## Supplementary Table 1-10 for "Population scale whole genome sequencing provides novel insights into cardiometabolic health" (part 13 of 25)

### Sheet: ST9 (continued)
GENE	Phenotype	Collapsing.model	Phenotypic.category	P.value	No..samples	No..cases	No..cases.with.QV	Proportion.cases.with.QV	No..controls	No..controls.with.QV	Proportion.controls.with.QV	Odds.ratio	Odds.ratio.LCI	Odds.ratio.UCI
GCK	union#H55#Nystagmus and other irregular eye movements	flexdmg	Chapter VII Diseases of the eye and adnexa	0.0451	236359	596	4	0.00671141	235763	521	0.00220985	3.0508	1.137	8.1863
GCK	41202#I429#Cardiomyopathy unspecified	ptvraredmg	Chapter IX Diseases of the circulatory system	0.0451	220753	158	2	0.0126582	220595	468	0.00212153	6.0302	1.4904	24.3983
GCK	40002#I350#Aortic (valve) stenosis	raredmg	Chapter IX Diseases of the circulatory system	0.0451	258489	170	2	0.0117647	258319	509	0.00197043	6.0298	1.4916	24.3755
GIGYF1	union#Block G70-G73#G70-G73 Diseases of myoneural junction and muscle	UR	Chapter VI Diseases of the nervous system	0.0451	243156	920	5	0.00543478	242236	502	0.00207236	2.6314	1.0879	6.3648
GIGYF1	132541#Source of report of Q65 congenital deformities of hip	URmtr	Chapter XVII Congenital malformations deformations and chromosomal abnormalities	0.0451	275005	298	2	0.00671141	274707	308	0.00112119	6.0196	1.4917	24.2912
GIGYF1	union#J42#Unspecified chronic bronchitis	flexnonsynmtr	Chapter X Diseases of the respiratory system	0.0451	175376	1786	22	0.012318	173590	1383	0.00796705	1.5529	1.0165	2.3725
GIGYF1	union#G912#Normal-pressure hydrocephalus	ptvraredmg	Chapter VI Diseases of the nervous system	0.0451	277251	173	4	0.0231214	277078	2123	0.0076621	3.0654	1.1362	8.2699
GIGYF1	union#I06#Rheumatic aortic valve diseases	rec	Chapter IX Diseases of the circulatory system	0.0451	132161	100	1	0.01	132061	60	0.000454335	22.2224	3.0497	161.93
HNF1A	41202#R748#Abnormal levels of other serum enzymes	raredmg	Chapter XVIII Symptoms signs and abnormal clinical and laboratory findings not elsewhere classified	0.0451	178824	76	2	0.0263158	178748	791	0.00442522	6.0805	1.4901	24.8126
HNF1A	41202#M4792#Spondylosis unspecified Cervical region	raredmgmtr	Chapter XIII Diseases of the musculoskeletal system and connective tissue	0.0451	297759	149	2	0.0134228	297610	670	0.00225127	6.0299	1.4908	24.3883
HNF4A	41202#R061#Stridor	UR	Chapter XVIII Symptoms signs and abnormal clinical and laboratory findings not elsewhere classified	0.0451	264917	59	1	0.0169492	264858	206	0.000777775	22.1503	3.0536	160.676
HNF4A	union#M159#Polyarthrosis unspecified	flexdmg	Chapter XIII Diseases of the musculoskeletal system and connective tissue	0.0451	160240	50136	248	0.00494655	110104	633	0.00574911	0.8597	0.742	0.9961
HNF4A	41202#M6584#Other synovitis and tenosynovitis Hand	flexdmg	Chapter XIII Diseases of the musculoskeletal system and connective tissue	0.0451	297670	60	2	0.0333333	297610	1672	0.00561809	6.1033	1.4894	25.01
HNF4A	41202#N309#Cystitis unspecified	ptvraredmg	Chapter XIV Diseases of the genitourinary system	0.0451	265126	1266	7	0.00552923	263860	667	0.00252786	2.1939	1.0397	4.6294
IGF1R	40011#9950#Polycythemia vera	UR	Chapter II Neoplasms	0.0451	299245	209	2	0.00956938	299036	479	0.00160181	6.0221	1.4918	24.3111
IGF1R	union#K703#Alcoholic cirrhosis of liver	URmtr	Chapter XI Diseases of the digestive system	0.0451	90790	788	3	0.00380711	90002	88	0.000977756	3.9048	1.2328	12.3676
IGF1R	union#G728#Other specified myopathies	URmtr	Chapter VI Diseases of the nervous system	0.0451	277131	53	1	0.0188679	277078	240	0.000866182	22.1825	3.0542	161.113
IGF1R	union#L92#Granulomatous disorders of skin and subcutaneous tissue	URmtr	Chapter XII Diseases of the skin and subcutaneous tissue	0.0451	163351	1670	4	0.00239521	161681	126	0.000779312	3.0785	1.1364	8.3398
IGF1R	40002#J958#Other postprocedural respiratory disorders	flexnonsynmtr	Chapter X Diseases of the respiratory system	0.0451	299632	86	2	0.0232558	299546	1171	0.00390925	6.0668	1.4908	24.6883
IGF1R	131879#Source of report of M20 acquired deformities of fingers and toes	raredmgmtr	Chapter XIII Diseases of the musculoskeletal system and connective tissue	0.0451	278815	18711	24	0.00128267	260104	504	0.00193769	0.6615	0.4391	0.9966
IGF1R	union#L52#Erythema nodosum	syn	Chapter XII Diseases of the skin and subcutaneous tissue	0.0451	133064	260	5	0.0192308	132804	979	0.00737177	2.6402	1.0871	6.4121
IP6K1	union#K627#Radiation proctitis	raredmgmtr	Chapter XI Diseases of the digestive system	0.0451	81304	835	2	0.00239521	80469	31	0.000385242	6.23	1.4885	26.0739
IP6K1	41202#E611#Iron deficiency	syn	Chapter IV Endocrine nutritional and metabolic diseases	0.0451	405384	282	2	0.0070922	405102	481	0.00118736	6.0086	1.491	24.2142
IRS2	41202#M223#Other derangements of patella	UR	Chapter XIII Diseases of the musculoskeletal system and connective tissue	0.0451	297653	43	1	0.0232558	297610	318	0.00106851	22.2591	3.0542	162.226
IRS2	union#L44#Other papulosquamous disorders	URmtr	Chapter XII Diseases of the skin and subcutaneous tissue	0.0451	197032	59	1	0.0169492	196973	153	0.000776756	22.1794	3.0526	161.15
IRS2	41202#M242#Disorder of ligament	ptvraredmg	Chapter XIII Diseases of the musculoskeletal system and connective tissue	0.0451	297960	350	3	0.00857143	297610	666	0.00223783	3.8547	1.234	12.0411
IRS2	union#M480#Spinal stenosis	ptvraredmg	Chapter XIII Diseases of the musculoskeletal system and connective tissue	0.0451	143260	8139	9	0.00110579	135121	293	0.00216843	0.5094	0.2623	0.9892
IRS2	union#M1901#Primary arthrosis of other joints Shoulder region	raredmgmtr	Chapter XIII Diseases of the musculoskeletal system and connective tissue	0.0451	140038	380	2	0.00526316	139658	122	0.000873563	6.0515	1.491	24.5619
IRS2	union#L97#Ulcer of lower limb not elsewhere classified	syn	Chapter XII Diseases of the skin and subcutaneous tissue	0.0451	150345	3148	7	0.00222363	147197	690	0.0046876	0.4732	0.2246	0.9972
MC4R	41202#I602#Subarachnoid haemorrhage from anterior communicating artery	URmtr	Chapter IX Diseases of the circulatory system	0.0451	322520	204	1	0.00490196	322316	72	0.000223383	22.0473	3.0491	159.421
MC4R	union#I80#Phlebitis and thrombophlebitis	flexdmg	Chapter IX Diseases of the circulatory system	0.0451	182891	16464	68	0.00413022	166427	530	0.00318458	1.2982	1.008	1.6719
MC4R	union#R05#Cough	flexdmg	Chapter XVIII Symptoms signs and abnormal clinical and laboratory findings not elsewhere classified	0.0451	112070	20702	54	0.00260844	91368	320	0.00350232	0.7441	0.5575	0.9932
MC4R	40002#ChapterII#Chapter II Neoplasms	ptvraredmg	Chapter II Neoplasms	0.0451	257471	4552	20	0.00439367	252919	695	0.00274792	1.6016	1.0258	2.5005
MC4R	union#Block G60-G64#G60-G64 Polyneuropathies and other disorders of the peripheral nervous system	ptvraredmg	Chapter VI Diseases of the nervous system	0.0451	232215	4695	20	0.00425985	227520	606	0.0026635	1.6019	1.0251	2.5032
MC4R	40002#C50#Malignant neoplasm of breast	raredmg	Chapter II Neoplasms	0.0451	173403	148	2	0.0135135	173255	392	0.00226256	6.0408	1.4913	24.4698
MC4R	41202#H819#Disorder of vestibular function unspecified	raredmgmtr	Chapter VIII Diseases of the ear and mastoid process	0.0451	411062	46	1	0.0217391	411016	411	0.000999961	22.2009	3.053	161.442
MC4R	41202#M495#Collapsed vertebra in diseases classified elsewhere	raredmgmtr	Chapter XIII Diseases of the musculoskeletal system and connective tissue	0.0451	297657	47	1	0.0212766	297610	291	0.00097779	22.2112	3.0528	161.599
MC4R	union#C798#Secondary malignant neoplasm of other specified sites	rec	Chapter II Neoplasms	0.0451	244326	2297	2	0.000870701	242029	34	0.000140479	6.2026	1.4892	25.8335
NAA15	union#M1909#Primary arthrosis of other joints Site unspecified	URmtr	Chapter XIII Diseases of the musculoskeletal system and connective tissue	0.0451	118179	124	1	0.00806452	118055	43	0.000364237	22.3127	3.0484	163.316
NAA15	union#K745#Biliary cirrhosis unspecified	URmtr	Chapter XI Diseases of the digestive system	0.0451	120227	118	1	0.00847458	120109	46	0.000382985	22.3082	3.0511	163.11
NAA15	union#Block N00-N08#N00-N08 Glomerular diseases	flexnonsynmtr	Chapter XIV Diseases of the genitourinary system	0.0451	212153	2979	7	0.00234978	209174	223	0.0010661	2.2069	1.0391	4.6871
NAA15	union#M17#Gonarthrosis [arthrosis of knee]	ptv	Chapter XIII Diseases of the musculoskeletal system and connective tissue	0.0451	173832	37984	4	0.000105307	135848	3	2.20835e-05	4.769	1.0673	21.3095
NAA15	132015#Source of report of N08 glomerular disorders in DCE	ptv	Chapter XIV Diseases of the genitourinary system	0.0451	298440	860	1	0.00116279	297580	15	5.04066e-05	23.0939	3.0471	175.03
NAA15	union#M17#Gonarthrosis [arthrosis of knee]	ptv5pcnt	Chapter XIII Diseases of the musculoskeletal system and connective tissue	0.0451	173832	37984	4	0.000105307	135848	3	2.20835e-05	4.769	1.0673	21.3095
NAA15	132015#Source of report of N08 glomerular disorders in DCE	ptv5pcnt	Chapter XIV Diseases of the genitourinary system	0.0451	298440	860	1	0.00116279	297580	15	5.04066e-05	23.0939	3.0471	175.03
NAA15	union#R061#Stridor	syn	Chapter XVIII Symptoms signs and abnormal clinical and laboratory findings not elsewhere classified	0.0451	96265	176	2	0.0113636	96089	182	0.00189408	6.057	1.4915	24.5978
PCSK1	union#K919#Postprocedural disorder of digestive system unspecified	UR	Chapter XI Diseases of the digestive system	0.0451	159523	40	1	0.025	159483	183	0.00114746	22.3203	3.0503	163.327
PCSK1	20002#1449#myeloproliferative disorder	flexdmg	Chapter III Diseases of the blood and blood-forming organs and certain disorders involving the immune mechanism	0.0451	297793	234	4	0.017094	297559	1682	0.00565266	3.0593	1.1372	8.2303
PCSK1	union#N75#Diseases of Bartholin gland	raredmg	Chapter XIV Diseases of the genitourinary system	0.0451	93341	2020	12	0.00594059	91321	293	0.00320846	1.8566	1.0406	3.3126
PCSK1	40006#C343#Malignant neoplasm: Lower lobe bronchus or lung	raredmgmtr	Chapter II Neoplasms	0.0451	288784	1076	6	0.00557621	287708	679	0.00236003	2.3704	1.0588	5.3068
PCSK1	union#B33#Other viral diseases not elsewhere classified	syn	Chapter I Certain infectious and parasitic diseases	0.0451	277435	196	2	0.0102041	277239	474	0.00170972	6.0195	1.4904	24.312
PTPRG	union#C780#Secondary malignant neoplasm of lung	flexnonsynmtr	Chapter II Neoplasms	0.0451	248903	4632	50	0.0107945	244271	3504	0.0143447	0.7498	0.5663	0.9928
PTPRG	41202#F29#Unspecified nonorganic psychosis	ptvraredmg	Chapter V Mental and behavioural disorders	0.0451	411732	125	3	0.024	411607	2591	0.00629484	3.8818	1.2339	12.2116
PTPRG	40006#C811#Nodular sclerosis (classical) Hodgkin lymphoma	ptvraredmg	Chapter II Neoplasms	0.0451	319003	124	3	0.0241935	318879	2023	0.0063441	3.8833	1.2341	12.22
PTPRG	union#K259#Gastric ulcer; Unspecified as acute or chronic without haemorrhage or perforation	rec	Chapter XI Diseases of the digestive system	0.0451	149484	6163	6	0.000973552	143321	57	0.000397709	2.4493	1.0557	5.6827
PTPRG	union#I051#Rheumatic mitral insufficiency	syn	Chapter IX Diseases of the circulatory system	0.0451	182688	97	2	0.0206186	182591	632	0.00346129	6.0613	1.4908	24.6441
PTPRG	41202#K250#Gastric ulcer; Acute with haemorrhage	syn	Chapter XI Diseases of the digestive system	0.0451	152620	94	2	0.0212766	152526	545	0.00357316	6.0623	1.4898	24.6683
PTPRG	41202#Block E20-E35#E20-E35 Disorders of other endocrine glands	syn	Chapter IV Endocrine nutritional and metabolic diseases	0.0451	354227	2112	14	0.00662879	352115	1310	0.00372038	1.787	1.0535	3.031
RIF1	union#H403#Glaucoma secondary to eye trauma	UR	Chapter VII Diseases of the eye and adnexa	0.0451	165218	37	1	0.027027	165181	205	0.00124106	22.3545	3.0504	163.822
RIF1	40011#9053#Mesothelioma biphasic malignant	UR	Chapter II Neoplasms	0.0451	219064	34	1	0.0294118	219030	296	0.00135141	22.3929	3.0526	164.265
RIF1	union#M1901#Primary arthrosis of other joints Shoulder region	URmtr	Chapter XIII Diseases of the musculoskeletal system and connective tissue	0.0451	140038	380	2	0.00526316	139658	122	0.000873563	6.0515	1.491	24.5619
RIF1	40001#A41#Other sepsis	flexdmg	Chapter I Certain infectious and parasitic diseases	0.0451	417958	80	2	0.025	417878	1757	0.00420458	6.0727	1.491	24.7339
RIF1	union#M8885#Paget disease of other bones Pelvic region and thigh	flexnonsynmtr	Chapter XIII Diseases of the musculoskeletal system and connective tissue	0.0451	92859	34	2	0.0588235	92825	923	0.00994344	6.223	1.4892	26.0057
RIF1	41202#B169#Acute hepatitis B without delta-agent and without hepatic coma	raredmgmtr	Chapter I Certain infectious and parasitic diseases	0.0451	218507	30	1	0.0333333	218477	335	0.00153334	22.4541	3.0498	165.316
RIF1	union#B344#Papovavirus infection unspecified site	raredmgmtr	Chapter I Certain infectious and parasitic diseases	0.0451	166426	32	1	0.03125	166394	239	0.00143635	22.4261	3.049	164.947
RIF1	union#N300#Acute cystitis	raredmgmtr	Chapter XIV Diseases of the genitourinary system	0.0451	209392	218	2	0.00917431	209174	321	0.00153461	6.0244	1.4906	24.3478
RIF1	union#C812#Mixed cellularity (classical) Hodgkin lymphoma	syn	Chapter II Neoplasms	0.0451	175198	55	2	0.0363636	175143	1073	0.00612642	6.1218	1.4899	25.1527
RMC1	union#U07#Emergency use of U07	UR	Chapter I Certain infectious and parasitic diseases	0.0451	330326	4115	7	0.00170109	326211	252	0.000772506	2.2041	1.0394	4.6738
RMC1	union#B49#Unspecified mycosis	UR	Chapter I Certain infectious and parasitic diseases	0.0451	236620	452	2	0.00442478	236168	174	0.000736764	6.0279	1.491	24.3697
RMC1	union#A06#Amoebiasis	URmtr	Chapter I Certain infectious and parasitic diseases	0.0451	277339	100	1	0.01	277239	127	0.000458089	22.0402	3.0506	159.24
RMC1	41202#D696#Thrombocytopenia unspecified	flexnonsynmtr	Chapter III Diseases of the blood and blood-forming organs and certain disorders involving the immune mechanism	0.0451	298437	507	6	0.0118343	297930	1497	0.00502467	2.3715	1.0586	5.3125
RMC1	41202#M93#Other osteochondropathies	flexnonsynmtr	Chapter XIII Diseases of the musculoskeletal system and connective tissue	0.0451	297771	161	3	0.0186335	297610	1453	0.00488223	3.8701	1.2334	12.1428
RMC1	41202#G458#Other transient cerebral ischaemic attacks and related syndromes	flexnonsynmtr	Chapter VI Diseases of the nervous system	0.0451	309338	155	3	0.0193548	309183	1568	0.00507143	3.872	1.2337	12.153
RMC1	41202#F331#Recurrent depressive disorder current episode moderate	ptv	Chapter V Mental and behavioural disorders	0.0451	337782	164	1	0.00609756	337618	94	0.000278421	22.0287	3.0525	158.971
RMC1	union#K863#Pseudocyst of pancreas	ptv	Chapter XI Diseases of the digestive system	0.0451	116872	245	1	0.00408163	116627	21	0.000180061	22.7568	3.049	169.85
RMC1	41202#F331#Recurrent depressive disorder current episode moderate	ptv5pcnt	Chapter V Mental and behavioural disorders	0.0451	337782	164	1	0.00609756	337618	94	0.000278421	22.0287	3.0525	158.971
RMC1	union#K863#Pseudocyst of pancreas	ptv5pcnt	Chapter XI Diseases of the digestive system	0.0451	116872	245	1	0.00408163	116627	21	0.000180061	22.7568	3.049	169.85
RMC1	20002#1493#other venous|lymphatic disease	raredmgmtr	Chapter IX Diseases of the circulatory system	0.0451	184943	1768	4	0.00226244	183175	135	0.000737	3.0745	1.1361	8.32
SLTM	41202#N842#Polyp of vagina	URmtr	Chapter XIV Diseases of the genitourinary system	0.0451	158728	120	1	0.00833333	158608	60	0.000378291	22.2056	3.0524	161.542
SLTM	41202#R22#Localized swelling mass and lump of skin and subcutaneous tissue	flexnonsynmtr	Chapter XVIII Symptoms signs and abnormal clinical and laboratory findings not elsewhere classified	0.0451	266908	2050	16	0.00780488	264858	1203	0.00454206	1.724	1.0507	2.8287
SLTM	41202#R23#Other skin changes	flexnonsynmtr	Chapter XVIII Symptoms signs and abnormal clinical and laboratory findings not elsewhere classified	0.0451	265149	291	4	0.0137457	264858	1203	0.00454206	3.0546	1.1368	8.2076
SLTM	41202#H360#Diabetic retinopathy	ptv	Chapter VII Diseases of the eye and adnexa	0.0451	252851	248	1	0.00403226	252603	46	0.000182104	22.2282	3.0534	161.819
SLTM	union#N17#Acute renal failure	ptv	Chapter XIV Diseases of the genitourinary system	0.0451	209729	18414	7	0.000380146	191315	31	0.000162036	2.3466	1.0332	5.3297
SLTM	132087#Source of report of N47 redundant prepuce phimosis and paraphimosis	ptv5pcnt	Chapter XIV Diseases of the genitourinary system	0.0451	193400	3576	3	0.000838926	189824	40	0.000210722	3.9837	1.2318	12.8836
SLTM	41202#L959#Vasculitis limited to skin unspecified	raredmgmtr	Chapter XII Diseases of the skin and subcutaneous tissue	0.0451	374344	69	1	0.0144928	374275	249	0.000665286	22.0899	3.0552	159.714
TNK2	union#C442#Malignant neoplasm: Skin of ear and external auricular canal	URmtr	Chapter II Neoplasms	0.0451	145143	2212	7	0.00316456	142931	205	0.00143426	2.2102	1.0393	4.7003
TNK2	41202#C502#Malignant neoplasm: Upper-inner quadrant of breast	ptv5pcnt	Chapter II Neoplasms	0.0451	160309	1003	4	0.00398804	159306	208	0.00130566	3.0626	1.1365	8.2533
TNK2	union#Z098#Follow-up examination after other treatment for other conditions	ptvraredmg	Chapter XXI Factors influencing health status and contact with health services	0.0451	146904	3821	12	0.00314054	143083	790	0.00552127	0.5674	0.3206	1.0044
TNK2	40002#C798#Secondary malignant neoplasm of other specified sites	raredmg	Chapter II Neoplasms	0.0451	285365	731	7	0.00957592	284634	1249	0.00438809	2.1937	1.0399	4.6276
TNK2	41202#E46#Unspecified protein-energy malnutrition	syn	Chapter IV Endocrine nutritional and metabolic diseases	0.0451	405147	45	2	0.0444444	405102	3040	0.00750428	6.1515	1.4895	25.4048
TNRC6B	union#J386#Stenosis of larynx	flexnonsynmtr	Chapter X Diseases of the respiratory system	0.0451	173661	71	2	0.028169	173590	822	0.0047353	6.0922	1.491	24.892
TNRC6B	41202#M7986#Other specified soft tissue disorders Lower leg	flexnonsynmtr	Chapter XIII Diseases of the musculoskeletal system and connective tissue	0.0451	301472	3862	10	0.00258933	297610	1422	0.00477807	0.5407	0.2901	1.008
TNRC6B	41202#H360#Diabetic retinopathy	ptv	Chapter VII Diseases of the eye and adnexa	0.0451	252851	248	1	0.00403226	252603	46	0.000182104	22.2282	3.0534	161.819
TNRC6B	41202#H360#Diabetic retinopathy	ptv5pcnt	Chapter VII Diseases of the eye and adnexa	0.0451	252851	248	1	0.00403226	252603	46	0.000182104	22.2282	3.0534	161.819
TNRC6B	41202#D35#Benign neoplasm of other and unspecified endocrine glands	ptvraredmg	Chapter II Neoplasms	0.0451	252808	1233	9	0.00729927	251575	878	0.00349001	2.0995	1.0861	4.0583
TNRC6B	132469#Source of report of Q21 congenital malformations of cardiac septa	syn	Chapter XVII Congenital malformations deformations and chromosomal abnormalities	0.0451	419387	1114	9	0.00807899	418273	1617	0.0038659	2.0987	1.0871	4.0516
TNRC6B	41202#I440#Atrioventricular block first degree	syn	Chapter IX Diseases of the circulatory system	0.0451	179677	349	4	0.0114613	179328	678	0.00378078	3.055	1.1368	8.2098
UBB	union#Block K90-K93#K90-K93 Other diseases of the digestive system	raredmg	Chapter XI Diseases of the digestive system	0.0451	165177	23779	6	0.000252323	141398	13	9.19391e-05	2.7449	1.0432	7.2225
UBB	union#I50#Heart failure	raredmg	Chapter IX Diseases of the circulatory system	0.0451	128704	15310	4	0.000261267	113394	8	7.05505e-05	3.704	1.1152	12.3022
UBB	union#Block N25-N29#N25-N29 Other disorders of kidney and ureter	raredmg	Chapter XIV Diseases of the genitourinary system	0.0451	203102	6530	3	0.000459418	196572	22	0.000111918	4.1064	1.2287	13.7232
UBB	union#Block K90-K93#K90-K93 Other diseases of the digestive system	raredmgmtr	Chapter XI Diseases of the digestive system	0.0451	165177	23779	6	0.000252323	141398	13	9.19391e-05	2.7449	1.0432	7.2225
UBB	union#I50#Heart failure	raredmgmtr	Chapter IX Diseases of the circulatory system	0.0451	128704	15310	4	0.000261267	113394	8	7.05505e-05	3.704	1.1152	12.3022
UBB	union#Block N25-N29#N25-N29 Other disorders of kidney and ureter	raredmgmtr	Chapter XIV Diseases of the genitourinary system	0.0451	203102	6530	3	0.000459418	196572	22	0.000111918	4.1064	1.2287	13.7232
UBR2	union#M349#Systemic sclerosis unspecified	UR	Chapter XIII Diseases of the musculoskeletal system and connective tissue	0.0451	84695	246	2	0.00813008	84449	114	0.00134993	6.0638	1.4898	24.6802
UBR2	40011#9705#Angioimmunoblastic T-cell lymphoma	UR	Chapter II Neoplasms	0.0451	419387	30	1	0.0333333	419357	644	0.00153568	22.4198	3.0494	164.836
UBR2	41202#I714#Abdominal aortic aneurysm without mention of rupture	UR	Chapter IX Diseases of the circulatory system	0.0451	151476	837	4	0.00477897	150639	236	0.00156666	3.0603	1.1364	8.241
UBR2	union#D892#Hypergammaglobulinaemia unspecified	URmtr	Chapter III Diseases of the blood and blood-forming organs and certain disorders involving the immune mechanism	0.0451	302284	385	2	0.00519481	301899	262	0.00086784	6.0119	1.4902	24.2535
UBR2	union#R468#Other symptoms and signs involving appearance and behaviour	flexdmg	Chapter XVIII Symptoms signs and abnormal clinical and laboratory findings not elsewhere classified	0.0451	64981	419	6	0.0143198	64562	391	0.00605619	2.3843	1.0585	5.3708
UBR2	41202#F331#Recurrent depressive disorder current episode moderate	ptv	Chapter V Mental and behavioural disorders	0.0451	337782	164	1	0.00609756	337618	94	0.000278421	22.0287	3.0525	158.971
UBR2	41202#F331#Recurrent depressive disorder current episode moderate	ptv5pcnt	Chapter V Mental and behavioural disorders	0.0451	337782	164	1	0.00609756	337618	94	0.000278421	22.0287	3.0525	158.971
UBR2	41202#N889#Noninflammatory disorder of cervix uteri unspecified	raredmg	Chapter XIV Diseases of the genitourinary system	0.0451	158689	81	2	0.0246914	158608	658	0.00414859	6.0771	1.4904	24.7786
UBR2	union#E21#Hyperparathyroidism and other disorders of parathyroid gland	raredmgmtr	Chapter IV Endocrine nutritional and metabolic diseases	0.0451	177951	2264	9	0.00397527	175687	333	0.00189542	2.1017	1.0826	4.0802
UBR2	40002#E11#Type 2 diabetes mellitus	syn	Chapter IV Endocrine nutritional and metabolic diseases	0.0451	274329	1397	10	0.0071582	272932	1015	0.00371888	1.9315	1.0338	3.6088
UBR3	41202#H269#Cataract unspecified	UR	Chapter VII Diseases of the eye and adnexa	0.0451	353040	24556	44	0.00179182	328484	425	0.00129382	1.3856	1.0156	1.8904
UBR3	union#E10#Type 1 diabetes mellitus	UR	Chapter IV Endocrine nutritional and metabolic diseases	0.0451	186093	4093	10	0.0024432	182000	229	0.00125824	1.9441	1.0313	3.6646
UBR3	41202#K914#Colostomy and enterostomy malfunction	flexnonsynmtr	Chapter XI Diseases of the digestive system	0.0451	202713	617	6	0.00972447	202096	833	0.0041218	2.3726	1.0587	5.3173
UBR3	41202#M192#Other secondary arthrosis	flexnonsynmtr	Chapter XIII Diseases of the musculoskeletal system and connective tissue	0.0451	297692	82	2	0.0243902	297610	1220	0.00409932	6.0736	1.4913	24.735
UBR3	41202#J34#Other disorders of nose and nasal sinuses	flexnonsynmtr	Chapter X Diseases of the respiratory system	0.0451	290717	6279	36	0.0057334	284438	1154	0.00405712	1.4156	1.015	1.9742
UBR3	41202#R478#Other and unspecified speech disturbances	flexnonsynmtr	Chapter XVIII Symptoms signs and abnormal clinical and laboratory findings not elsewhere classified	0.0451	203321	330	4	0.0121212	202991	812	0.00400018	3.0551	1.137	8.2088
UBR3	union#I77#Other disorders of arteries and arterioles	ptv	Chapter IX Diseases of the circulatory system	0.0451	121076	2972	2	0.000672948	118104	12	0.000101605	6.6269	1.4825	29.6233
UBR3	union#I77#Other disorders of arteries and arterioles	ptv5pcnt	Chapter IX Diseases of the circulatory system	0.0451	121076	2972	2	0.000672948	118104	12	0.000101605	6.6269	1.4825	29.6233
UBR3	union#H330#Retinal detachment with retinal break	ptvraredmg	Chapter VII Diseases of the eye and adnexa	0.0451	209187	2348	14	0.00596252	206839	692	0.0033456	1.7869	1.0511	3.0379
UBR3	union#I447#Left bundle-branch block unspecified	ptvraredmg	Chapter IX Diseases of the circulatory system	0.0451	130612	4640	23	0.0049569	125972	395	0.00313562	1.5837	1.0391	2.4139
UBR3	130855#Source of report of F10 mental and behavioural disorders due to use of alcohol	ptvraredmg	Chapter V Mental and behavioural disorders	0.0451	268190	10864	50	0.00460236	257326	880	0.00341979	1.3474	1.0127	1.7928
UBR3	41202#N289#Disorder of kidney and ureter unspecified	raredmg	Chapter XIV Diseases of the genitourinary system	0.0451	251885	240	3	0.0125	251645	822	0.00326651	3.8625	1.2343	12.0868
APBA1	41202#M2127#Flexion deformity Ankle and foot	UR	Chapter XIII Diseases of the musculoskeletal system and connective tissue	0.0452	198422	49	1	0.0204082	198373	186	0.000937628	22.1984	3.048	161.668
APBA1	6150#2#Angina	UR	Chapter IX Diseases of the circulatory system	0.0452	283797	13518	6	0.000443853	270279	264	0.000976768	0.4542	0.2022	1.0203
APBA1	union#U07#Emergency use of U07	flexdmg	Chapter I Certain infectious and parasitic diseases	0.0452	330326	4115	10	0.00243013	326211	1465	0.00449096	0.54	0.2897	1.0065
APBA1	union#L508#Other urticaria	ptvraredmg	Chapter XII Diseases of the skin and subcutaneous tissue	0.0452	141351	94	2	0.0212766	141257	505	0.00357504	6.0591	1.4887	24.6602
APBA1	41202#J390#Retropharyngeal and parapharyngeal abscess	raredmgmtr	Chapter X Diseases of the respiratory system	0.0452	262994	39	1	0.025641	262955	311	0.00118271	22.2241	3.0418	162.375
BSN	132051#Source of report of N28 other disorders of kidney and ureter not elsewhere classified	flexdmg	Chapter XIV Diseases of the genitourinary system	0.0452	339345	8455	102	0.0120639	330890	3259	0.00984919	1.2276	1.0068	1.4968
BSN	131669#Source of report of K75 other inflammatory liver diseases	flexnonsynmtr	Chapter XI Diseases of the digestive system	0.0452	391027	2640	69	0.0261364	388387	7943	0.0204513	1.2854	1.011	1.6343
BSN	41202#I13#Hypertensive heart and renal disease	flexnonsynmtr	Chapter IX Diseases of the circulatory system	0.0452	173930	39	3	0.0769231	173891	3553	0.0204323	3.9952	1.2297	12.9795
BSN	41202#L721#Trichilemmal cyst	flexnonsynmtr	Chapter XII Diseases of the skin and subcutaneous tissue	0.0452	352487	5852	142	0.0242652	346635	7077	0.0204163	1.1932	1.0085	1.4117
BSN	union#Block I20-I25#I20-I25 Ischaemic heart diseases	ptv	Chapter IX Diseases of the circulatory system	0.0452	161291	49684	17	0.000342162	111607	19	0.00017024	2.0102	1.0448	3.8678
BSN	union#Block I20-I25#I20-I25 Ischaemic heart diseases	ptv5pcnt	Chapter IX Diseases of the circulatory system	0.0452	161291	49684	17	0.000342162	111607	19	0.00017024	2.0102	1.0448	3.8678
BSN	40011#9680#Malignant lymphoma large B-cell diffuse	ptvraredmg	Chapter II Neoplasms	0.0452	343752	939	12	0.0127796	342813	2384	0.00695423	1.8485	1.0445	3.2715
BSN	40011#9061#Seminoma NOS	raredmg	Chapter II Neoplasms	0.0452	193292	422	6	0.014218	192870	1165	0.00604034	2.3734	1.058	5.3243
BSN	41202#J32#Chronic sinusitis	raredmgmtr	Chapter X Diseases of the respiratory system	0.0452	374528	1855	10	0.00539084	372673	1044	0.00280138	1.9294	1.0333	3.6025
BSN	41202#K644#Residual haemorrhoidal skin tags	raredmgmtr	Chapter XI Diseases of the digestive system	0.0452	238273	292	3	0.010274	237981	639	0.00268509	3.8556	1.233	12.0571
BSN	union#H01#Other inflammation of eyelid	raredmgmtr	Chapter VII Diseases of the eye and adnexa	0.0452	231021	5080	7	0.00137795	225941	657	0.00290784	0.4731	0.2246	0.9969
BSN	20002#1226#hypothyroidism|myxoedema	raredmgmtr	Chapter IV Endocrine nutritional and metabolic diseases	0.0452	228547	20452	73	0.00356933	208095	575	0.00276316	1.2928	1.0129	1.65
BSN	union#E739#Lactose intolerance unspecified	rec	Chapter IV Endocrine nutritional and metabolic diseases	0.0452	175196	267	4	0.0149813	174929	866	0.00495058	3.057	1.1363	8.2244
BSN	union#K515#Left sided colitis	rec	Chapter XI Diseases of the digestive system	0.0452	136134	272	4	0.0147059	135862	660	0.00485787	3.0575	1.1358	8.2304
BSN	union#E858#Other amyloidosis	syn	Chapter IV Endocrine nutritional and metabolic diseases	0.0452	180181	59	3	0.0508475	180122	2419	0.0134298	3.9354	1.231	12.5816
BSN	41202#O441#Placenta praevia with haemorrhage	syn	Chapter XV Pregnancy childbirth and the puerperium	0.0452	212301	98	4	0.0408163	212203	2884	0.0135908	3.0885	1.1347	8.4064
BSN	union#I45#Other conduction disorders	syn	Chapter IX Diseases of the circulatory system	0.0452	113543	6499	69	0.010617	107044	1451	0.0135552	0.7809	0.6126	0.9955
GCK	union#M224#Chondromalacia patellae	ptv	Chapter XIII Diseases of the musculoskeletal system and connective tissue	0.0452	140156	498	1	0.00200803	139658	12	8.59242e-05	23.4148	3.0387	180.423
GCK	union#M224#Chondromalacia patellae	ptv5pcnt	Chapter XIII Diseases of the musculoskeletal system and connective tissue	0.0452	140156	498	1	0.00200803	139658	12	8.59242e-05	23.4148	3.0387	180.423
GCK	union#I78#Diseases of capillaries	raredmgmtr	Chapter IX Diseases of the circulatory system	0.0452	185221	2630	9	0.00342205	182591	298	0.00163206	2.1005	1.0811	4.0814
GCK	41202#H500#Convergent concomitant strabismus	syn	Chapter VII Diseases of the eye and adnexa	0.0452	275423	239	2	0.0083682	275184	386	0.0014027	6.0077	1.4884	24.2492
GCK	41202#I272#Other secondary pulmonary hypertension	syn	Chapter IX Diseases of the circulatory system	0.0452	322537	221	2	0.00904977	322316	489	0.00151714	6.0103	1.4895	24.2532
GIGYF1	41202#K594#Anal spasm	URmtr	Chapter XI Diseases of the digestive system	0.0452	238023	42	1	0.0238095	237981	261	0.00109673	22.2147	3.0444	162.102
GIGYF1	131279#Source of report of I06 rheumatic aortic valve diseases	flexnonsynmtr	Chapter IX Diseases of the circulatory system	0.0452	419387	100	3	0.03	419287	3307	0.0078872	3.8903	1.2325	12.2801
GIGYF1	union#M45X0#Ankylosing spondylitis Multiple sites in spine	flexnonsynmtr	Chapter XIII Diseases of the musculoskeletal system and connective tissue	0.0452	91706	102	3	0.0294118	91604	707	0.007718	3.896	1.2324	12.3166
GIGYF1	41202#R937#Abnormal findings on diagnostic imaging of other parts of musculoskeletal system	ptvraredmg	Chapter XVIII Symptoms signs and abnormal clinical and laboratory findings not elsewhere classified	0.0452	264902	44	2	0.0454545	264858	2035	0.00768336	6.1501	1.4877	25.4236
GIGYF1	union#M7757#M7757 Other enthesopathy of foot-Ankle|Foot	raredmg	Chapter XIII Diseases of the musculoskeletal system and connective tissue	0.0452	86401	52	2	0.0384615	86349	560	0.00648531	6.1278	1.4874	25.2456
GIGYF1	union#M5419#Radiculopathy Site unspecified	rec	Chapter XIII Diseases of the musculoskeletal system and connective tissue	0.0452	114846	90	1	0.0111111	114756	58	0.00050542	22.2197	3.0443	162.179
HNF1A	40006#D462#Refractory anaemia with excess of blasts [RAEB]	UR	Chapter II Neoplasms	0.0452	199544	53	1	0.0188679	199491	173	0.000867207	22.1563	3.0458	161.174
HNF1A	union#N842#Polyp of vagina	flexdmg	Chapter XIV Diseases of the genitourinary system	0.0452	91415	184	4	0.0217391	91231	656	0.00719054	3.0683	1.1358	8.2889
HNF1A	41202#C838#Other non-follicular lymphoma	flexdmg	Chapter II Neoplasms	0.0452	237525	105	3	0.0285714	237420	1782	0.00750569	3.8892	1.2326	12.2714
HNF1A	41202#Block J40-J47#J40-J47 Chronic lower respiratory diseases	flexnonsynmtr	Chapter X Diseases of the respiratory system	0.0452	380911	8238	33	0.00400583	372673	1040	0.00279065	1.4372	1.0156	2.0339
HNF1A	union#H118#Other specified disorders of conjunctiva	flexnonsynmtr	Chapter VII Diseases of the eye and adnexa	0.0452	264736	122	2	0.0163934	264614	729	0.00275496	6.033	1.4887	24.4485
HNF1A	131491#Source of report of J43 emphysema	ptv5pcnt	Chapter X Diseases of the respiratory system	0.0452	329331	4481	2	0.000446329	324850	23	7.08019e-05	6.3063	1.4863	26.7565
HNF1A	union#K838#Other specified diseases of biliary tract	rec	Chapter XI Diseases of the digestive system	0.0452	138196	2116	1	0.00047259	136080	2	1.46972e-05	32.1697	2.9158	354.926
HNF4A	union#N856#Intrauterine synechiae	URmtr	Chapter XIV Diseases of the genitourinary system	0.0452	92278	97	1	0.0103093	92181	43	0.000466474	22.3203	3.0427	163.732
HNF4A	20002#1386#allergy or anaphylactic reaction to drug	flexdmg	Chapter III Diseases of the blood and blood-forming organs and certain disorders involving the immune mechanism	0.0452	293389	3671	30	0.00817216	289718	1625	0.0056089	1.4608	1.0165	2.0992
HNF4A	41202#E279#Disorder of adrenal gland unspecified	flexdmg	Chapter IV Endocrine nutritional and metabolic diseases	0.0452	405162	60	2	0.0333333	405102	2278	0.00562328	6.0977	1.4884	24.9814
HNF4A	41202#I803#Phlebitis and thrombophlebitis of lower extremities unspecified	flexnonsynmtr	Chapter IX Diseases of the circulatory system	0.0452	261293	304	4	0.0131579	260989	1135	0.00434884	3.0526	1.1363	8.2008
IGF1R	union#C47#Malignant neoplasm of peripheral nerves and autonomic nervous system	flexdmg	Chapter II Neoplasms	0.0452	257943	40	2	0.05	257903	2182	0.00846055	6.1682	1.4871	25.5839
IGF1R	union#K318#Other specified diseases of stomach and duodenum	flexnonsynmtr	Chapter XI Diseases of the digestive system	0.0452	146128	4694	28	0.00596506	141434	562	0.00397358	1.5042	1.028	2.201
IGF1R	union#O21#Excessive vomiting in pregnancy	ptvraredmg	Chapter XV Pregnancy childbirth and the puerperium	0.0452	192097	284	4	0.0140845	191813	893	0.00465558	3.0542	1.1358	8.2128
IP6K1	union#H333#Retinal breaks without detachment	UR	Chapter VII Diseases of the eye and adnexa	0.0452	230733	1367	2	0.00146306	229366	55	0.000239791	6.1089	1.4886	25.0693
IP6K1	union#B20#Human immunodeficiency virus [HIV] disease resulting in infectious and parasitic diseases	flexnonsynmtr	Chapter I Certain infectious and parasitic diseases	0.0452	126489	45	1	0.0222222	126444	129	0.00102021	22.2542	3.0431	162.745
IP6K1	union#R238#Other and unspecified skin changes	raredmgmtr	Chapter XVIII Symptoms signs and abnormal clinical and laboratory findings not elsewhere classified	0.0452	93720	738	2	0.00271003	92982	41	0.000440946	6.1599	1.4872	25.5145
IP6K1	union#N358#Other urethral stricture	raredmgmtr	Chapter XIV Diseases of the genitourinary system	0.0452	137913	118	1	0.00847458	137795	53	0.000384629	22.2129	3.0465	161.962
IP6K1	40006#C443#Malignant neoplasm: Skin of other and unspecified parts of face	raredmgmtr	Chapter II Neoplasms	0.0452	286963	6910	6	0.000868307	280053	101	0.000360646	2.4089	1.0568	5.4909
IP6K1	40002#ChapterIX#Chapter IX Diseases of the circulatory system	rec	Chapter IX Diseases of the circulatory system	0.0452	280567	9754	2	0.000205044	270813	8	2.95407e-05	6.9423	1.474	32.6969
IRS2	union#E870#Hyperosmolality and hypernatraemia	flexnonsynmtr	Chapter IV Endocrine nutritional and metabolic diseases	0.0452	176203	1194	16	0.0134003	175009	1370	0.00782817	1.7215	1.0481	2.8274
IRS2	union#M8098#Unspecified osteoporosis with pathological fracture Other	flexnonsynmtr	Chapter XIII Diseases of the musculoskeletal system and connective tissue	0.0452	98982	897	12	0.0133779	98085	713	0.00726921	1.8518	1.0426	3.2887
IRS2	union#Z015#Diagnostic skin and sensitization tests	ptvraredmg	Chapter XXI Factors influencing health status and contact with health services	0.0452	109416	346	3	0.00867052	109070	246	0.00225543	3.8692	1.2332	12.1393
IRS2	41202#B179#Acute viral hepatitis unspecified	raredmgmtr	Chapter I Certain infectious and parasitic diseases	0.0452	395734	49	1	0.0204082	395685	372	0.000940142	22.1389	3.0478	160.815
MC4R	union#M247#Protrusio acetabuli	UR	Chapter XIII Diseases of the musculoskeletal system and connective tissue	0.0452	91213	111	1	0.00900901	91102	37	0.000406138	22.3747	3.043	164.518
MC4R	41202#I482#Chronic atrial fibrillation	flexdmg	Chapter IX Diseases of the circulatory system	0.0452	194361	104	2	0.0192308	194257	628	0.00323283	6.0456	1.4884	24.5565
MC4R	40001#C221#Malignant neoplasm: Intrahepatic bile duct carcinoma	raredmgmtr	Chapter II Neoplasms	0.0452	319220	341	2	0.0058651	318879	313	0.000981564	6.0046	1.489	24.2145
MC4R	union#I95#Hypotension	raredmgmtr	Chapter IX Diseases of the circulatory system	0.0452	154173	16639	24	0.00144239	137534	124	0.000901595	1.6007	1.0336	2.4789
MC4R	20002#1080#pericardial problem	syn	Chapter IX Diseases of the circulatory system	0.0452	167519	330	2	0.00606061	167189	169	0.00101083	6.0261	1.4885	24.3958
NAA15	41202#H353#Degeneration of macula and posterior pole	URmtr	Chapter VII Diseases of the eye and adnexa	0.0452	307781	2586	3	0.00116009	305195	91	0.00029817	3.8941	1.2321	12.3076
NAA15	union#L539#Erythematous condition unspecified	URmtr	Chapter XII Diseases of the skin and subcutaneous tissue	0.0452	198018	1045	2	0.00191388	196973	62	0.000314764	6.0901	1.4877	24.9303
NAA15	20002#1197#kidney stone|ureter stone|bladder stone	flexnonsynmtr	Chapter XIV Diseases of the genitourinary system	0.0452	201697	3294	7	0.00212508	198403	191	0.000962687	2.21	1.0387	4.7023
PCSK1	union#R19#Other symptoms and signs involving the digestive system and abdomen	UR	Chapter XVIII Symptoms signs and abnormal clinical and laboratory findings not elsewhere classified	0.0452	148830	28509	41	0.00143814	120321	120	0.000997332	1.4426	1.0117	2.057
PCSK1	41202#M2383#Other internal derangements of knee Medial collateral ligament or Other and unspecified medial meniscus	URmtr	Chapter XIII Diseases of the musculoskeletal system and connective tissue	0.0452	297672	62	1	0.016129	297610	221	0.000742583	22.0599	3.0446	159.837
PCSK1	union#D161#Benign neoplasm: Short bones of upper limb	flexdmg	Chapter II Neoplasms	0.0452	198910	58	2	0.0344828	198852	1157	0.0058184	6.1025	1.4874	25.0365
PCSK1	union#H521#Myopia	flexdmg	Chapter VII Diseases of the eye and adnexa	0.0452	246419	3214	10	0.00311139	243205	1412	0.0058058	0.5345	0.2867	0.9965
PCSK1	union#G952#Cord compression unspecified	flexnonsynmtr	Chapter VI Diseases of the nervous system	0.0452	214732	528	6	0.0113636	214204	1033	0.00482251	2.372	1.0583	5.3164
PCSK1	41202#N130#Hydronephrosis with ureteropelvic junction obstruction	ptvraredmg	Chapter XIV Diseases of the genitourinary system	0.0452	316094	208	3	0.0144231	315886	1193	0.00377668	3.8602	1.233	12.0854
PTPRG	union#R223#Localized swelling mass and lump upper limb	UR	Chapter XVIII Symptoms signs and abnormal clinical and laboratory findings not elsewhere classified	0.0452	105233	377	3	0.00795756	104856	217	0.0020695	3.868	1.2322	12.1417
PTPRG	union#N34#Urethritis and urethral syndrome	flexnonsynmtr	Chapter XIV Diseases of the genitourinary system	0.0452	178345	976	7	0.00717213	177369	2613	0.014732	0.4831	0.2295	1.0172
PTPRG	41202#C822#Follicular lymphoma grade III unspecified	ptvraredmg	Chapter II Neoplasms	0.0452	297131	54	2	0.037037	297077	1857	0.0062509	6.1145	1.4882	25.1216
PTPRG	union#C031#Malignant neoplasm: Lower gum	ptvraredmg	Chapter II Neoplasms	0.0452	195214	55	2	0.0363636	195159	1197	0.00613346	6.1147	1.4884	25.1204
PTPRG	union#M7919#Myalgia Site unspecified	raredmgmtr	Chapter XIII Diseases of the musculoskeletal system and connective tissue	0.0452	139813	155	2	0.0129032	139658	302	0.00216243	6.0319	1.4882	24.449
PTPRG	41202#H653#Chronic mucoid otitis media	rec	Chapter VIII Diseases of the ear and mastoid process	0.0452	373730	723	2	0.00276625	373007	172	0.000461117	6.0129	1.4889	24.2831
RIF1	131663#Source of report of K72 hepatic failure not elsewhere classified	UR	Chapter XI Diseases of the digestive system	0.0452	298855	1039	4	0.00384986	297816	377	0.00126588	3.0491	1.1363	8.182
RIF1	131587#Source of report of K22 other diseases of oesophagus	URmtr	Chapter XI Diseases of the digestive system	0.0452	347698	19251	28	0.00145447	328447	319	0.000971237	1.4983	1.0179	2.2054
RIF1	41202#M5437#Sciatica Lumbosacral region	flexdmg	Chapter XIII Diseases of the musculoskeletal system and connective tissue	0.0452	228456	81	2	0.0246914	228375	949	0.00415545	6.067	1.4889	24.7217
RIF1	union#D250#Submucous leiomyoma of uterus	flexnonsynmtr	Chapter II Neoplasms	0.0452	135212	1501	7	0.00466356	133711	1288	0.00963272	0.4817	0.2288	1.0143
RIF1	41202#E11#Type 2 diabetes mellitus	ptvraredmg	Chapter IV Endocrine nutritional and metabolic diseases	0.0452	273464	1677	10	0.00596303	271787	842	0.00309801	1.9303	1.0329	3.6075
RIF1	union#N85#Other noninflammatory disorders of uterus except cervix	raredmgmtr	Chapter XIV Diseases of the genitourinary system	0.0452	110656	19397	41	0.00211373	91259	133	0.00145739	1.4513	1.0222	2.0604
RIF1	41202#C251#Malignant neoplasm: Body of pancreas	syn	Chapter II Neoplasms	0.0452	297210	133	3	0.0225564	297077	1759	0.00592102	3.8744	1.2322	12.1817
RMC1	union#M796#Pain in limb	UR	Chapter XIII Diseases of the musculoskeletal system and connective tissue	0.0452	133187	10918	14	0.00128229	122269	87	0.000711546	1.8031	1.0251	3.1717
RMC1	union#L818#Other specified disorders of pigmentation	URmtr	Chapter XII Diseases of the skin and subcutaneous tissue	0.0452	197069	96	1	0.0104167	196973	94	0.000477223	22.0469	3.0421	159.782
RMC1	41202#N201#Calculus of ureter	flexdmg	Chapter XIV Diseases of the genitourinary system	0.0452	213466	3136	18	0.0057398	210330	730	0.00347074	1.6575	1.037	2.6493
RMC1	40002#R263#Immobility	raredmgmtr	Chapter XVIII Symptoms signs and abnormal clinical and laboratory findings not elsewhere classified	0.0452	321653	62	1	0.016129	321591	239	0.00074318	22.0421	3.0431	159.656
RMC1	20002#1420#otosclerosis	rec	Chapter VIII Diseases of the ear and mastoid process	0.0452	325629	209	1	0.00478469	325420	71	0.00021818	22.0307	3.0465	159.312
SLTM	41202#N750#Cyst of Bartholin gland	ptv	Chapter XIV Diseases of the genitourinary system	0.0452	158942	334	1	0.00299401	158608	21	0.000132402	22.678	3.0416	169.084
SLTM	union#M518#Other specified intervertebral disc disorders	ptv	Chapter XIII Diseases of the musculoskeletal system and connective tissue	0.0452	139939	281	1	0.00355872	139658	22	0.000157528	22.6682	3.045	168.754
SLTM	union#L893#Stage IV decubitus ulcer	ptv5pcnt	Chapter XII Diseases of the skin and subcutaneous tissue	0.0452	151262	259	1	0.003861	151003	26	0.000172182	22.507	3.0427	166.483
SLTM	union#M518#Other specified intervertebral disc disorders	ptv5pcnt	Chapter XIII Diseases of the musculoskeletal system and connective tissue	0.0452	139939	281	1	0.00355872	139658	22	0.000157528	22.6682	3.045	168.754
SLTM	40006#Block C60-C63#C60-C63 Malignant neoplasms of male genital organs	raredmg	Chapter II Neoplasms	0.0452	159780	12985	13	0.00100116	146795	261	0.00177799	0.5626	0.3223	0.9823
TNK2	41202#D350#Benign neoplasm: Adrenal gland	UR	Chapter II Neoplasms	0.0452	297268	191	2	0.0104712	297077	522	0.00175712	6.0118	1.4886	24.2789
TNK2	20002#1350#polycystic ovaries|polycystic ovarian syndrome	flexdmg	Chapter IV Endocrine nutritional and metabolic diseases	0.0452	179625	505	9	0.0178218	179120	1535	0.00856967	2.0992	1.0837	4.0662
TNK2	41202#E282#Polycystic ovarian syndrome	ptv5pcnt	Chapter IV Endocrine nutritional and metabolic diseases	0.0452	218272	34	1	0.0294118	218238	296	0.00135632	22.3118	3.0416	163.671
TNK2	union#D898#Other specified disorders involving the immune mechanism not elsewhere classified	ptv5pcnt	Chapter III Diseases of the blood and blood-forming organs and certain disorders involving the immune mechanism	0.0452	360273	34	1	0.0294118	360239	489	0.00135743	22.2935	3.043	163.326
TNK2	131185#Source of report of H36 retinal disorders in DCE	ptvraredmg	Chapter VII Diseases of the eye and adnexa	0.0452	303448	3504	10	0.00285388	299944	1578	0.00526098	0.5412	0.2903	1.0086
TNK2	41202#M241#Other articular cartilage disorders	raredmgmtr	Chapter XIII Diseases of the musculoskeletal system and connective tissue	0.0452	298157	547	4	0.00731261	297610	718	0.00241255	3.046	1.136	8.1675
TNK2	41202#E282#Polycystic ovarian syndrome	rec	Chapter IV Endocrine nutritional and metabolic diseases	0.0452	218272	34	1	0.0294118	218238	296	0.00135632	22.3118	3.0416	163.671
TNRC6B	union#M7967#Pain in limb Ankle and foot	UR	Chapter XIII Diseases of the musculoskeletal system and connective tissue	0.0452	120367	935	4	0.00427807	119432	167	0.00139829	3.0684	1.1359	8.2888
TNRC6B	131187#Source of report of H40 glaucoma	UR	Chapter VII Diseases of the eye and adnexa	0.0452	390731	15925	31	0.00194662	374806	493	0.00131535	1.4809	1.0298	2.1295
TNRC6B	41202#D123#Benign neoplasm: Transverse colon	URmtr	Chapter II Neoplasms	0.0452	218034	4215	6	0.00142349	213819	127	0.00059396	2.3986	1.057	5.4428
TNRC6B	union#E668#Other obesity	flexdmg	Chapter IV Endocrine nutritional and metabolic diseases	0.0452	210905	3642	7	0.00192202	207263	830	0.00400457	0.479	0.2275	1.0085
TNRC6B	union#H160#Corneal ulcer	ptv	Chapter VII Diseases of the eye and adnexa	0.0452	264859	245	1	0.00408163	264614	49	0.000185175	22.1282	3.0434	160.891
TNRC6B	union#H160#Corneal ulcer	ptv5pcnt	Chapter VII Diseases of the eye and adnexa	0.0452	264859	245	1	0.00408163	264614	49	0.000185175	22.1282	3.0434	160.891
TNRC6B	41202#C911#Chronic lymphocytic leukaemia of B-cell type	raredmgmtr	Chapter II Neoplasms	0.0452	204402	538	2	0.00371747	203864	126	0.000618059	6.0335	1.4886	24.4536
TNRC6B	union#Block F10-F19#F10-F19 Mental and behavioural disorders due to psychoactive substance use	rec	Chapter V Mental and behavioural disorders	0.0452	224926	27285	7	0.000256551	197641	108	0.000546445	0.4694	0.2185	1.0082
TNRC6B	40006#C501#Malignant neoplasm: Central portion of breast	syn	Chapter II Neoplasms	0.0452	176882	635	6	0.00944882	176247	706	0.00400574	2.3718	1.0579	5.3175
UBB	union#L84#Corns and callosities	raredmg	Chapter XII Diseases of the skin and subcutaneous tissue	0.0452	178148	3204	2	0.00062422	174944	17	9.7174e-05	6.4271	1.4843	27.8305
UBB	union#L84#Corns and callosities	raredmgmtr	Chapter XII Diseases of the skin and subcutaneous tissue	0.0452	178148	3204	2	0.00062422	174944	17	9.7174e-05	6.4271	1.4843	27.8305
UBB	41202#C95#Leukaemia of unspecified cell type	syn	Chapter II Neoplasms	0.0452	209928	35	1	0.0285714	209893	276	0.00131496	22.3377	3.047	163.758
UBR2	union#I711#Thoracic aortic aneurysm ruptured	URmtr	Chapter IX Diseases of the circulatory system	0.0452	110985	54	1	0.0185185	110931	94	0.000847374	22.2475	3.045	162.543
UBR2	41202#D480#Neoplasm of uncertain or unknown behaviour: Bone and articular cartilage	flexdmg	Chapter II Neoplasms	0.0452	243039	118	3	0.0254237	242921	1621	0.00667295	3.8833	1.2329	12.2312
UBR2	41202#Block G40-G47#G40-G47 Episodic and paroxysmal disorders	flexnonsynmtr	Chapter VI Diseases of the nervous system	0.0452	338625	12104	93	0.00768341	326521	2018	0.00618031	1.2451	1.0106	1.534
UBR2	union#L959#Vasculitis limited to skin unspecified	raredmgmtr	Chapter XII Diseases of the skin and subcutaneous tissue	0.0452	197133	160	2	0.0125	196973	413	0.00209673	6.0245	1.4886	24.3818
UBR2	union#N40#Hyperplasia of prostate	rec	Chapter XIV Diseases of the genitourinary system	0.0452	146932	28940	1	3.45543e-05	117992	24	0.000203404	0.1699	0.023	1.2556
UBR3	20002#1663#abnormal smear (cervix)	UR	Chapter XVIII Symptoms signs and abnormal clinical and laboratory findings not elsewhere classified	0.0452	222397	583	3	0.0051458	221814	297	0.00133896	3.8578	1.2335	12.0653
UBR3	131073#Source of report of G55 nerve root and plexus compressions in DCE	flexdmg	Chapter VI Diseases of the nervous system	0.0452	419387	7469	20	0.00267773	411918	1717	0.00416831	0.6414	0.4125	0.9974
UBR3	20002#1674#varicella zoster virus	flexnonsynmtr	Chapter I Certain infectious and parasitic diseases	0.0452	401593	1945	14	0.00719794	399648	1616	0.00404356	1.7858	1.0532	3.0278
UBR3	union#M223#Other derangements of patella	raredmg	Chapter XIII Diseases of the musculoskeletal system and connective tissue	0.0452	139767	109	2	0.0183486	139658	430	0.00307895	6.0521	1.4894	24.592
UBR3	41202#K317#Polyp of stomach and duodenum	rec	Chapter XI Diseases of the digestive system	0.0452	207321	4479	4	0.000893056	202842	58	0.000285937	3.1252	1.1341	8.6119
UBR3	union#L539#Erythematous condition unspecified	rec	Chapter XII Diseases of the skin and subcutaneous tissue	0.0452	198018	1045	2	0.00191388	196973	62	0.000314764	6.0901	1.4877	24.9303
UBR3	40011#9050#Mesothelioma malignant	rec	Chapter II Neoplasms	0.0452	241615	145	1	0.00689655	241470	76	0.000314739	22.0572	3.0466	159.692
UBR3	union#M15#Polyarthrosis	syn	Chapter XIII Diseases of the musculoskeletal system and connective tissue	0.0452	119850	12815	41	0.00319938	107035	475	0.0044378	0.72	0.5231	0.9912
UBR3	41202#Block C73-C75#C73-C75 Malignant neoplasms of thyroid and other endocrine glands	syn	Chapter II Neoplasms	0.0452	233687	637	6	0.00941915	233050	931	0.00399485	2.3707	1.0583	5.3108
APBA1	union#H113#Conjunctival haemorrhage	UR	Chapter VII Diseases of the eye and adnexa	0.0453	232342	373	2	0.00536193	231969	208	0.000896672	6.0067	1.4867	24.2681
APBA1	40001#I110#Hypertensive heart disease with (congestive) heart failure	URmtr	Chapter IX Diseases of the circulatory system	0.0453	407817	73	1	0.0136986	407744	258	0.00063275	21.9362	3.0368	158.455
APBA1	130829#Source of report of E87 other disorders of fluid electrolyte and acid base balance	flexnonsynmtr	Chapter IV Endocrine nutritional and metabolic diseases	0.0453	373230	20458	127	0.00620784	352772	1815	0.00514497	1.2079	1.0084	1.4468
APBA1	40002#I24#Other acute ischaemic heart diseases	ptvraredmg	Chapter IX Diseases of the circulatory system	0.0453	259085	95	2	0.0210526	258990	918	0.00354454	6.0457	1.4875	24.5717
APBA1	40001#Block E70-E90#E70-E90 Metabolic disorders	raredmg	Chapter IV Endocrine nutritional and metabolic diseases	0.0453	292472	107	2	0.0186916	292365	920	0.00314675	6.0341	1.4871	24.4831
BSN	41202#L728#Other follicular cysts of skin and subcutaneous tissue	UR	Chapter XII Diseases of the skin and subcutaneous tissue	0.0453	374454	179	2	0.0111732	374275	703	0.0018783	6.0045	1.4871	24.2449
BSN	union#I451#Other and unspecified right bundle-branch block	URmtr	Chapter IX Diseases of the circulatory system	0.0453	109618	4658	10	0.00214684	104960	115	0.00109566	1.9615	1.0272	3.7455
BSN	131057#Source of report of G45 transient cerebral ischaemic attacks and related syndromes	URmtr	Chapter VI Diseases of the nervous system	0.0453	345338	8540	18	0.00210773	336798	429	0.00127376	1.6561	1.0329	2.6552
BSN	131681#Source of report of K83 other diseases of biliary tract	flexdmg	Chapter XI Diseases of the digestive system	0.0453	404573	4690	33	0.00703625	399883	3999	0.0100004	0.7015	0.4974	0.9893
BSN	union#R631#Polydipsia	flexdmg	Chapter XVIII Symptoms signs and abnormal clinical and laboratory findings not elsewhere classified	0.0453	120520	199	5	0.0251256	120321	1162	0.0096575	2.643	1.0857	6.4336
BSN	41202#C79#Secondary malignant neoplasm of other and unspecified sites	flexnonsynmtr	Chapter II Neoplasms	0.0453	288662	3216	50	0.0155473	285446	5890	0.0206344	0.7496	0.5662	0.9923
BSN	41202#D13#Benign neoplasm of other and ill-defined parts of digestive system	ptvraredmg	Chapter II Neoplasms	0.0453	263462	1116	14	0.0125448	262346	1856	0.00707463	1.783	1.0504	3.0266
BSN	131489#Source of report of J42 unspecified chronic bronchitis	ptvraredmg	Chapter X Diseases of the respiratory system	0.0453	419387	614	9	0.014658	418773	2952	0.00704917	2.0954	1.0839	4.0509
BSN	union#K562#Volvulus	raredmgmtr	Chapter XI Diseases of the digestive system	0.0453	151003	1243	7	0.00563154	149760	385	0.00257078	2.1973	1.0384	4.6499
BSN	20002#1386#allergy or anaphylactic reaction to drug	rec	Chapter III Diseases of the blood and blood-forming organs and certain disorders involving the immune mechanism	0.0453	293389	3671	10	0.00272405	289718	1470	0.0050739	0.5356	0.2873	0.9984
BSN	union#C75#Malignant neoplasm of other endocrine glands and related structures	syn	Chapter II Neoplasms	0.0453	258003	100	4	0.04	257903	3437	0.0133267	3.0849	1.134	8.3921
BSN	41202#F412#Mixed anxiety and depressive disorder	syn	Chapter V Mental and behavioural disorders	0.0453	411799	192	6	0.03125	411607	5494	0.0133477	2.3845	1.0572	5.3784
GCK	130763#Source of report of E46 unspecified protein energy malnutrition	UR	Chapter IV Endocrine nutritional and metabolic diseases	0.0453	350996	503	2	0.00397614	350493	233	0.000664778	6.001	1.4878	24.2049
GCK	3751#Chest pain or discomfort when walking uphill or hurrying	flexdmg	Chapter XVIII Symptoms signs and abnormal clinical and laboratory findings not elsewhere classified	0.0453	44693	13928	51	0.00366169	30765	78	0.00253535	1.4459	1.0153	2.0591
GCK	union#H839#Disease of inner ear unspecified	syn	Chapter VIII Diseases of the ear and mastoid process	0.0453	192776	32	1	0.03125	192744	278	0.00144233	22.333	3.0381	164.17
GIGYF1	union#R432#Parageusia	URmtr	Chapter XVIII Symptoms signs and abnormal clinical and laboratory findings not elsewhere classified	0.0453	120357	36	1	0.0277778	120321	154	0.00127991	22.2944	3.0352	163.762
GIGYF1	41202#M765#Patellar tendinitis	URmtr	Chapter XIII Diseases of the musculoskeletal system and connective tissue	0.0453	177018	38	1	0.0263158	176980	215	0.00121483	22.2206	3.035	162.687
GIGYF1	41202#Block G40-G47#G40-G47 Episodic and paroxysmal disorders	ptv	Chapter VI Diseases of the nervous system	0.0453	338625	12104	9	0.000743556	326521	115	0.000352198	2.112	1.0714	4.1633
GIGYF1	41202#Block D10-D36#D10-D36 Benign neoplasms	ptv	Chapter II Neoplasms	0.0453	325536	54525	28	0.000513526	271011	88	0.00032471	1.5818	1.0337	2.4204
GIGYF1	41202#Block G40-G47#G40-G47 Episodic and paroxysmal disorders	ptv5pcnt	Chapter VI Diseases of the nervous system	0.0453	338625	12104	9	0.000743556	326521	115	0.000352198	2.112	1.0714	4.1633
GIGYF1	41202#Block D10-D36#D10-D36 Benign neoplasms	ptv5pcnt	Chapter II Neoplasms	0.0453	325536	54525	28	0.000513526	271011	88	0.00032471	1.5818	1.0337	2.4204
GIGYF1	union#C78#Secondary malignant neoplasm of respiratory and digestive organs	syn	Chapter II Neoplasms	0.0453	268789	10886	70	0.00643028	257903	1291	0.00500576	1.2864	1.0106	1.6375
GIGYF1	42035#Source of progressive supranuclear palsy report	syn	Chapter VI Diseases of the nervous system	0.0453	308486	158	3	0.0189873	308328	1536	0.00498171	3.8658	1.2319	12.1312
HNF1A	union#M8904#Algoneurodystrophy Hand	UR	Chapter XIII Diseases of the musculoskeletal system and connective tissue	0.0453	98528	40	1	0.025	98488	113	0.00114735	22.3224	3.0406	163.877
HNF1A	41202#D50#Iron deficiency anaemia	ptv5pcnt	Chapter III Diseases of the blood and blood-forming organs and certain disorders involving the immune mechanism	0.0453	373875	9658	3	0.000310623	364217	28	7.68772e-05	4.0415	1.2284	13.296
HNF1A	132535#Source of report of Q62 congenital obstructive defects of renal pelvis and congenital malformations of ureter	raredmgmtr	Chapter XVII Congenital malformations deformations and chromosomal abnormalities	0.0453	419387	150	2	0.0133333	419237	940	0.00224217	6.0135	1.4878	24.3062
HNF1A	41202#D70#Agranulocytosis	syn	Chapter III Diseases of the blood and blood-forming organs and certain disorders involving the immune mechanism	0.0453	337811	1643	12	0.00730371	336168	1333	0.00396528	1.8481	1.0447	3.2693
HNF4A	union#C341#Malignant neoplasm: Upper lobe bronchus or lung	flexdmg	Chapter II Neoplasms	0.0453	247844	2501	22	0.00879648	245343	1396	0.00568999	1.5508	1.0159	2.3674
HNF4A	132033#Source of report of N18 chronic renal failure	raredmgmtr	Chapter XIV Diseases of the genitourinary system	0.0453	387485	22791	47	0.00206222	364694	552	0.0015136	1.3632	1.0118	1.8367
HNF4A	union#K641#Second degree haemorrhoids	rec	Chapter XI Diseases of the digestive system	0.0453	147521	2263	1	0.000441891	145258	2	1.37686e-05	32.1079	2.9103	354.235
IGF1R	41202#G35#Multiple sclerosis	flexnonsynmtr	Chapter VI Diseases of the nervous system	0.0453	295756	824	7	0.00849515	294932	1149	0.00389581	2.1907	1.0387	4.6203
IGF1R	131137#Source of report of H04 disorders of lachrymal system	ptv	Chapter VII Diseases of the eye and adnexa	0.0453	328996	12872	5	0.00038844	316124	45	0.000142349	2.7295	1.0833	6.8773
IGF1R	131137#Source of report of H04 disorders of lachrymal system	ptv5pcnt	Chapter VII Diseases of the eye and adnexa	0.0453	328996	12872	5	0.00038844	316124	45	0.000142349	2.7295	1.0833	6.8773
IGF1R	40006#C821#Follicular lymphoma grade II	ptvraredmg	Chapter II Neoplasms	0.0453	319049	170	3	0.0176471	318879	1476	0.00462871	3.863	1.2319	12.1136
IGF1R	40001#I110#Hypertensive heart disease with (congestive) heart failure	ptvraredmg	Chapter IX Diseases of the circulatory system	0.0453	407817	73	2	0.0273973	407744	1885	0.004623	6.0651	1.4866	24.7441
IGF1R	union#K860#Alcohol-induced chronic pancreatitis	raredmg	Chapter XI Diseases of the digestive system	0.0453	82431	189	3	0.015873	82242	341	0.0041463	3.8739	1.232	12.1812
IGF1R	130821#Source of report of E83 disorders of mineral metabolism	raredmgmtr	Chapter IV Endocrine nutritional and metabolic diseases	0.0453	380438	7676	7	0.000911933	372762	714	0.00191543	0.4756	0.2258	1.0016
IP6K1	union#I00#Rheumatic fever without mention of heart involvement	UR	Chapter IX Diseases of the circulatory system	0.0453	184041	1450	2	0.00137931	182591	41	0.000224546	6.1498	1.4861	25.4493
IP6K1	union#G250#Essential tremor	raredmg	Chapter VI Diseases of the nervous system	0.0453	277852	774	2	0.00258398	277078	119	0.000429482	6.0295	1.4879	24.434
IP6K1	union#C440#Malignant neoplasm: Skin of lip	raredmgmtr	Chapter II Neoplasms	0.0453	206795	841	2	0.00237812	205954	81	0.000393292	6.0587	1.4873	24.682
IP6K1	union#C090#Malignant neoplasm: Tonsillar fossa	syn	Chapter II Neoplasms	0.0453	165629	40	1	0.025	165589	191	0.00115346	22.2041	3.0351	162.44
IRS2	union#Block R80-R82#R80-R82 Abnormal findings on examination of urine| without diagnosis	UR	Chapter XVIII Symptoms signs and abnormal clinical and laboratory findings not elsewhere classified	0.0453	83430	1311	4	0.00305111	82119	81	0.000986373	3.0997	1.1342	8.4713
IRS2	union#M319#Necrotizing vasculopathy unspecified	flexnonsynmtr	Chapter XIII Diseases of the musculoskeletal system and connective tissue	0.0453	139703	45	2	0.0444444	139658	1050	0.00751837	6.1399	1.4854	25.3784
IRS2	41202#M213#Wrist or foot drop (acquired)	flexnonsynmtr	Chapter XIII Diseases of the musculoskeletal system and connective tissue	0.0453	233734	102	3	0.0294118	233632	1807	0.00773439	3.8877	1.2315	12.2725
IRS2	union#M8418#Nonunion of fracture [pseudarthrosis] Other	flexnonsynmtr	Chapter XIII Diseases of the musculoskeletal system and connective tissue	0.0453	139703	45	2	0.0444444	139658	1050	0.00751837	6.1399	1.4854	25.3784
IRS2	union#M7961#Pain in limb Shoulder region	ptvraredmg	Chapter XIII Diseases of the musculoskeletal system and connective tissue	0.0453	139812	154	2	0.012987	139658	304	0.00217675	6.0316	1.488	24.4483
IRS2	union#M2550#Pain in joint Multiple sites	syn	Chapter XIII Diseases of the musculoskeletal system and connective tissue	0.0453	116622	885	9	0.0101695	115737	564	0.00487312	2.098	1.0823	4.0668
MC4R	41202#M542#Cervicalgia	UR	Chapter XIII Diseases of the musculoskeletal system and connective tissue	0.0453	263874	1796	3	0.00167038	262078	113	0.000431169	3.8789	1.2313	12.2193
MC4R	union#G250#Essential tremor	UR	Chapter VI Diseases of the nervous system	0.0453	277852	774	2	0.00258398	277078	119	0.000429482	6.0295	1.4879	24.434
MC4R	union#K64#Haemorrhoids and perianal venous thrombosis	raredmg	Chapter XI Diseases of the digestive system	0.0453	185795	39860	75	0.00188159	145935	354	0.00242574	0.7753	0.6041	0.9948
MC4R	union#N820#Vesicovaginal fistula	raredmgmtr	Chapter XIV Diseases of the genitourinary system	0.0453	91276	45	1	0.0222222	91231	93	0.00101939	22.2722	3.0368	163.35
MC4R	41202#D224#Melanocytic naevi of scalp and neck	syn	Chapter II Neoplasms	0.0453	297411	334	2	0.00598802	297077	298	0.00100311	5.9994	1.4873	24.201
NAA15	union#K23#Disorders of oesophagus in diseases classified elsewhere	UR	Chapter XI Diseases of the digestive system	0.0453	159568	85	1	0.0117647	159483	86	0.000539242	22.0649	3.0376	160.28
NAA15	union#C52#Malignant neoplasm of vagina	UR	Chapter II Neoplasms	0.0453	133796	85	1	0.0117647	133711	72	0.000538475	22.0964	3.0352	160.861
NAA15	union#N82#Fistulae involving female genital tract	ptvraredmg	Chapter XIV Diseases of the genitourinary system	0.0453	91528	297	2	0.00673401	91231	102	0.00111804	6.0571	1.4875	24.6639
PCSK1	union#M5412#Radiculopathy Cervical region	UR	Chapter XIII Diseases of the musculoskeletal system and connective tissue	0.0453	125886	299	2	0.00668896	125587	140	0.00111477	6.034	1.4873	24.4796
PCSK1	130727#Source of report of E23 hypofunction and other disorders of pituitary gland	URmtr	Chapter IV Endocrine nutritional and metabolic diseases	0.0453	384336	1026	3	0.00292398	383310	292	0.000761785	3.8466	1.2314	12.0162
PCSK1	131457#Source of report of J18 pneumonia organism unspecified	flexdmg	Chapter X Diseases of the respiratory system	0.0453	350836	30551	205	0.00671009	320285	1850	0.00577611	1.1628	1.0061	1.3439
PCSK1	union#I081#Disorders of both mitral and tricuspid valves	flexdmg	Chapter IX Diseases of the circulatory system	0.0453	134174	2824	25	0.00885269	131350	764	0.00581652	1.5267	1.0232	2.2778
PCSK1	40002#R688#Other specified general symptoms and signs	ptvraredmg	Chapter XVIII Symptoms signs and abnormal clinical and laboratory findings not elsewhere classified	0.0453	326758	1375	10	0.00727273	325383	1231	0.00378323	1.9291	1.033	3.6026
PCSK1	union#E109#Type 1 diabetes mellitus; Without complications	raredmg	Chapter IV Endocrine nutritional and metabolic diseases	0.0453	186867	3627	20	0.0055142	183240	633	0.00345449	1.5995	1.0236	2.4995
PTPRG	union#A048#Other specified bacterial intestinal infections	flexdmg	Chapter I Certain infectious and parasitic diseases	0.0453	262727	1961	39	0.0198878	260766	3743	0.0143539	1.3934	1.0131	1.9163
PTPRG	130007#Source of report of A03 shigellosis	flexnonsynmtr	Chapter I Certain infectious and parasitic diseases	0.0453	419387	176	6	0.0340909	419211	6108	0.0145702	2.3871	1.0571	5.3904
PTPRG	40006#Block C51-C58#C51-C58 Malignant neoplasms of female genital organs	flexnonsynmtr	Chapter II Neoplasms	0.0453	176317	4233	47	0.0111032	172084	2553	0.0148358	0.7456	0.5578	0.9966
PTPRG	union#M502#Other cervical disc displacement	raredmg	Chapter XIII Diseases of the musculoskeletal system and connective tissue	0.0453	140257	599	7	0.0116861	139658	748	0.00535594	2.1959	1.0387	4.6423
PTPRG	union#H318#Other specified disorders of choroid	raredmgmtr	Chapter VII Diseases of the eye and adnexa	0.0453	264764	150	2	0.0133333	264614	593	0.002241	6.0166	1.4873	24.3398
PTPRG	union#M1391#Arthritis unspecified Shoulder region	rec	Chapter XIII Diseases of the musculoskeletal system and connective tissue	0.0453	140377	719	2	0.00278164	139658	64	0.000458262	6.0841	1.4864	24.9036
PTPRG	131383#Source of report of I71 aortic aneurysm and dissection	syn	Chapter IX Diseases of the circulatory system	0.0453	241366	4112	7	0.00170233	237254	840	0.00354051	0.4799	0.2279	1.0105
RIF1	131835#Source of report of L97 ulcer of lower limb not elsewhere classified	UR	Chapter XII Diseases of the skin and subcutaneous tissue	0.0453	305004	3148	9	0.00285896	301856	412	0.00136489	2.0978	1.0828	4.0643
RIF1	union#I862#Pelvic varices	flexnonsynmtr	Chapter IX Diseases of the circulatory system	0.0453	135831	35	2	0.0571429	135796	1316	0.00969101	6.1932	1.4846	25.8368
RIF1	41202#H431#Vitreous haemorrhage	flexnonsynmtr	Chapter VII Diseases of the eye and adnexa	0.0453	289978	521	10	0.0191939	289457	2902	0.0100257	1.9324	1.0323	3.617
RIF1	union#Block K90-K93#K90-K93 Other diseases of the digestive system	raredmgmtr	Chapter XI Diseases of the digestive system	0.0453	165177	23779	51	0.00214475	141398	219	0.00154882	1.3856	1.0213	1.8798
RMC1	41202#K80#Cholelithiasis	UR	Chapter XI Diseases of the digestive system	0.0453	210157	18203	21	0.00115366	191954	136	0.000708503	1.629	1.0286	2.58
RMC1	union#M8211#Osteoporosis in endocrine disorders Shoulder region	UR	Chapter XIII Diseases of the musculoskeletal system and connective tissue	0.0453	139724	66	1	0.0151515	139658	97	0.000694554	22.135	3.0408	161.126
RMC1	union#Block M15-M19#M15-M19 Arthrosis	flexdmg	Chapter XIII Diseases of the musculoskeletal system and connective tissue	0.0453	201965	78487	315	0.0040134	123478	426	0.00345001	1.164	1.0059	1.3468
RMC1	union#I872#Venous insufficiency (chronic)(peripheral)	flexnonsynmtr	Chapter IX Diseases of the circulatory system	0.0453	133235	649	7	0.0107858	132586	655	0.00494019	2.1962	1.0387	4.6437
RMC1	union#Block O10-O16#O10-O16 Oedema| proteinuria and hypertensive disorders in pregnancy| childbirth and the puerperium	ptv	Chapter XV Pregnancy childbirth and the puerperium	0.0453	193121	1308	2	0.00152905	191813	48	0.000250244	6.1181	1.4854	25.199
RMC1	union#Block O10-O16#O10-O16 Oedema| proteinuria and hypertensive disorders in pregnancy| childbirth and the puerperium	ptv5pcnt	Chapter XV Pregnancy childbirth and the puerperium	0.0453	193121	1308	2	0.00152905	191813	48	0.000250244	6.1181	1.4854	25.199
RMC1	130011#Source of report of A05 other bacterial foodborne intoxications	ptvraredmg	Chapter I Certain infectious and parasitic diseases	0.0453	419387	335	3	0.00895522	419052	982	0.00234338	3.847	1.2323	12.0098
RMC1	132103#Source of report of N63 unspecified lump in breast	raredmg	Chapter XIV Diseases of the genitourinary system	0.0453	234135	13716	34	0.00247886	220419	378	0.00171492	1.4466	1.018	2.0556
RMC1	20002#1397#other demyelinating disease (not multiple sclerosis)	raredmgmtr	Chapter VI Diseases of the nervous system	0.0453	385559	59	1	0.0169492	385500	302	0.000783398	21.9912	3.0362	159.283
SLTM	41202#G589#Mononeuropathy unspecified	flexdmg	Chapter VI Diseases of the nervous system	0.0453	384171	116	2	0.0172414	384055	1115	0.00290323	6.0253	1.4869	24.4161
SLTM	20002#1113#emphysema|chronic bronchitis	ptv5pcnt	Chapter X Diseases of the respiratory system	0.0453	245162	9041	5	0.000553036	236121	48	0.000203286	2.7214	1.0831	6.8378
SLTM	131411#Source of report of I87 other disorders of veins	ptv5pcnt	Chapter IX Diseases of the circulatory system	0.0453	419387	1747	2	0.00114482	417640	79	0.000189158	6.058	1.4877	24.6685
SLTM	union#D05#Carcinoma in situ of breast	raredmg	Chapter II Neoplasms	0.0453	141365	7127	6	0.000841869	134238	254	0.00189216	0.4445	0.1977	0.999
SLTM	131693#Source of report of K92 other diseases of digestive system	raredmgmtr	Chapter XI Diseases of the digestive system	0.0453	374353	20752	6	0.000289129	353601	232	0.000656107	0.4405	0.1959	0.9908
SLTM	union#B98#Other specified infectious agents as the cause of diseases classified to other chapters	rec	Chapter I Certain infectious and parasitic diseases	0.0453	264635	3753	3	0.000799361	260882	53	0.000203157	3.937	1.2297	12.6047
TNK2	union#I460#Cardiac arrest with successful resuscitation	flexdmg	Chapter IX Diseases of the circulatory system	0.0453	105740	1565	7	0.00447284	104175	980	0.00940725	0.4731	0.2246	0.9967
TNK2	41202#I739#Peripheral vascular disease unspecified	flexnonsynmtr	Chapter IX Diseases of the circulatory system	0.0453	190367	1041	20	0.0192123	189326	2291	0.0121008	1.5992	1.0254	2.4942
TNK2	union#H113#Conjunctival haemorrhage	ptvraredmg	Chapter VII Diseases of the eye and adnexa	0.0453	232342	373	5	0.0134048	231969	1192	0.00513862	2.6305	1.0864	6.3692
TNRC6B	union#L812#Freckles	UR	Chapter XII Diseases of the skin and subcutaneous tissue	0.0453	136902	33	1	0.030303	136869	191	0.00139549	22.3622	3.0402	164.484
TNRC6B	union#E078#Other specified disorders of thyroid	ptvraredmg	Chapter IV Endocrine nutritional and metabolic diseases	0.0453	182579	97	2	0.0206186	182482	633	0.00346884	6.048	1.4875	24.5902
UBB	41202#M232#Derangement of meniscus due to old tear or injury	UR	Chapter XIII Diseases of the musculoskeletal system and connective tissue	0.0453	257849	12064	5	0.000414456	245785	37	0.000150538	2.7539	1.0821	7.0082
UBB	41202#M232#Derangement of meniscus due to old tear or injury	URmtr	Chapter XIII Diseases of the musculoskeletal system and connective tissue	0.0453	257849	12064	5	0.000414456	245785	37	0.000150538	2.7539	1.0821	7.0082
UBB	union#K31#Other diseases of stomach and duodenum	flexdmg	Chapter XI Diseases of the digestive system	0.0453	173784	20166	13	0.000644649	153618	50	0.000325483	1.9812	1.0761	3.6477
UBB	union#K31#Other diseases of stomach and duodenum	flexnonsynmtr	Chapter XI Diseases of the digestive system	0.0453	173784	20166	13	0.000644649	153618	50	0.000325483	1.9812	1.0761	3.6477
UBB	union#Z014#Gynaecological examination (general)(routine)	ptv	Chapter XXI Factors influencing health status and contact with health services	0.0453	83764	228	1	0.00438596	83536	16	0.000191534	22.9956	3.0367	174.133
UBB	union#Z014#Gynaecological examination (general)(routine)	ptv5pcnt	Chapter XXI Factors influencing health status and contact with health services	0.0453	83764	228	1	0.00438596	83536	16	0.000191534	22.9956	3.0367	174.133
UBB	union#K31#Other diseases of stomach and duodenum	ptvraredmg	Chapter XI Diseases of the digestive system	0.0453	173784	20166	13	0.000644649	153618	50	0.000325483	1.9812	1.0761	3.6477
UBB	union#Block N30-N39#N30-N39 Other diseases of urinary system	raredmg	Chapter XIV Diseases of the genitourinary system	0.0453	215576	45744	11	0.000240469	169832	19	0.000111875	2.1497	1.0229	4.5176
UBB	union#Block N30-N39#N30-N39 Other diseases of urinary system	raredmgmtr	Chapter XIV Diseases of the genitourinary system	0.0453	215576	45744	11	0.000240469	169832	19	0.000111875	2.1497	1.0229	4.5176
UBB	41202#Block N60-N64#N60-N64 Disorders of breast	syn	Chapter XIV Diseases of the genitourinary system	0.0453	170570	5340	12	0.00224719	165230	200	0.00121043	1.8584	1.0372	3.3298
UBB	union#O343#Maternal care for cervical incompetence	syn	Chapter XV Pregnancy childbirth and the puerperium	0.0453	191850	37	1	0.027027	191813	239	0.00124601	22.2657	3.0403	163.062
UBR2	union#B022#Zoster with other nervous system involvement	UR	Chapter I Certain infectious and parasitic diseases	0.0453	277455	216	2	0.00925926	277239	431	0.00155462	6.0023	1.4867	24.2335
UBR2	20002#1345#pemphigoid|pemphigus	URmtr	Chapter III Diseases of the blood and blood-forming organs and certain disorders involving the immune mechanism	0.0453	296851	50	1	0.02	296801	274	0.000923177	22.086	3.0389	160.515
UBR2	20002#1081#stroke	flexnonsynmtr	Chapter IX Diseases of the circulatory system	0.0453	204492	6046	50	0.00826993	198446	1218	0.00613769	1.3503	1.0165	1.7937
UBR2	union#M7925#Neuralgia and neuritis unspecified Pelvic region and thigh	ptvraredmg	Chapter XIII Diseases of the musculoskeletal system and connective tissue	0.0453	139738	80	2	0.025	139658	588	0.00421029	6.0645	1.4866	24.7386
UBR2	union#K040#Pulpitis	raredmg	Chapter XI Diseases of the digestive system	0.0453	159564	81	2	0.0246914	159483	663	0.00415718	6.0645	1.4874	24.7268
UBR2	130639#Source of report of D59 acquired haemolytic anaemia	rec	Chapter III Diseases of the blood and blood-forming organs and certain disorders involving the immune mechanism	0.0453	419387	299	1	0.00334448	419088	64	0.000152713	21.9706	3.038	158.892
UBR3	union#I78#Diseases of capillaries	ptv	Chapter IX Diseases of the circulatory system	0.0453	185221	2630	2	0.000760456	182591	22	0.000120488	6.3155	1.4843	26.8718
UBR3	union#I78#Diseases of capillaries	ptv5pcnt	Chapter IX Diseases of the circulatory system	0.0453	185221	2630	2	0.000760456	182591	22	0.000120488	6.3155	1.4843	26.8718
UBR3	union#I490#Ventricular fibrillation and flutter	ptvraredmg	Chapter IX Diseases of the circulatory system	0.0453	94661	753	6	0.00796813	93908	316	0.003365	2.3789	1.0573	5.3526
UBR3	40001#K746#Other and unspecified cirrhosis of liver	raredmg	Chapter XI Diseases of the digestive system	0.0453	263238	103	2	0.0194175	263135	860	0.00326828	6.039	1.4874	24.5185
UBR3	union#K259#Gastric ulcer; Unspecified as acute or chronic without haemorrhage or perforation	raredmgmtr	Chapter XI Diseases of the digestive system	0.0453	149484	6163	18	0.00292066	143321	253	0.00176527	1.6564	1.0262	2.6737
UBR3	41202#K299#Gastroduodenitis unspecified	raredmgmtr	Chapter XI Diseases of the digestive system	0.0453	197882	453	3	0.00662252	197429	341	0.0017272	3.8531	1.2319	12.0519
UBR3	41202#M461#Sacroiliitis not elsewhere classified	rec	Chapter XIII Diseases of the musculoskeletal system and connective tissue	0.0453	210163	141	1	0.0070922	210022	68	0.000323776	22.054	3.041	159.939
APBA1	40002#C900#Multiple myeloma	flexdmg	Chapter II Neoplasms	0.0454	218829	76	2	0.0263158	218753	972	0.00444337	6.0555	1.4844	24.7028
APBA1	union#I352#Aortic (valve) stenosis with insufficiency	flexnonsynmtr	Chapter IX Diseases of the circulatory system	0.0454	112636	857	9	0.0105018	111779	563	0.00503672	2.0966	1.0814	4.0645
APBA1	union#F445#Dissociative convulsions	flexnonsynmtr	Chapter V Mental and behavioural disorders	0.0454	188453	66	2	0.030303	188387	964	0.00511713	6.0757	1.4851	24.8569
APBA1	union#I500#Congestive heart failure	ptv	Chapter IX Diseases of the circulatory system	0.0454	120515	6345	4	0.000630418	114170	22	0.000192695	3.273	1.1275	9.5009
APBA1	union#I500#Congestive heart failure	ptv5pcnt	Chapter IX Diseases of the circulatory system	0.0454	120515	6345	4	0.000630418	114170	22	0.000192695	3.273	1.1275	9.5009
APBA1	union#M0734#Other psoriatic arthropathies Hand	raredmgmtr	Chapter XIII Diseases of the musculoskeletal system and connective tissue	0.0454	139698	40	1	0.025	139658	161	0.00115282	22.2164	3.0339	162.684
APBA1	41202#H18#Other disorders of cornea	raredmgmtr	Chapter VII Diseases of the eye and adnexa	0.0454	354499	663	3	0.00452489	353836	418	0.00118134	3.8432	1.2313	11.9954
APBA1	41202#M138#Other specified arthritis	syn	Chapter XIII Diseases of the musculoskeletal system and connective tissue	0.0454	297696	86	2	0.0232558	297610	1168	0.0039246	6.0429	1.4849	24.5914
APBA1	union#L88#Pyoderma gangrenosum	syn	Chapter XII Diseases of the skin and subcutaneous tissue	0.0454	197057	84	2	0.0238095	196973	791	0.00401578	6.0492	1.4851	24.6406
BSN	20002#1563#urticaria	ptv	Chapter XII Diseases of the skin and subcutaneous tissue	0.0454	321398	253	1	0.00395257	321145	58	0.000180604	21.9682	3.0311	159.218
BSN	41202#I341#Mitral (valve) prolapse	ptv	Chapter IX Diseases of the circulatory system	0.0454	197729	270	1	0.0037037	197459	33	0.000167123	22.2402	3.0308	163.198
BSN	20002#1563#urticaria	ptv5pcnt	Chapter XII Diseases of the skin and subcutaneous tissue	0.0454	321398	253	1	0.00395257	321145	58	0.000180604	21.9682	3.0311	159.218
BSN	41202#I341#Mitral (valve) prolapse	ptv5pcnt	Chapter IX Diseases of the circulatory system	0.0454	197729	270	1	0.0037037	197459	33	0.000167123	22.2402	3.0308	163.198
BSN	20002#1465#osteoarthritis	ptvraredmg	Chapter XIII Diseases of the musculoskeletal system and connective tissue	0.0454	300799	34849	218	0.00625556	265950	1920	0.0072194	0.8657	0.7522	0.9963
BSN	union#Q15#Other congenital malformations of eye	ptvraredmg	Chapter XVII Congenital malformations deformations and chromosomal abnormalities	0.0454	403397	48	2	0.0416667	403349	2847	0.0070584	6.1163	1.484	25.2084
BSN	132459#Source of report of Q15 other congenital malformations of eye	ptvraredmg	Chapter XVII Congenital malformations deformations and chromosomal abnormalities	0.0454	419387	48	2	0.0416667	419339	2959	0.00705634	6.1181	1.4845	25.2153
BSN	union#H048#Other disorders of lacrimal system	raredmgmtr	Chapter VII Diseases of the eye and adnexa	0.0454	264731	117	2	0.017094	264614	762	0.00287967	6.022	1.4854	24.4138
BSN	union#O121#Gestational proteinuria	syn	Chapter XV Pregnancy childbirth and the puerperium	0.0454	191871	58	3	0.0517241	191813	2624	0.01368	3.9327	1.2295	12.5789
BSN	132089#Source of report of N48 other disorders of penis	syn	Chapter XIV Diseases of the genitourinary system	0.0454	193471	6475	67	0.0103475	186996	2471	0.0132142	0.7808	0.6118	0.9965
GCK	40002#Block F00-F09#F00-F09 Organic| including symptomatic| mental disorders	URmtr	Chapter V Mental and behavioural disorders	0.0454	302453	650	2	0.00307692	301803	155	0.00051358	6.0065	1.4857	24.284
GCK	41202#I211#Acute transmural myocardial infarction of inferior wall	flexdmg	Chapter IX Diseases of the circulatory system	0.0454	178752	2783	12	0.00431189	175969	411	0.00233564	1.8498	1.0407	3.2881
GCK	union#M2323#Derangement of meniscus due to old tear or injury Medial collateral ligament or Other and unspecified medial meniscus	flexdmg	Chapter XIII Diseases of the musculoskeletal system and connective tissue	0.0454	122101	4838	18	0.00372055	117263	264	0.00225135	1.655	1.0258	2.6702
GCK	120009#Ever had fibromyalgia syndrome	raredmgmtr	Chapter XIII Diseases of the musculoskeletal system and connective tissue	0.0454	95835	2560	9	0.00351563	93275	156	0.00167247	2.1059	1.0743	4.1281
GCK	union#E215#Disorder of parathyroid gland unspecified	raredmgmtr	Chapter IV Endocrine nutritional and metabolic diseases	0.0454	164640	30	1	0.0333333	164610	254	0.00154304	22.3128	3.0279	164.426
GIGYF1	union#M8899#Paget disease of bone unspecified Site unspecified	URmtr	Chapter XIII Diseases of the musculoskeletal system and connective tissue	0.0454	139703	45	1	0.0222222	139658	143	0.00102393	22.1734	3.0343	162.035
GIGYF1	union#K648#Other specified haemorrhoids	URmtr	Chapter XI Diseases of the digestive system	0.0454	160227	744	3	0.00403226	159483	167	0.00104713	3.8623	1.2303	12.125
GIGYF1	union#M86#Osteomyelitis	ptv	Chapter XIII Diseases of the musculoskeletal system and connective tissue	0.0454	121890	2316	3	0.00129534	119574	39	0.000326158	3.9754	1.2276	12.8733
GIGYF1	union#Z806#Family history of leukaemia	ptv	Chapter XXI Factors influencing health status and contact with health services	0.0454	154713	141	1	0.0070922	154572	50	0.000323474	22.0746	3.0283	160.911
GIGYF1	union#M86#Osteomyelitis	ptv5pcnt	Chapter XIII Diseases of the musculoskeletal system and connective tissue	0.0454	121890	2316	3	0.00129534	119574	39	0.000326158	3.9754	1.2276	12.8733
GIGYF1	union#Z806#Family history of leukaemia	ptv5pcnt	Chapter XXI Factors influencing health status and contact with health services	0.0454	154713	141	1	0.0070922	154572	50	0.000323474	22.0746	3.0283	160.911
GIGYF1	41202#E041#Nontoxic single thyroid nodule	ptvraredmg	Chapter IV Endocrine nutritional and metabolic diseases	0.0454	279586	560	9	0.0160714	279026	2159	0.00773763	2.0946	1.0826	4.0527
GIGYF1	40006#D35#Benign neoplasm of other and unspecified endocrine glands	raredmgmtr	Chapter II Neoplasms	0.0454	264519	288	3	0.0104167	264231	721	0.00272867	3.8471	1.2305	12.0278
HNF1A	union#M81#Osteoporosis without pathological fracture	UR	Chapter XIII Diseases of the musculoskeletal system and connective tissue	0.0454	105746	20797	14	0.000673174	84949	101	0.00118895	0.5659	0.3235	0.9899
HNF1A	41202#K73#Chronic hepatitis not elsewhere classified	URmtr	Chapter XI Diseases of the digestive system	0.0454	183337	112	1	0.00892857	183225	75	0.000409333	22	3.0321	159.624
HNF1A	40002#ChapterV#Chapter V Mental and behavioural disorders	URmtr	Chapter V Mental and behavioural disorders	0.0454	291083	993	2	0.0020141	290090	97	0.000334379	6.0335	1.4856	24.5047
HNF1A	41202#Block A15-A19#A15-A19 Tuberculosis	URmtr	Chapter I Certain infectious and parasitic diseases	0.0454	281284	122	1	0.00819672	281162	106	0.000377007	21.913	3.0338	158.278
HNF1A	41202#G473#Sleep apnoea	flexdmg	Chapter VI Diseases of the nervous system	0.0454	247548	3075	33	0.0107317	244473	1832	0.00749367	1.4368	1.0164	2.031
HNF1A	130815#Source of report of E78 disorders of lipoprotein metabolism and other lipidaemias	flexnonsynmtr	Chapter IV Endocrine nutritional and metabolic diseases	0.0454	338802	100062	307	0.0030681	238740	637	0.00266817	1.1503	1.0037	1.3184
HNF1A	union#Z031#Observation for suspected malignant neoplasm	ptv5pcnt	Chapter XXI Factors influencing health status and contact with health services	0.0454	134876	1040	1	0.000961538	133836	5	3.73592e-05	25.7615	3.007	220.704
HNF1A	union#Z800#Family history of malignant neoplasm of digestive organs	raredmgmtr	Chapter XXI Factors influencing health status and contact with health services	0.0454	145802	11417	38	0.00332837	134385	312	0.00232169	1.435	1.0242	2.0107
HNF1A	union#D300#Benign neoplasm: Kidney	raredmgmtr	Chapter II Neoplasms	0.0454	215422	156	2	0.0128205	215266	464	0.00215547	6.0121	1.4857	24.3286
HNF4A	131487#Source of report of J41 simple and mucopurulent chronic bronchitis	URmtr	Chapter X Diseases of the respiratory system	0.0454	419387	110	1	0.00909091	419277	176	0.00041977	21.8464	3.0329	157.361
HNF4A	union#K574#Diverticular disease of both small and large intestine with perforation and abscess	flexdmg	Chapter XI Diseases of the digestive system	0.0454	159542	59	2	0.0338983	159483	914	0.00573102	6.0873	1.4839	24.9717
HNF4A	41202#Block L10-L14#L10-L14 Bullous disorders	flexdmg	Chapter XII Diseases of the skin and subcutaneous tissue	0.0454	294903	141	3	0.0212766	294762	1648	0.00559095	3.8665	1.2306	12.1487
HNF4A	union#K132#Leukoplakia and other disturbances of oral epithelium including tongue	ptv	Chapter XI Diseases of the digestive system	0.0454	159947	464	1	0.00215517	159483	15	9.40539e-05	22.9616	3.0267	174.191
HNF4A	union#K132#Leukoplakia and other disturbances of oral epithelium including tongue	ptv5pcnt	Chapter XI Diseases of the digestive system	0.0454	159947	464	1	0.00215517	159483	15	9.40539e-05	22.9616	3.0267	174.191
HNF4A	40006#D04#Carcinoma in situ of skin	raredmg	Chapter II Neoplasms	0.0454	320178	1299	7	0.00538876	318879	787	0.00246802	2.1898	1.0385	4.6179
IGF1R	41202#G40#Epilepsy	URmtr	Chapter VI Diseases of the nervous system	0.0454	319021	1481	4	0.00270088	317540	282	0.000888077	3.0468	1.1341	8.1853
IGF1R	131885#Source of report of M23 internal derangement of knee	flexdmg	Chapter XIII Diseases of the musculoskeletal system and connective tissue	0.0454	347039	19728	142	0.00719789	327311	2795	0.00853928	0.8418	0.7107	0.997
IGF1R	union#R09#Other symptoms and signs involving the circulatory and respiratory systems	ptv	Chapter XVIII Symptoms signs and abnormal clinical and laboratory findings not elsewhere classified	0.0454	92385	2276	2	0.000878735	90109	12	0.000133172	6.6034	1.477	29.5221
IGF1R	union#R09#Other symptoms and signs involving the circulatory and respiratory systems	ptv5pcnt	Chapter XVIII Symptoms signs and abnormal clinical and laboratory findings not elsewhere classified	0.0454	92385	2276	2	0.000878735	90109	12	0.000133172	6.6034	1.477	29.5221
IGF1R	union#Block G00-G09#G00-G09 Inflammatory diseases of the central nervous system	syn	Chapter VI Diseases of the nervous system	0.0454	278181	1103	14	0.0126927	277078	1984	0.00716044	1.7825	1.0502	3.0255
IP6K1	union#Block I26-I28#I26-I28 Pulmonary heart disease and diseases of pulmonary circulation	URmtr	Chapter IX Diseases of the circulatory system	0.0454	147225	10105	5	0.000494805	137120	24	0.000175029	2.8279	1.0787	7.4133
IP6K1	union#I159#Secondary hypertension unspecified	flexnonsynmtr	Chapter IX Diseases of the circulatory system	0.0454	115334	53	1	0.0188679	115281	100	0.000867446	22.1502	3.0325	161.789
IP6K1	40011#8340#Papillary carcinoma follicular variant	raredmg	Chapter II Neoplasms	0.0454	285310	106	1	0.00943396	285204	124	0.000434777	21.8955	3.0317	158.135
IRS2	union#M805#Idiopathic osteoporosis with pathological fracture	flexdmg	Chapter XIII Diseases of the musculoskeletal system and connective tissue	0.0454	112681	82	2	0.0243902	112599	463	0.00411194	6.0549	1.484	24.7042
IRS2	20002#1495#lymphoedema	raredmg	Chapter IX Diseases of the circulatory system	0.0454	184266	202	2	0.00990099	184064	306	0.00166247	6.0052	1.4848	24.2877
IRS2	union#C437#Malignant neoplasm: Malignant melanoma of lower limb including hip	raredmg	Chapter II Neoplasms	0.0454	172820	1678	6	0.00357569	171142	258	0.00150752	2.3768	1.0565	5.3474
MC4R	union#Z870#Personal history of diseases of the respiratory system	UR	Chapter XXI Factors influencing health status and contact with health services	0.0454	141947	4538	5	0.00110181	137409	56	0.000407542	2.7054	1.0832	6.7569
MC4R	union#R458#Other symptoms and signs involving emotional state	URmtr	Chapter XVIII Symptoms signs and abnormal clinical and laboratory findings not elsewhere classified	0.0454	86302	1341	2	0.00149142	84961	20	0.000235402	6.3436	1.4812	27.1676
MC4R	union#Block Q65-Q79#Q65-Q79 Congenital malformations and deformations of the musculoskeletal system	URmtr	Chapter XVII Congenital malformations deformations and chromosomal abnormalities	0.0454	327671	1350	2	0.00148148	326321	80	0.000245157	6.0505	1.4858	24.6383
MC4R	union#I210#Acute transmural myocardial infarction of anterior wall	flexnonsynmtr	Chapter IX Diseases of the circulatory system	0.0454	95843	2461	12	0.00487607	93382	246	0.00263434	1.8551	1.0378	3.3161
MC4R	union#G519#Disorder of facial nerve unspecified	ptv	Chapter VI Diseases of the nervous system	0.0454	277196	118	1	0.00847458	277078	108	0.000389782	21.9191	3.0343	158.339
MC4R	union#G519#Disorder of facial nerve unspecified	ptv5pcnt	Chapter VI Diseases of the nervous system	0.0454	277196	118	1	0.00847458	277078	108	0.000389782	21.9191	3.0343	158.339
MC4R	41202#ChapterIX#Chapter IX Diseases of the circulatory system	ptvraredmg	Chapter IX Diseases of the circulatory system	0.0454	340707	97071	303	0.00312143	243636	661	0.00271306	1.151	1.0044	1.3189
MC4R	131357#Source of report of I51 complications and ill defined descriptions of heart disease	ptvraredmg	Chapter IX Diseases of the circulatory system	0.0454	321489	18718	67	0.00357944	302771	833	0.00275125	1.3021	1.0148	1.6708
MC4R	union#I159#Secondary hypertension unspecified	raredmgmtr	Chapter IX Diseases of the circulatory system	0.0454	115334	53	1	0.0188679	115281	100	0.000867446	22.1502	3.0325	161.789
MC4R	132095#Source of report of N51 disorders of male genital organs in DCE	syn	Chapter XIV Diseases of the genitourinary system	0.0454	193292	46	1	0.0217391	193246	194	0.0010039	22.1136	3.033	161.232
MC4R	131473#Source of report of J34 other disorders of nose and nasal sinuses	syn	Chapter X Diseases of the respiratory system	0.0454	354823	15115	23	0.00152167	339708	328	0.000965535	1.5769	1.0329	2.4073
NAA15	131783#Source of report of L65 other nonscarring hair loss	URmtr	Chapter XII Diseases of the skin and subcutaneous tissue	0.0454	253817	2646	3	0.00113379	251171	73	0.000290639	3.9043	1.2298	12.3956
NAA15	41202#M4789#Other spondylosis Site unspecified	flexdmg	Chapter XIII Diseases of the musculoskeletal system and connective tissue	0.0454	297652	42	1	0.0238095	297610	328	0.00110211	22.106	3.0317	161.186
NAA15	40001#D47#Other neoplasms of uncertain or unknown behaviour of lymphoid haematopoietic and related tissue	ptvraredmg	Chapter II Neoplasms	0.0454	208398	44	1	0.0227273	208354	219	0.0010511	22.102	3.0301	161.217
PCSK1	41202#K297#Gastritis unspecified	UR	Chapter XI Diseases of the digestive system	0.0454	227948	12209	6	0.000491441	215739	240	0.00111246	0.4415	0.1963	0.9927
PCSK1	union#H68#Eustachian salpingitis and obstruction	UR	Chapter VIII Diseases of the ear and mastoid process	0.0454	176792	2160	6	0.00277778	174632	204	0.00116817	2.3817	1.0564	5.3698
PCSK1	41202#C447#Malignant neoplasm: Skin of lower limb including hip	UR	Chapter II Neoplasms	0.0454	273765	1774	5	0.00281849	271991	292	0.00107356	2.6299	1.0851	6.3739
PCSK1	union#M17#Gonarthrosis [arthrosis of knee]	URmtr	Chapter XIII Diseases of the musculoskeletal system and connective tissue	0.0454	173832	37984	39	0.00102675	135848	94	0.00069195	1.4843	1.0217	2.1565
PCSK1	20002#1561#raynaud's phenomenon|disease	URmtr	Chapter IX Diseases of the circulatory system	0.0454	206171	432	2	0.00462963	205739	159	0.000772824	6.0137	1.4862	24.334
PCSK1	union#M4190#Scoliosis unspecified Multiple sites in spine	flexnonsynmtr	Chapter XIII Diseases of the musculoskeletal system and connective tissue	0.0454	82364	68	2	0.0294118	82296	408	0.00495771	6.082	1.4847	24.9148
PCSK1	41202#G319#Degenerative disease of nervous system unspecified	flexnonsynmtr	Chapter VI Diseases of the nervous system	0.0454	384124	69	2	0.0289855	384055	1881	0.00489774	6.065	1.4849	24.7721
PCSK1	union#Q825#Congenital non-neoplastic naevus	flexnonsynmtr	Chapter XVII Congenital malformations deformations and chromosomal abnormalities	0.0454	319802	69	2	0.0289855	319733	1566	0.00489784	6.0648	1.4846	24.7753
PCSK1	41202#A418#Other specified sepsis	ptvraredmg	Chapter I Certain infectious and parasitic diseases	0.0454	305606	208	3	0.0144231	305398	1155	0.00378195	3.8548	1.2312	12.0691
PCSK1	union#E833#Disorders of phosphorus metabolism and phosphatases	raredmgmtr	Chapter IV Endocrine nutritional and metabolic diseases	0.0454	191383	1394	7	0.00502152	189989	436	0.00229487	2.1941	1.0379	4.6385
PTPRG	40006#C259#Malignant neoplasm: Pancreas unspecified	UR	Chapter II Neoplasms	0.0454	286442	380	3	0.00789474	286062	591	0.00206599	3.8437	1.2306	12.006
PTPRG	41202#M5438#Sciatica Sacral and sacrococcygeal region	URmtr	Chapter XIII Diseases of the musculoskeletal system and connective tissue	0.0454	200992	42	1	0.0238095	200950	221	0.00109978	22.1531	3.0339	161.76
PTPRG	union#N03#Chronic nephritic syndrome	flexdmg	Chapter XIV Diseases of the genitourinary system	0.0454	210194	1020	7	0.00686275	209174	2969	0.0141939	0.4799	0.228	1.0102
PTPRG	union#J86#Pyothorax	flexnonsynmtr	Chapter X Diseases of the respiratory system	0.0454	124975	661	16	0.0242057	124314	1770	0.0142381	1.7174	1.0435	2.8266
PTPRG	41202#C41#Malignant neoplasm of bone and articular cartilage of other and unspecified sites	ptvraredmg	Chapter II Neoplasms	0.0454	226984	125	3	0.024	226859	1431	0.00630788	3.8737	1.2307	12.1926
PTPRG	41202#M6286#Other specified disorders of muscle Lower leg	raredmg	Chapter XIII Diseases of the musculoskeletal system and connective tissue	0.0454	297672	62	2	0.0322581	297610	1622	0.00545009	6.0828	1.4855	24.9069
PTPRG	40001#ChapterIX#Chapter IX Diseases of the circulatory system	raredmgmtr	Chapter IX Diseases of the circulatory system	0.0454	270333	6583	7	0.00106334	263750	596	0.00225972	0.47	0.223	0.9906
RIF1	41202#C062#Malignant neoplasm: Retromolar area	UR	Chapter II Neoplasms	0.0454	297110	33	1	0.030303	297077	417	0.00140368	22.2317	3.0308	163.077
RIF1	40001#ChapterXVII#Chapter XVII Congenital malformations| deformations and chromosomal abnormalities	URmtr	Chapter XVII Congenital malformations deformations and chromosomal abnormalities	0.0454	419311	46	1	0.0217391	419265	422	0.00100652	22.056	3.0332	160.379
RIF1	union#Z099#Follow-up examination after unspecified treatment for other conditions	raredmg	Chapter XXI Factors influencing health status and contact with health services	0.0454	145439	3676	16	0.00435256	141763	360	0.00253945	1.7171	1.0396	2.8362
RIF1	41202#K659#Peritonitis unspecified	raredmg	Chapter XI Diseases of the digestive system	0.0454	187791	137	2	0.0145985	187654	461	0.00245665	6.0157	1.4847	24.374
RMC1	union#M480#Spinal stenosis	URmtr	Chapter XIII Diseases of the musculoskeletal system and connective tissue	0.0454	143260	8139	7	0.000860057	135121	51	0.000377439	2.2798	1.0343	5.0249
RMC1	union#M5455#Low back pain Thoracolumbar region	flexdmg	Chapter XIII Diseases of the musculoskeletal system and connective tissue	0.0454	107205	99	2	0.020202	107106	364	0.0033985	6.0463	1.4852	24.6154
RMC1	41202#C447#Malignant neoplasm: Skin of lower limb including hip	syn	Chapter II Neoplasms	0.0454	273765	1774	10	0.00563698	271991	797	0.00293024	1.929	1.032	3.6053
SLTM	union#Z09#Follow-up examination after treatment for conditions other than malignant neoplasms	UR	Chapter XXI Factors influencing health status and contact with health services	0.0454	155597	16345	21	0.0012848	139252	110	0.000789935	1.6273	1.0201	2.5959
SLTM	41202#K573#Diverticular disease of large intestine without perforation or abscess	flexnonsynmtr	Chapter XI Diseases of the digestive system	0.0454	257746	24548	131	0.00533648	233198	1033	0.00442971	1.2058	1.0049	1.4469
SLTM	union#R418#Other and unspecified symptoms and signs involving cognitive functions and awareness	ptvraredmg	Chapter XVIII Symptoms signs and abnormal clinical and laboratory findings not elsewhere classified	0.0454	82684	2156	9	0.0041744	80528	160	0.00198689	2.1056	1.0744	4.1265
SLTM	union#K130#Diseases of lips	raredmg	Chapter XI Diseases of the digestive system	0.0454	160506	1023	5	0.00488759	159483	297	0.00186227	2.6325	1.0854	6.3851
SLTM	41202#I46#Cardiac arrest	raredmgmtr	Chapter IX Diseases of the circulatory system	0.0454	198127	499	2	0.00400802	197628	132	0.000667922	6.0209	1.486	24.3953
SLTM	union#C927#Other myeloid leukaemia	raredmgmtr	Chapter II Neoplasms	0.0454	167169	74	1	0.0135135	167095	104	0.0006224	21.9957	3.0287	159.743
SLTM	union#Block N25-N29#N25-N29 Other disorders of kidney and ureter	rec	Chapter XIV Diseases of the genitourinary system	0.0454	203102	6530	4	0.000612557	196572	38	0.000193313	3.1701	1.1311	8.8847
TNK2	131311#Source of report of I27 other pulmonary heart diseases	URmtr	Chapter IX Diseases of the circulatory system	0.0454	353643	2437	7	0.00287238	351206	461	0.00131262	2.1917	1.0379	4.6282
TNK2	41202#K08#Other disorders of teeth and supporting structures	flexdmg	Chapter XI Diseases of the digestive system	0.0454	241130	3149	39	0.0123849	237981	2124	0.00892508	1.3925	1.0125	1.9152
TNK2	union#M2335#Other meniscus derangements Posterior horn of lateral meniscus	flexnonsynmtr	Chapter XIII Diseases of the musculoskeletal system and connective tissue	0.0454	139771	113	4	0.0353982	139658	1645	0.0117788	3.0788	1.1338	8.3608
TNK2	union#L65#Other nonscarring hair loss	ptv5pcnt	Chapter XII Diseases of the skin and subcutaneous tissue	0.0454	119044	2647	7	0.0026445	116397	139	0.00119419	2.2177	1.0369	4.7431
TNK2	union#D211#Benign neoplasm: Connective and other soft tissue of upper limb including shoulder	rec	Chapter II Neoplasms	0.0454	258149	246	2	0.00813008	257903	352	0.00136485	5.9974	1.4856	24.2118
TNRC6B	union#N75#Diseases of Bartholin gland	URmtr	Chapter XIV Diseases of the genitourinary system	0.0454	93341	2020	4	0.0019802	91321	58	0.000635122	3.122	1.1323	8.6078
TNRC6B	41202#G62#Other polyneuropathies	flexdmg	Chapter VI Diseases of the nervous system	0.0454	296994	661	6	0.00907716	296333	1143	0.00385715	2.3657	1.0567	5.2963
TNRC6B	union#Q67#Congenital musculoskeletal deformities of head face spine and chest	flexnonsynmtr	Chapter XVII Congenital malformations deformations and chromosomal abnormalities	0.0454	403620	271	4	0.0147601	403349	1973	0.00489155	3.0477	1.1344	8.1882
TNRC6B	130695#Source of report of E02 subclinical iodine deficiency hypothyroidism	flexnonsynmtr	Chapter IV Endocrine nutritional and metabolic diseases	0.0454	353411	161	3	0.0186335	353250	1729	0.00489455	3.8603	1.2306	12.1099
TNRC6B	40002#Block A30-A49#A30-A49 Other bacterial diseases	flexnonsynmtr	Chapter I Certain infectious and parasitic diseases	0.0454	322317	1082	10	0.00924214	321235	1547	0.00481579	1.9277	1.0321	3.6003
TNRC6B	41202#D036#Melanoma in situ of upper limb including shoulder	ptv	Chapter II Neoplasms	0.0454	258316	240	1	0.00416667	258076	49	0.000189867	22.0329	3.03	160.211
TNRC6B	41202#D036#Melanoma in situ of upper limb including shoulder	ptv5pcnt	Chapter II Neoplasms	0.0454	258316	240	1	0.00416667	258076	49	0.000189867	22.0329	3.03	160.211
TNRC6B	130827#Source of report of E86 volume depletion	ptvraredmg	Chapter IV Endocrine nutritional and metabolic diseases	0.0454	365179	9042	43	0.00475559	356137	1224	0.00343688	1.3855	1.0215	1.8793
TNRC6B	union#K620#Anal polyp	raredmg	Chapter XI Diseases of the digestive system	0.0454	140609	1897	10	0.00527148	138712	379	0.00273228	1.9343	1.0306	3.6302
TNRC6B	20002#1123#sleep apnoea	rec	Chapter X Diseases of the respiratory system	0.0454	231735	1376	3	0.00218023	230359	130	0.000564337	3.8696	1.2304	12.17
UBB	union#K759#Inflammatory liver disease unspecified	UR	Chapter XI Diseases of the digestive system	0.0454	138739	322	1	0.00310559	138417	19	0.000137266	22.6919	3.0286	170.018
UBB	20002#1200#ureteric obstruction|hydronephrosis	UR	Chapter XIV Diseases of the genitourinary system	0.0454	210472	279	1	0.00358423	210193	34	0.000161756	22.2343	3.033	162.996
UBB	union#E230#Hypopituitarism	UR	Chapter IV Endocrine nutritional and metabolic diseases	0.0454	182970	531	1	0.00188324	182439	15	8.22193e-05	22.9464	3.0255	174.031
UBB	union#K759#Inflammatory liver disease unspecified	URmtr	Chapter XI Diseases of the digestive system	0.0454	138739	322	1	0.00310559	138417	19	0.000137266	22.6919	3.0286	170.018
UBB	20002#1200#ureteric obstruction|hydronephrosis	URmtr	Chapter XIV Diseases of the genitourinary system	0.0454	210472	279	1	0.00358423	210193	34	0.000161756	22.2343	3.033	162.996
UBB	union#E230#Hypopituitarism	URmtr	Chapter IV Endocrine nutritional and metabolic diseases	0.0454	182970	531	1	0.00188324	182439	15	8.22193e-05	22.9464	3.0255	174.031
UBB	40006#C921#Chronic myeloid leukaemia [CML] BCR/ABL-positive	flexdmg	Chapter II Neoplasms	0.0454	256533	131	1	0.00763359	256402	90	0.000351011	21.907	3.0297	158.405
UBB	40006#C921#Chronic myeloid leukaemia [CML] BCR/ABL-positive	ptvraredmg	Chapter II Neoplasms	0.0454	256533	131	1	0.00763359	256402	90	0.000351011	21.907	3.0297	158.405
UBB	union#H449#Disorder of globe unspecified	syn	Chapter VII Diseases of the eye and adnexa	0.0454	264650	36	1	0.0277778	264614	340	0.00128489	22.2079	3.0338	162.568
UBB	131585#Source of report of K21 gastro oesophageal reflux disease	syn	Chapter XI Diseases of the digestive system	0.0454	414113	64188	64	0.000997071	349925	457	0.00130599	0.7632	0.5875	0.9916
UBB	union#H150#Scleritis	syn	Chapter VII Diseases of the eye and adnexa	0.0454	264650	36	1	0.0277778	264614	340	0.00128489	22.2079	3.0338	162.568
UBR2	union#Block M70-M79#M70-M79 Other soft tissue disorders	raredmgmtr	Chapter XIII Diseases of the musculoskeletal system and connective tissue	0.0454	177174	43759	107	0.00244521	133415	259	0.00194131	1.2602	1.0058	1.579
UBR3	union#I802#Phlebitis and thrombophlebitis of other deep vessels of lower extremities	UR	Chapter IX Diseases of the circulatory system	0.0454	174558	12024	23	0.00191284	162534	198	0.00121821	1.5713	1.0199	2.4207
UBR3	41202#R600#Localized oedema	UR	Chapter XVIII Symptoms signs and abnormal clinical and laboratory findings not elsewhere classified	0.0454	235617	623	3	0.00481541	234994	295	0.00125535	3.8496	1.2311	12.0378
UBR3	union#I272#Other secondary pulmonary hypertension	UR	Chapter IX Diseases of the circulatory system	0.0454	136518	1636	5	0.00305623	134882	156	0.00115657	2.6475	1.0853	6.4588
UBR3	41202#N200#Calculus of kidney	flexdmg	Chapter XIV Diseases of the genitourinary system	0.0454	239365	3515	7	0.00199147	235850	971	0.00411702	0.4827	0.2293	1.016
UBR3	40002#R54#Senility	ptv	Chapter XVIII Symptoms signs and abnormal clinical and laboratory findings not elsewhere classified	0.0454	342848	241	1	0.00414938	342607	65	0.000189722	21.9578	3.0345	158.887
UBR3	130225#Source of report of B34 viral infection of unspecified site	ptv	Chapter I Certain infectious and parasitic diseases	0.0454	367445	10068	5	0.000496623	357377	66	0.000184679	2.69	1.0835	6.6784
UBR3	40002#R54#Senility	ptv5pcnt	Chapter XVIII Symptoms signs and abnormal clinical and laboratory findings not elsewhere classified	0.0454	342848	241	1	0.00414938	342607	65	0.000189722	21.9578	3.0345	158.887
UBR3	130225#Source of report of B34 viral infection of unspecified site	ptv5pcnt	Chapter I Certain infectious and parasitic diseases	0.0454	367445	10068	5	0.000496623	357377	66	0.000184679	2.69	1.0835	6.6784
UBR3	41202#N501#Vascular disorders of male genital organs	ptvraredmg	Chapter XIV Diseases of the genitourinary system	0.0454	157832	554	5	0.00902527	157278	543	0.00345249	2.6288	1.0855	6.3667
UBR3	union#C23#Malignant neoplasm of gallbladder	syn	Chapter II Neoplasms	0.0454	200219	187	3	0.0160428	200032	842	0.00420933	3.8571	1.2301	12.094
APBA1	130907#Source of report of F41 other anxiety disorders	flexnonsynmtr	Chapter V Mental and behavioural disorders	0.0455	348254	32317	191	0.0059102	315937	1601	0.00506747	1.1673	1.0042	1.3569
APBA1	41202#K868#Other specified diseases of pancreas	flexnonsynmtr	Chapter XI Diseases of the digestive system	0.0455	206846	370	5	0.0135135	206476	1071	0.00518704	2.6272	1.0848	6.363
APBA1	41202#D222#Melanocytic naevi of ear and external auricular canal	raredmg	Chapter II Neoplasms	0.0455	297183	106	2	0.0188679	297077	946	0.00318436	6.0199	1.4835	24.4277
APBA1	20002#1309#osteoporosis	raredmg	Chapter XIII Diseases of the musculoskeletal system and connective tissue	0.0455	201303	6813	31	0.00455012	194490	598	0.00307471	1.482	1.0321	2.1282
APBA1	union#O60#Preterm labour and delivery	raredmgmtr	Chapter XV Pregnancy childbirth and the puerperium	0.0455	192805	728	3	0.00412088	192077	206	0.00107249	3.8541	1.23	12.0769
APBA1	union#Q231#Congenital insufficiency of aortic valve	rec	Chapter XVII Congenital malformations deformations and chromosomal abnormalities	0.0455	272488	453	1	0.00220751	272035	27	9.92519e-05	22.2884	3.0222	164.377
BSN	41202#D227#Melanocytic naevi of lower limb including hip	URmtr	Chapter II Neoplasms	0.0455	222610	668	3	0.00449102	221942	260	0.00117148	3.8464	1.2293	12.0348
BSN	union#K11#Diseases of salivary glands	flexnonsynmtr	Chapter XI Diseases of the digestive system	0.0455	156845	3065	79	0.0257749	153780	3136	0.0203928	1.2709	1.0136	1.5935
BSN	union#Block K50-K52#K50-K52 Noninfective enteritis and colitis	flexnonsynmtr	Chapter XI Diseases of the digestive system	0.0455	178076	26085	583	0.02235	151991	3105	0.0204288	1.0962	1.0024	1.1988
BSN	41202#I952#Hypotension due to drugs	flexnonsynmtr	Chapter IX Diseases of the circulatory system	0.0455	214101	212	9	0.0424528	213889	4424	0.0206836	2.0991	1.076	4.0954
BSN	20002#1597#tinnitus | tiniitis	flexnonsynmtr	Chapter VIII Diseases of the ear and mastoid process	0.0455	321201	704	7	0.00994318	320497	6659	0.0207771	0.4733	0.2247	0.997
BSN	union#K745#Biliary cirrhosis unspecified	ptvraredmg	Chapter XI Diseases of the digestive system	0.0455	120227	118	3	0.0254237	120109	803	0.00668559	3.8759	1.2292	12.2208
BSN	132291#Source of report of O87 venous complications in puerperium	raredmg	Chapter XV Pregnancy childbirth and the puerperium	0.0455	226095	127	3	0.023622	225968	1405	0.00621769	3.8669	1.2288	12.1687
BSN	union#R270#Ataxia unspecified	raredmgmtr	Chapter XVIII Symptoms signs and abnormal clinical and laboratory findings not elsewhere classified	0.0455	80321	543	4	0.00736648	79778	193	0.00241921	3.0602	1.1329	8.2663
GCK	union#G544#Lumbosacral root disorders not elsewhere classified	UR	Chapter VI Diseases of the nervous system	0.0455	277147	69	1	0.0144928	277078	186	0.000671291	21.8922	3.0239	158.494
GCK	20001#1040#uterine|endometrial cancer	flexdmg	Chapter II Neoplasms	0.0455	195443	1034	6	0.00580271	194409	478	0.00245873	2.368	1.056	5.3097
GCK	41202#M238#Other internal derangements of knee	flexdmg	Chapter XIII Diseases of the musculoskeletal system and connective tissue	0.0455	262054	1061	6	0.00565504	260993	626	0.00239853	2.3654	1.0562	5.2974
GCK	131061#Source of report of G47 sleep disorders	raredmgmtr	Chapter VI Diseases of the nervous system	0.0455	341211	16657	37	0.00222129	324554	507	0.00156214	1.4229	1.0187	1.9874
GIGYF1	41202#Block G50-G59#G50-G59 Nerve| nerve root and plexus disorders	URmtr	Chapter VI Diseases of the nervous system	0.0455	334192	17347	28	0.00161411	316845	342	0.00107939	1.4962	1.0175	2.2001
GIGYF1	union#N309#Cystitis unspecified	flexdmg	Chapter XIV Diseases of the genitourinary system	0.0455	158007	2198	33	0.0150136	155809	1637	0.0105065	1.4355	1.0144	2.0315
GIGYF1	union#Q430#Meckel diverticulum	ptv	Chapter XVII Congenital malformations deformations and chromosomal abnormalities	0.0455	293917	114	1	0.00877193	293803	119	0.000405033	21.8401	3.025	157.683
GIGYF1	union#A31#Infection due to other mycobacteria	ptv	Chapter I Certain infectious and parasitic diseases	0.0455	277372	133	1	0.0075188	277239	96	0.000346272	21.8705	3.027	158.016
GIGYF1	union#Q430#Meckel diverticulum	ptv5pcnt	Chapter XVII Congenital malformations deformations and chromosomal abnormalities	0.0455	293917	114	1	0.00877193	293803	119	0.000405033	21.8401	3.025	157.683
GIGYF1	union#A31#Infection due to other mycobacteria	ptv5pcnt	Chapter I Certain infectious and parasitic diseases	0.0455	277372	133	1	0.0075188	277239	96	0.000346272	21.8705	3.027	158.016
GIGYF1	41202#K644#Residual haemorrhoidal skin tags	raredmgmtr	Chapter XI Diseases of the digestive system	0.0455	238273	292	3	0.010274	237981	641	0.00269349	3.8436	1.2291	12.0192
GIGYF1	union#N131#Hydronephrosis with ureteral stricture not elsewhere classified	syn	Chapter XIV Diseases of the genitourinary system	0.0455	209677	503	6	0.0119284	209174	1061	0.00507233	2.368	1.0563	5.3083
GIGYF1	union#K460#Unspecified abdominal hernia with obstruction without gangrene	syn	Chapter XI Diseases of the digestive system	0.0455	159553	70	2	0.0285714	159483	770	0.0048281	6.0624	1.4831	24.7802
HNF1A	130843#Source of report of F03 unspecified dementia	URmtr	Chapter V Mental and behavioural disorders	0.0455	365663	3583	4	0.00111638	362080	132	0.00036456	3.0646	1.1327	8.2912
HNF1A	union#M0600#Seronegative rheumatoid arthritis Multiple sites	ptvraredmg	Chapter XIII Diseases of the musculoskeletal system and connective tissue	0.0455	106332	297	4	0.013468	106035	472	0.00445136	3.0532	1.1336	8.2236
HNF1A	40006#D33#Benign neoplasm of brain and other parts of central nervous system	ptvraredmg	Chapter II Neoplasms	0.0455	319188	309	4	0.012945	318879	1368	0.00429003	3.0439	1.1335	8.1742
HNF1A	130657#Source of report of D68 other coagulation defects	raredmg	Chapter III Diseases of the blood and blood-forming organs and certain disorders involving the immune mechanism	0.0455	390722	2193	16	0.00729594	388529	1655	0.00425966	1.718	1.0481	2.8161
HNF1A	41202#M8190#Osteoporosis unspecified Multiple sites	raredmgmtr	Chapter XIII Diseases of the musculoskeletal system and connective tissue	0.0455	177925	361	3	0.00831025	177564	386	0.00217386	3.8465	1.2293	12.0356
HNF1A	41202#K149#Disease of tongue unspecified	syn	Chapter XI Diseases of the digestive system	0.0455	238333	352	4	0.0113636	237981	895	0.0037608	3.0448	1.1339	8.1763
HNF4A	130707#Source of report of E10 insulin dependent diabetes mellitus	UR	Chapter IV Endocrine nutritional and metabolic diseases	0.0455	329151	4092	7	0.00171065	325059	253	0.00077832	2.1999	1.0375	4.6648
HNF4A	union#J343#Hypertrophy of nasal turbinates	raredmg	Chapter X Diseases of the respiratory system	0.0455	139512	2130	10	0.00469484	137382	334	0.00243118	1.9355	1.0303	3.6358
HNF4A	40011#9540#Malignant peripheral nerve sheath tumor	raredmgmtr	Chapter II Neoplasms	0.0455	419387	30	1	0.0333333	419357	649	0.00154761	22.2469	3.0259	163.562
IGF1R	union#M5414#Radiculopathy Thoracic region	UR	Chapter XIII Diseases of the musculoskeletal system and connective tissue	0.0455	100646	31	1	0.0322581	100615	150	0.00149083	22.3256	3.025	164.771
IGF1R	41202#C495#Malignant neoplasm: Connective and soft tissue of pelvis	URmtr	Chapter II Neoplasms	0.0455	297126	49	1	0.0204082	297077	281	0.000945883	22.0044	3.0267	159.974
IGF1R	41202#Z408#Other prophylactic surgery	URmtr	Chapter XXI Factors influencing health status and contact with health services	0.0455	269018	53	1	0.0188679	268965	235	0.00087372	21.991	3.0275	159.736
IGF1R	41202#K558#Other vascular disorders of intestine	flexdmg	Chapter XI Diseases of the digestive system	0.0455	238021	40	2	0.05	237981	2021	0.00849227	6.145	1.4815	25.4888
IGF1R	40001#I350#Aortic (valve) stenosis	flexnonsynmtr	Chapter IX Diseases of the circulatory system	0.0455	262709	85	2	0.0235294	262624	1044	0.00397527	6.0375	1.4831	24.5775
IGF1R	union#M2175#Unequal limb length (acquired) Pelvic region and thigh	flexnonsynmtr	Chapter XIII Diseases of the musculoskeletal system and connective tissue	0.0455	139739	81	2	0.0246914	139658	582	0.00416732	6.0497	1.4833	24.6734
IGF1R	41202#M62#Other disorders of muscle	raredmg	Chapter XIII Diseases of the musculoskeletal system and connective tissue	0.0455	270162	727	7	0.00962861	269435	1191	0.00442036	2.1897	1.0379	4.6197
IGF1R	40002#Block J09-J18#J09-J18 Influenza and pneumonia	raredmgmtr	Chapter X Diseases of the respiratory system	0.0455	292684	3510	12	0.0034188	289174	536	0.00185356	1.8474	1.0415	3.2767
IGF1R	union#Z031#Observation for suspected malignant neoplasm	raredmgmtr	Chapter XXI Factors influencing health status and contact with health services	0.0455	134876	1040	5	0.00480769	133836	245	0.0018306	2.6342	1.0844	6.3988
IGF1R	40002#F03#Unspecified dementia	raredmgmtr	Chapter V Mental and behavioural disorders	0.0455	308420	431	3	0.00696056	307989	561	0.00182149	3.8411	1.2302	11.9933
IP6K1	131271#Source of report of I00 rheumatic fever without mention of heart involvement	UR	Chapter IX Diseases of the circulatory system	0.0455	378315	1439	2	0.00138985	376876	87	0.000230845	6.0277	1.4824	24.5103
IP6K1	union#K02#Dental caries	UR	Chapter XI Diseases of the digestive system	0.0455	146763	4964	4	0.000805802	141799	36	0.00025388	3.1757	1.1299	8.9256
IP6K1	union#J312#Chronic pharyngitis	raredmg	Chapter X Diseases of the respiratory system	0.0455	173683	93	1	0.0107527	173590	86	0.00049542	21.9292	3.0219	159.135
IP6K1	union#R252#Cramp and spasm	raredmgmtr	Chapter XVIII Symptoms signs and abnormal clinical and laboratory findings not elsewhere classified	0.0455	92146	783	2	0.00255428	91363	38	0.000415923	6.1544	1.4821	25.5552
IRS2	union#B97#Viral agents as the cause of diseases classified to other chapters	ptvraredmg	Chapter I Certain infectious and parasitic diseases	0.0455	252387	2957	12	0.00405817	249430	549	0.00220102	1.8472	1.0414	3.2765
IRS2	20002#1532#disc problem	rec	Chapter XIII Diseases of the musculoskeletal system and connective tissue	0.0455	312092	8091	5	0.000617971	304001	70	0.000230262	2.6848	1.0833	6.6538
MC4R	union#M869#Osteomyelitis unspecified	ptv	Chapter XIII Diseases of the musculoskeletal system and connective tissue	0.0455	98805	861	2	0.00232288	97944	37	0.000377767	6.161	1.4825	25.6031
MC4R	union#M869#Osteomyelitis unspecified	ptv5pcnt	Chapter XIII Diseases of the musculoskeletal system and connective tissue	0.0455	98805	861	2	0.00232288	97944	37	0.000377767	6.161	1.4825	25.6031
MC4R	40002#N39#Other disorders of urinary system	ptvraredmg	Chapter XIV Diseases of the genitourinary system	0.0455	327104	281	3	0.0106762	326823	915	0.00279968	3.8437	1.2299	12.0129
MC4R	40006#C851#B-cell lymphoma unspecified	raredmg	Chapter II Neoplasms	0.0455	254824	144	2	0.0138889	254680	596	0.00234019	6.0044	1.4837	24.2998
MC4R	41202#C713#Malignant neoplasm: Parietal lobe	raredmg	Chapter II Neoplasms	0.0455	218006	139	2	0.0143885	217867	528	0.0024235	6.0092	1.4839	24.3347
NAA15	41202#M844#Pathological fracture not elsewhere classified	URmtr	Chapter XIII Diseases of the musculoskeletal system and connective tissue	0.0455	297764	154	1	0.00649351	297610	89	0.000299049	21.8492	3.0247	157.828
NAA15	union#G049#Encephalitis myelitis and encephalomyelitis unspecified	flexdmg	Chapter VI Diseases of the nervous system	0.0455	234897	297	2	0.00673401	234600	265	0.00112958	5.9951	1.4846	24.2103
NAA15	41202#C52#Malignant neoplasm of vagina	raredmg	Chapter II Neoplasms	0.0455	159193	46	1	0.0217391	159147	160	0.00100536	22.0815	3.0254	161.169
PCSK1	union#K80#Cholelithiasis	URmtr	Chapter XI Diseases of the digestive system	0.0455	157980	28824	34	0.00117957	129156	102	0.000789743	1.4942	1.0133	2.2033
PCSK1	union#E11#Type 2 diabetes mellitus	flexdmg	Chapter IV Endocrine nutritional and metabolic diseases	0.0455	209263	33940	221	0.00651149	175323	983	0.00560679	1.1624	1.0041	1.3457
PCSK1	41202#N135#Kinking and stricture of ureter without hydronephrosis	raredmgmtr	Chapter XIV Diseases of the genitourinary system	0.0455	316453	567	4	0.00705467	315886	737	0.00233312	3.0381	1.1333	8.1446
PCSK1	41202#M2329#Derangement of meniscus due to old tear or injury Unspecified ligament or Unspecified meniscus	syn	Chapter XIII Diseases of the musculoskeletal system and connective tissue	0.0455	249273	205	2	0.0097561	249068	409	0.00164212	5.9898	1.4828	24.1958
PCSK1	41202#K432#Incisional hernia without obstruction or gangrene	syn	Chapter XI Diseases of the digestive system	0.0455	213756	451	3	0.00665188	213305	371	0.00173929	3.8434	1.2293	12.0168
PTPRG	20002#1078#heart valve problem|heart murmur	flexdmg	Chapter IX Diseases of the circulatory system	0.0455	278487	3308	61	0.0184401	275179	3897	0.0141617	1.3078	1.0132	1.6881
PTPRG	41202#Block I10-I15#I10-I15 Hypertensive diseases	flexnonsynmtr	Chapter IX Diseases of the circulatory system	0.0455	324866	2550	25	0.00980392	322316	4676	0.0145075	0.6726	0.4531	0.9983
PTPRG	41202#K265#Duodenal ulcer; Chronic or unspecified with perforation	raredmgmtr	Chapter XI Diseases of the digestive system	0.0455	197906	150	2	0.0133333	197756	444	0.00224519	6.0054	1.4833	24.3132
RIF1	union#E889#Metabolic disorder unspecified	URmtr	Chapter IV Endocrine nutritional and metabolic diseases	0.0455	238585	45	1	0.0222222	238540	246	0.00103127	22.0153	3.0212	160.425
RIF1	union#Block M91-M94#M91-M94 Chondropathies	flexdmg	Chapter XIII Diseases of the musculoskeletal system and connective tissue	0.0455	124664	1849	14	0.00757166	122815	524	0.00426658	1.7806	1.0451	3.0335
RIF1	6152#6#Emphysema|chronic bronchitis	rec	Chapter X Diseases of the respiratory system	0.0455	373289	7110	9	0.00126582	366179	221	0.00060353	2.0988	1.0773	4.0888
RIF1	41202#M109#Gout unspecified	rec	Chapter XIII Diseases of the musculoskeletal system and connective tissue	0.0455	170252	647	2	0.00309119	169605	87	0.000512957	6.0418	1.4841	24.5965
RIF1	union#K116#Mucocele of salivary gland	syn	Chapter XI Diseases of the digestive system	0.0455	159613	130	3	0.0230769	159483	968	0.00606961	3.8682	1.229	12.1756
RMC1	41202#C902#Extramedullary plasmacytoma	UR	Chapter II Neoplasms	0.0455	183963	56	1	0.0178571	183907	152	0.000826505	21.9803	3.0223	159.855
RMC1	union#Block H49-H52#H49-H52 Disorders of ocular muscles| binocular movement| accommodation and refraction	flexnonsynmtr	Chapter VII Diseases of the eye and adnexa	0.0455	247330	9937	62	0.00623931	237393	1132	0.00476846	1.3104	1.014	1.6934
RMC1	41202#I638#Other cerebral infarction	raredmg	Chapter IX Diseases of the circulatory system	0.0455	234249	455	3	0.00659341	233794	403	0.00172374	3.8438	1.2299	12.0133
SLTM	union#K746#Other and unspecified cirrhosis of liver	URmtr	Chapter XI Diseases of the digestive system	0.0455	106389	1568	3	0.00191327	104821	51	0.000486544	3.938	1.2278	12.631
SLTM	132571#Source of report of Q80 congenital ichthyosis	URmtr	Chapter XVII Congenital malformations deformations and chromosomal abnormalities	0.0455	419387	106	1	0.00943396	419281	183	0.000436461	21.811	3.0276	157.126
SLTM	41202#ChapterVI#Chapter VI Diseases of the nervous system	ptv5pcnt	Chapter VI Diseases of the nervous system	0.0455	408175	35332	12	0.000339635	372843	67	0.0001797	1.8903	1.0225	3.4946
SLTM	130881#Source of report of F23 acute and transient psychotic disorders	ptv5pcnt	Chapter V Mental and behavioural disorders	0.0455	419387	241	1	0.00414938	419146	80	0.000190864	21.8264	3.0248	157.494
SLTM	130023#Source of report of A16 respiratory tuberculosis not confirmed bacteriologically or histologically	raredmgmtr	Chapter I Certain infectious and parasitic diseases	0.0455	344535	508	2	0.00393701	344027	227	0.000659832	5.9863	1.484	24.1486
TNK2	union#B950#Streptococcus group A as the cause of diseases classified to other chapters	ptv	Chapter I Certain infectious and parasitic diseases	0.0455	221170	283	2	0.00706714	220887	262	0.00118613	5.9935	1.4837	24.2105
TNK2	40002#Block A30-A49#A30-A49 Other bacterial diseases	raredmgmtr	Chapter I Certain infectious and parasitic diseases	0.0455	322317	1082	6	0.00554529	321235	756	0.00235342	2.3638	1.0562	5.2901
TNRC6B	union#D890#Polyclonal hypergammaglobulinaemia	UR	Chapter III Diseases of the blood and blood-forming organs and certain disorders involving the immune mechanism	0.0455	360273	34	1	0.0294118	360239	492	0.00136576	22.1574	3.0245	162.326
TNRC6B	union#M8955#Osteolysis Pelvic region and thigh	flexnonsynmtr	Chapter XIII Diseases of the musculoskeletal system and connective tissue	0.0455	139729	71	2	0.028169	139658	665	0.00476163	6.0583	1.4822	24.7634
TNRC6B	41202#N63#Unspecified lump in breast	ptv	Chapter XIV Diseases of the genitourinary system	0.0455	163457	1589	2	0.00125865	161868	33	0.00020387	6.1803	1.4817	25.7784
TNRC6B	41202#N63#Unspecified lump in breast	ptv5pcnt	Chapter XIV Diseases of the genitourinary system	0.0455	163457	1589	2	0.00125865	161868	33	0.00020387	6.1803	1.4817	25.7784
TNRC6B	41202#H830#Labyrinthitis	ptvraredmg	Chapter VIII Diseases of the ear and mastoid process	0.0455	411948	932	7	0.00751073	411016	1417	0.00344755	2.1875	1.038	4.6098
TNRC6B	union#D259#Leiomyoma of uterus unspecified	raredmg	Chapter II Neoplasms	0.0455	143662	9951	17	0.00170837	133711	375	0.00280456	0.6085	0.3741	0.9897
UBB	union#G729#Myopathy unspecified	UR	Chapter VI Diseases of the nervous system	0.0455	277401	323	1	0.00309598	277078	39	0.000140755	22.0608	3.0217	161.06
UBB	union#G729#Myopathy unspecified	URmtr	Chapter VI Diseases of the nervous system	0.0455	277401	323	1	0.00309598	277078	39	0.000140755	22.0608	3.0217	161.06
UBB	40011#9961#Myelosclerosis with myeloid metaplasia	syn	Chapter II Neoplasms	0.0455	419387	37	1	0.027027	419350	527	0.00125671	22.0758	3.0211	161.315
UBR2	130187#Source of report of B06 rubella german measles	UR	Chapter I Certain infectious and parasitic diseases	0.0455	360461	3407	10	0.00293513	357054	544	0.00152358	1.9292	1.0312	3.6092
UBR2	union#M4799#Spondylosis unspecified Site unspecified	URmtr	Chapter XIII Diseases of the musculoskeletal system and connective tissue	0.0455	111160	937	3	0.00320171	110223	91	0.000825599	3.8873	1.2285	12.3003
UBR2	union#N42#Other disorders of prostate	flexdmg	Chapter XIV Diseases of the genitourinary system	0.0455	127194	9251	46	0.00497244	117943	797	0.0067575	0.7345	0.5453	0.9895
UBR2	union#A03#Shigellosis	ptvraredmg	Chapter I Certain infectious and parasitic diseases	0.0455	277415	176	3	0.0170455	277239	1242	0.00447989	3.8535	1.2291	12.0821
UBR2	union#K599#Functional intestinal disorder unspecified	raredmg	Chapter XI Diseases of the digestive system	0.0455	119711	193	3	0.015544	119518	487	0.0040747	3.8592	1.2294	12.1149
UBR2	union#Chapter VI#Chapter VI Diseases of the nervous system	raredmgmtr	Chapter VI Diseases of the nervous system	0.0455	337653	67853	167	0.0024612	269800	555	0.00205708	1.1969	1.0066	1.4233
UBR2	union#M212#Flexion deformity	syn	Chapter XIII Diseases of the musculoskeletal system and connective tissue	0.0455	140167	509	5	0.00982318	139658	525	0.00375918	2.6291	1.085	6.3705
UBR2	41202#N183#Chronic kidney disease stage 3	syn	Chapter XIV Diseases of the genitourinary system	0.0455	253479	87	2	0.0229885	253392	984	0.00388331	6.0356	1.4831	24.5622
UBR3	132133#Source of report of N85 other noninflammatory disorders of uterus except cervix	UR	Chapter XIV Diseases of the genitourinary system	0.0455	226159	7097	16	0.00225447	219062	288	0.0013147	1.7164	1.0369	2.8412
UBR3	41202#ChapterVI#Chapter VI Diseases of the nervous system	ptv	Chapter VI Diseases of the nervous system	0.0455	408175	35332	12	0.000339635	372843	67	0.0001797	1.8903	1.0225	3.4946
UBR3	41202#ChapterVI#Chapter VI Diseases of the nervous system	ptv5pcnt	Chapter VI Diseases of the nervous system	0.0455	408175	35332	12	0.000339635	372843	67	0.0001797	1.8903	1.0225	3.4946
UBR3	union#I081#Disorders of both mitral and tricuspid valves	rec	Chapter IX Diseases of the circulatory system	0.0455	134174	2824	3	0.00106232	131350	35	0.000266464	3.9899	1.2264	12.9808
APBA1	130807#Source of report of E74 other disorders of carbohydrate metabolism	UR	Chapter IV Endocrine nutritional and metabolic diseases	0.0456	346593	364	2	0.00549451	346229	320	0.000924244	5.9722	1.4815	24.0752
APBA1	union#N450#Orchitis epididymitis and epididymo-orchitis with abscess	URmtr	Chapter XIV Diseases of the genitourinary system	0.0456	118011	68	1	0.0147059	117943	80	0.000678294	21.9894	3.0158	160.334
APBA1	130815#Source of report of E78 disorders of lipoprotein metabolism and other lipidaemias	URmtr	Chapter IV Endocrine nutritional and metabolic diseases	0.0456	338802	100062	79	0.000789511	238740	141	0.000590601	1.3371	1.015	1.7612
APBA1	130895#Source of report of F32 depressive episode	URmtr	Chapter V Mental and behavioural disorders	0.0456	353270	50673	43	0.000848578	302597	182	0.00060146	1.4112	1.0121	1.9678
APBA1	40011#8130#Papillary transitional cell carcinoma	flexdmg	Chapter II Neoplasms	0.0456	260848	2448	18	0.00735294	258400	1152	0.0044582	1.6541	1.0366	2.6394
APBA1	41202#I82#Other venous embolism and thrombosis	flexdmg	Chapter IX Diseases of the circulatory system	0.0456	322614	298	4	0.0134228	322316	1435	0.00445215	3.0423	1.1327	8.1713
BSN	union#R223#Localized swelling mass and lump upper limb	ptv	Chapter XVIII Symptoms signs and abnormal clinical and laboratory findings not elsewhere classified	0.0456	105233	377	1	0.00265252	104856	12	0.000114443	23.2367	3.0138	179.16
BSN	union#R223#Localized swelling mass and lump upper limb	ptv5pcnt	Chapter XVIII Symptoms signs and abnormal clinical and laboratory findings not elsewhere classified	0.0456	105233	377	1	0.00265252	104856	12	0.000114443	23.2367	3.0138	179.16
BSN	union#Chapter IV#Chapter IV Endocrine| nutritional and metabolic diseases	raredmgmtr	Chapter IV Endocrine nutritional and metabolic diseases	0.0456	347211	130214	392	0.00301043	216997	572	0.00263598	1.1425	1.0045	1.2994
BSN	131131#Source of report of H01 other inflammation of eyelid	raredmgmtr	Chapter VII Diseases of the eye and adnexa	0.0456	365901	5080	7	0.00137795	360821	1026	0.00284352	0.4839	0.23	1.0181
BSN	union#D374#Neoplasm of uncertain or unknown behaviour: Colon	raredmgmtr	Chapter II Neoplasms	0.0456	238218	679	5	0.00736377	237539	670	0.00282059	2.6227	1.0845	6.3423
BSN	union#K550#Acute vascular disorders of intestine	raredmgmtr	Chapter XI Diseases of the digestive system	0.0456	138738	689	5	0.00725689	138049	383	0.00277438	2.6275	1.0839	6.3691
BSN	41202#K130#Diseases of lips	rec	Chapter XI Diseases of the digestive system	0.0456	238866	885	9	0.0101695	237981	1164	0.00489115	2.0903	1.0812	4.041
BSN	union#D131#Benign neoplasm: Stomach	syn	Chapter II Neoplasms	0.0456	212567	1085	7	0.00645161	211482	2836	0.0134101	0.4777	0.227	1.0054
GCK	40002#E03#Other hypothyroidism	UR	Chapter IV Endocrine nutritional and metabolic diseases	0.0456	416509	68	1	0.0147059	416441	285	0.000684371	21.794	3.0151	157.53
GCK	union#Block H40-H42#H40-H42 Glaucoma	UR	Chapter VII Diseases of the eye and adnexa	0.0456	268059	10994	12	0.0010915	257065	151	0.0005874	1.8591	1.0325	3.3477
GCK	40002#E039#Hypothyroidism unspecified	UR	Chapter IV Endocrine nutritional and metabolic diseases	0.0456	416509	68	1	0.0147059	416441	285	0.000684371	21.794	3.0151	157.53
GCK	union#L538#Other specified erythematous conditions	URmtr	Chapter XII Diseases of the skin and subcutaneous tissue	0.0456	158445	84	1	0.0119048	158361	87	0.000549378	21.9186	3.0174	159.219
GCK	132221#Source of report of O34 maternal care for known or suspected abnormality of pelvic organs	URmtr	Chapter XV Pregnancy childbirth and the puerperium	0.0456	226095	1557	3	0.00192678	224538	112	0.000498802	3.8683	1.2276	12.1895
GCK	20002#1381#systemic lupus erythematosis|sle	raredmgmtr	Chapter III Diseases of the blood and blood-forming organs and certain disorders involving the immune mechanism	0.0456	194858	487	3	0.00616016	194371	313	0.00161032	3.8429	1.2284	12.0221
GCK	union#J181#Lobar pneumonia unspecified	raredmgmtr	Chapter X Diseases of the respiratory system	0.0456	158484	14576	35	0.00240121	143908	238	0.00165383	1.453	1.0186	2.0727
GCK	union#K317#Polyp of stomach and duodenum	raredmgmtr	Chapter XI Diseases of the digestive system	0.0456	155231	10131	26	0.00256638	145100	241	0.00166092	1.5466	1.0314	2.319
GCK	41202#R529#Pain unspecified	syn	Chapter XVIII Symptoms signs and abnormal clinical and laboratory findings not elsewhere classified	0.0456	265085	227	2	0.00881057	264858	393	0.00148381	5.9817	1.4816	24.1501
GIGYF1	union#G56#Mononeuropathies of upper limb	URmtr	Chapter VI Diseases of the nervous system	0.0456	239508	21267	35	0.00164574	218241	247	0.00113178	1.4549	1.0209	2.0734
GIGYF1	131951#Source of report of M72 fibroblastic disorders	flexdmg	Chapter XIII Diseases of the musculoskeletal system and connective tissue	0.0456	344009	21307	273	0.0128127	322702	3647	0.0113014	1.1355	1.0033	1.2851
GIGYF1	40006#C021#Malignant neoplasm: Border of tongue	ptv	Chapter II Neoplasms	0.0456	319001	122	1	0.00819672	318879	121	0.000379454	21.7716	3.0176	157.078
GIGYF1	41202#N40#Hyperplasia of prostate	ptv	Chapter XIV Diseases of the genitourinary system	0.0456	166420	9142	9	0.000984467	157278	73	0.000464146	2.1221	1.0615	4.2426
GIGYF1	40006#C021#Malignant neoplasm: Border of tongue	ptv5pcnt	Chapter II Neoplasms	0.0456	319001	122	1	0.00819672	318879	121	0.000379454	21.7716	3.0176	157.078
GIGYF1	41202#N40#Hyperplasia of prostate	ptv5pcnt	Chapter XIV Diseases of the genitourinary system	0.0456	166420	9142	9	0.000984467	157278	73	0.000464146	2.1221	1.0615	4.2426
GIGYF1	union#Z034#Observation for suspected myocardial infarction	raredmg	Chapter XXI Factors influencing health status and contact with health services	0.0456	133225	2992	28	0.00935829	130233	813	0.00624266	1.5038	1.03	2.1957
GIGYF1	41202#K227#Barrett oesophagus	syn	Chapter XI Diseases of the digestive system	0.0456	169623	4597	14	0.00304546	165026	848	0.00513858	0.5914	0.3485	1.0037
HNF1A	131639#Source of report of K58 irritable bowel syndrome	ptv5pcnt	Chapter XI Diseases of the digestive system	0.0456	310879	29704	6	0.000201993	281175	22	7.82431e-05	2.5819	1.0468	6.3683
HNF1A	132059#Source of report of N32 other disorders of bladder	ptvraredmg	Chapter XIV Diseases of the genitourinary system	0.0456	318547	17665	60	0.00339655	300882	1329	0.00441701	0.7682	0.5928	0.9954
HNF1A	union#Chapter IX#Chapter IX Diseases of the circulatory system	ptvraredmg	Chapter IX Diseases of the circulatory system	0.0456	331129	188707	784	0.00415459	142422	658	0.00462007	0.8988	0.8102	0.9972
HNF1A	union#I480#Paroxysmal atrial fibrillation	raredmg	Chapter IX Diseases of the circulatory system	0.0456	137880	5835	37	0.00634105	132045	589	0.0044606	1.4243	1.0206	1.9875
HNF1A	41202#D638#Anaemia in other chronic diseases classified elsewhere	raredmgmtr	Chapter III Diseases of the blood and blood-forming organs and certain disorders involving the immune mechanism	0.0456	340812	348	3	0.00862069	340464	770	0.00226162	3.8362	1.2285	11.9794
HNF1A	union#H35#Other retinal disorders	syn	Chapter VII Diseases of the eye and adnexa	0.0456	275055	15424	45	0.00291753	259631	1026	0.00395176	0.7375	0.5469	0.9945
HNF4A	union#H92#Otalgia and effusion of ear	UR	Chapter VIII Diseases of the ear and mastoid process	0.0456	191110	13725	5	0.000364299	177385	156	0.000879443	0.414	0.1699	1.0089
HNF4A	union#M6624#Spontaneous rupture of extensor tendons Hand	URmtr	Chapter XIII Diseases of the musculoskeletal system and connective tissue	0.0456	116776	116	1	0.00862069	116660	46	0.000394308	22.0442	3.0145	161.203
HNF4A	union#R908#Other abnormal findings on diagnostic imaging of central nervous system	flexdmg	Chapter XVIII Symptoms signs and abnormal clinical and laboratory findings not elsewhere classified	0.0456	95817	455	6	0.0131868	95362	534	0.00559971	2.373	1.0557	5.3342
HNF4A	union#D42#Neoplasm of uncertain or unknown behaviour of meninges	flexdmg	Chapter II Neoplasms	0.0456	258040	137	3	0.0218978	257903	1487	0.00576573	3.8606	1.2281	12.1357
HNF4A	40002#G473#Sleep apnoea	flexnonsynmtr	Chapter VI Diseases of the nervous system	0.0456	278311	77	2	0.025974	278234	1223	0.00439558	6.04	1.4814	24.6264
IGF1R	union#R94#Abnormal results of function studies	flexdmg	Chapter XVIII Symptoms signs and abnormal clinical and laboratory findings not elsewhere classified	0.0456	97004	9564	64	0.00669176	87440	757	0.00865737	0.7714	0.5972	0.9965
IGF1R	41202#M4809#Spinal stenosis Site unspecified	flexdmg	Chapter XIII Diseases of the musculoskeletal system and connective tissue	0.0456	297703	93	3	0.0322581	297610	2534	0.0085145	3.8816	1.2278	12.2707
IGF1R	union#G562#Lesion of ulnar nerve	flexnonsynmtr	Chapter VI Diseases of the nervous system	0.0456	225615	1676	12	0.0071599	223939	872	0.00389392	1.8448	1.0415	3.2677
IP6K1	41202#R198#Other specified symptoms and signs involving the digestive system and abdomen	URmtr	Chapter XVIII Symptoms signs and abnormal clinical and laboratory findings not elsewhere classified	0.0456	234166	1624	2	0.00123153	232542	47	0.000202114	6.0995	1.4803	25.1325
IP6K1	131557#Source of report of K02 dental caries	flexdmg	Chapter XI Diseases of the digestive system	0.0456	386428	4964	6	0.0012087	381464	194	0.000508567	2.3783	1.0549	5.362
IP6K1	131557#Source of report of K02 dental caries	ptvraredmg	Chapter XI Diseases of the digestive system	0.0456	386428	4964	6	0.0012087	381464	194	0.000508567	2.3783	1.0549	5.362
IRS2	union#Z856#Personal history of leukaemia	flexnonsynmtr	Chapter XXI Factors influencing health status and contact with health services	0.0456	120531	690	10	0.0144928	119841	906	0.00756002	1.9305	1.0305	3.6166
IRS2	131939#Source of report of M65 synovitis and tenosynovitis	ptvraredmg	Chapter XIII Diseases of the musculoskeletal system and connective tissue	0.0456	372480	17089	26	0.00152145	355391	802	0.00225667	0.6737	0.4557	0.9959
MC4R	41202#M5338#M5338 Sacrococcygeal disorders| not elsewhere classified-Sacral|s	UR	Chapter XIII Diseases of the musculoskeletal system and connective tissue	0.0456	187220	141	1	0.0070922	187079	61	0.000326065	21.8991	3.0147	159.076
MC4R	union#O60#Preterm labour and delivery	flexnonsynmtr	Chapter XV Pregnancy childbirth and the puerperium	0.0456	192805	728	5	0.00686813	192077	505	0.00262915	2.6234	1.0839	6.3495
MC4R	union#M538#Other specified dorsopathies	ptv	Chapter XIII Diseases of the musculoskeletal system and connective tissue	0.0456	117483	3448	4	0.00116009	114035	42	0.000368308	3.1523	1.1297	8.796
MC4R	union#M538#Other specified dorsopathies	ptv5pcnt	Chapter XIII Diseases of the musculoskeletal system and connective tissue	0.0456	117483	3448	4	0.00116009	114035	42	0.000368308	3.1523	1.1297	8.796
MC4R	union#I25#Chronic ischaemic heart disease	ptvraredmg	Chapter IX Diseases of the circulatory system	0.0456	149897	43272	140	0.00323535	106625	279	0.00261665	1.2372	1.0096	1.5161
MC4R	union#F171#Mental and behavioural disorders due to use of tobacco; Harmful use	raredmg	Chapter V Mental and behavioural disorders	0.0456	234349	20054	60	0.00299192	214295	484	0.00225857	1.3257	1.0134	1.7342
MC4R	41202#K83#Other diseases of biliary tract	rec	Chapter XI Diseases of the digestive system	0.0456	221854	2224	2	0.000899281	219630	32	0.0001457	6.1768	1.4794	25.7902
MC4R	union#F023#Dementia in Parkinson disease	syn	Chapter V Mental and behavioural disorders	0.0456	165250	343	2	0.0058309	164907	161	0.000976308	6.0016	1.4821	24.3024
NAA15	union#M4644#Discitis unspecified Thoracic region	flexnonsynmtr	Chapter XIII Diseases of the musculoskeletal system and connective tissue	0.0456	93653	48	1	0.0208333	93605	90	0.000961487	22.1076	3.0175	161.971
NAA15	union#M729#Fibroblastic disorder unspecified	flexnonsynmtr	Chapter XIII Diseases of the musculoskeletal system and connective tissue	0.0456	139702	44	1	0.0227273	139658	147	0.00105257	22.071	3.0193	161.34
NAA15	union#R073#Other chest pain	rec	Chapter XVIII Symptoms signs and abnormal clinical and laboratory findings not elsewhere classified	0.0456	105033	13548	2	0.000147623	91485	1	1.09308e-05	13.5072	1.2246	148.976
PCSK1	40006#C443#Malignant neoplasm: Skin of other and unspecified parts of face	UR	Chapter II Neoplasms	0.0456	286963	6910	14	0.00202605	280053	319	0.00113907	1.7803	1.0419	3.042
PCSK1	union#F328#Other depressive episodes	URmtr	Chapter V Mental and behavioural disorders	0.0456	240103	56	1	0.0178571	240047	199	0.000829004	21.9139	3.0177	159.133
PCSK1	41202#K296#Other gastritis	flexdmg	Chapter XI Diseases of the digestive system	0.0456	223051	5423	43	0.00792919	217628	1251	0.00574834	1.3824	1.0188	1.8758
PCSK1	41202#I890#Lymphoedema not elsewhere classified	ptv	Chapter IX Diseases of the circulatory system	0.0456	322471	155	1	0.00645161	322316	96	0.000297844	21.7952	3.0198	157.306
PCSK1	41202#I890#Lymphoedema not elsewhere classified	ptv5pcnt	Chapter IX Diseases of the circulatory system	0.0456	322471	155	1	0.00645161	322316	96	0.000297844	21.7952	3.0198	157.306
PCSK1	20002#1552#uterine problem	ptvraredmg	Chapter XIV Diseases of the genitourinary system	0.0456	205055	12809	63	0.00491842	192246	722	0.0037556	1.3112	1.0129	1.6973
PCSK1	41202#M541#Radiculopathy	raredmg	Chapter XIII Diseases of the musculoskeletal system and connective tissue	0.0456	267187	1290	9	0.00697674	265897	891	0.00335092	2.0896	1.0812	4.0386
PCSK1	union#I608#Other subarachnoid haemorrhage	raredmg	Chapter IX Diseases of the circulatory system	0.0456	182693	102	2	0.0196078	182591	605	0.00331342	6.0161	1.4806	24.445
PCSK1	41202#N189#Chronic kidney disease unspecified	syn	Chapter XIV Diseases of the genitourinary system	0.0456	256129	486	3	0.00617284	255643	413	0.00161553	3.8384	1.2286	11.9925
PTPRG	131331#Source of report of I38 endocarditis valve unspecified	UR	Chapter IX Diseases of the circulatory system	0.0456	354947	920	5	0.00543478	354027	737	0.00208176	2.6195	1.0845	6.3273
PTPRG	41202#R69#Unknown and unspecified causes of morbidity	UR	Chapter XVIII Symptoms signs and abnormal clinical and laboratory findings not elsewhere classified	0.0456	270528	19349	27	0.00139542	251179	519	0.00206626	0.6749	0.4582	0.994
PTPRG	union#D70#Agranulocytosis	UR	Chapter III Diseases of the blood and blood-forming organs and certain disorders involving the immune mechanism	0.0456	341824	6270	20	0.00318979	335554	671	0.00199968	1.5971	1.023	2.4933
PTPRG	41202#R500#R500 Fever with chills	raredmgmtr	Chapter XVIII Symptoms signs and abnormal clinical and laboratory findings not elsewhere classified	0.0456	188113	152	2	0.0131579	187961	417	0.00221855	5.9966	1.481	24.2796
PTPRG	union#D69#Purpura and other haemorrhagic conditions	raredmgmtr	Chapter III Diseases of the blood and blood-forming organs and certain disorders involving the immune mechanism	0.0456	313256	4772	18	0.003772	308484	705	0.00228537	1.653	1.0344	2.6413
PTPRG	union#C181#Malignant neoplasm: Appendix	syn	Chapter II Neoplasms	0.0456	258120	217	3	0.0138249	257903	937	0.00363315	3.8445	1.2279	12.0368
RIF1	union#N901#Moderate vulvar dysplasia	UR	Chapter XIV Diseases of the genitourinary system	0.0456	91263	32	1	0.03125	91231	132	0.00144688	22.2627	3.017	164.281
RIF1	41202#M2323#Derangement of meniscus due to old tear or injury Medial collateral ligament or Other and unspecified medial meniscus	URmtr	Chapter XIII Diseases of the musculoskeletal system and connective tissue	0.0456	242764	4378	9	0.00205573	238386	234	0.000981601	2.0965	1.0766	4.0826
RIF1	union#N61#Inflammatory disorders of breast	URmtr	Chapter XIV Diseases of the genitourinary system	0.0456	96703	1769	5	0.00282646	94934	101	0.0010639	2.6614	1.0829	6.5408
RIF1	41202#K625#Haemorrhage of anus and rectum	URmtr	Chapter XI Diseases of the digestive system	0.0456	242117	11420	18	0.00157618	230697	220	0.000953632	1.6539	1.0225	2.6751
RIF1	41202#Block R80-R82#R80-R82 Abnormal findings on examination of urine| without diagnosis	ptv	Chapter XVIII Symptoms signs and abnormal clinical and laboratory findings not elsewhere classified	0.0456	180163	240	1	0.00416667	179923	34	0.00018897	22.1375	3.0181	162.378
RIF1	41202#Block R80-R82#R80-R82 Abnormal findings on examination of urine| without diagnosis	ptv5pcnt	Chapter XVIII Symptoms signs and abnormal clinical and laboratory findings not elsewhere classified	0.0456	180163	240	1	0.00416667	179923	34	0.00018897	22.1375	3.0181	162.378
RIF1	41202#C06#Malignant neoplasm of other and unspecified parts of mouth	ptvraredmg	Chapter II Neoplasms	0.0456	297184	107	2	0.0186916	297077	938	0.00315743	6.0136	1.4821	24.3993
RIF1	41202#M47#Spondylosis	raredmgmtr	Chapter XIII Diseases of the musculoskeletal system and connective tissue	0.0456	265966	4144	12	0.00289575	261822	411	0.00156977	1.8472	1.0396	3.2821
RIF1	40006#D414#Neoplasm of uncertain or unknown behaviour: Bladder	raredmgmtr	Chapter II Neoplasms	0.0456	206836	821	4	0.00487211	206015	331	0.00160668	3.0424	1.1324	8.1738
RIF1	union#M62#Other disorders of muscle	rec	Chapter XIII Diseases of the musculoskeletal system and connective tissue	0.0456	128803	4340	6	0.00138249	124463	71	0.000570451	2.4255	1.0536	5.5838
RIF1	131423#Source of report of I99 other and unspecified disorders of circulatory system	rec	Chapter IX Diseases of the circulatory system	0.0456	351326	558	2	0.00358423	350768	211	0.000601537	5.9763	1.4812	24.1133
RMC1	40001#G31#Other degenerative diseases of nervous system not elsewhere classified	ptv	Chapter VI Diseases of the nervous system	0.0456	316438	180	1	0.00555556	316258	81	0.00025612	21.8068	3.0184	157.547
RMC1	union#H356#Retinal haemorrhage	ptv	Chapter VII Diseases of the eye and adnexa	0.0456	264820	206	1	0.00485437	264614	59	0.000222966	21.8731	3.0161	158.624
RMC1	40001#G31#Other degenerative diseases of nervous system not elsewhere classified	ptv5pcnt	Chapter VI Diseases of the nervous system	0.0456	316438	180	1	0.00555556	316258	81	0.00025612	21.8068	3.0184	157.547
RMC1	union#H356#Retinal haemorrhage	ptv5pcnt	Chapter VII Diseases of the eye and adnexa	0.0456	264820	206	1	0.00485437	264614	59	0.000222966	21.8731	3.0161	158.624
RMC1	41202#R80#Isolated proteinuria	syn	Chapter XVIII Symptoms signs and abnormal clinical and laboratory findings not elsewhere classified	0.0456	171041	114	2	0.0175439	170927	506	0.00296033	6.0143	1.4817	24.4128
SLTM	union#I710#Dissection of aorta [any part]	UR	Chapter IX Diseases of the circulatory system	0.0456	118899	391	2	0.00511509	118508	101	0.000852263	6.0275	1.4817	24.519
SLTM	union#G407#Petit mal unspecified without grand mal seizures	UR	Chapter VI Diseases of the nervous system	0.0456	277137	59	1	0.0169492	277078	218	0.000786782	21.8966	3.0194	158.794
SLTM	union#N08#Glomerular disorders in diseases classified elsewhere	URmtr	Chapter XIV Diseases of the genitourinary system	0.0456	182848	861	2	0.00232288	181987	70	0.000384643	6.0508	1.4814	24.7141
SLTM	union#L89#Decubitus ulcer and pressure area	ptv	Chapter XII Diseases of the skin and subcutaneous tissue	0.0456	164232	4400	3	0.000681818	159832	27	0.000168927	4.0382	1.2246	13.3165
SLTM	union#I519#Heart disease unspecified	rec	Chapter IX Diseases of the circulatory system	0.0456	146200	31584	3	9.49848e-05	114616	34	0.000296643	0.3201	0.0983	1.0424
TNK2	union#J340#Abscess furuncle and carbuncle of nose	UR	Chapter X Diseases of the respiratory system	0.0456	173784	194	2	0.0103093	173590	301	0.00173397	5.997	1.4822	24.2634
TNK2	union#R229#Localized swelling mass and lump unspecified	URmtr	Chapter XVIII Symptoms signs and abnormal clinical and laboratory findings not elsewhere classified	0.0456	120581	260	2	0.00769231	120321	155	0.00128822	6.0098	1.4817	24.3754
TNK2	20002#1414#throat or larynx disorder	flexdmg	Chapter VIII Diseases of the ear and mastoid process	0.0456	311710	3546	20	0.00564016	308164	2715	0.00881024	0.6381	0.4105	0.992
TNK2	union#B005#Herpesviral ocular disease	flexdmg	Chapter I Certain infectious and parasitic diseases	0.0456	277328	89	3	0.0337079	277239	2467	0.00889846	3.8853	1.228	12.2934
TNK2	41202#C711#Malignant neoplasm: Frontal lobe	flexnonsynmtr	Chapter II Neoplasms	0.0456	243208	273	7	0.025641	242935	2874	0.0118303	2.1981	1.0369	4.6599
TNK2	union#Z873#Personal history of diseases of the musculoskeletal system and connective tissue	raredmg	Chapter XXI Factors influencing health status and contact with health services	0.0456	159392	4820	12	0.00248963	154572	691	0.00447041	0.5558	0.3139	0.9842
TNK2	union#I139#Hypertensive heart and renal disease unspecified	syn	Chapter IX Diseases of the circulatory system	0.0456	101471	48	2	0.0416667	101423	717	0.0070694	6.1067	1.4796	25.2048
TNRC6B	41202#I830#Varicose veins of lower extremities with ulcer	UR	Chapter IX Diseases of the circulatory system	0.0456	220509	247	2	0.00809717	220262	300	0.00136201	5.9854	1.4816	24.1792
TNRC6B	41202#K429#Umbilical hernia without obstruction or gangrene	flexnonsynmtr	Chapter XI Diseases of the digestive system	0.0456	141788	3863	28	0.00724825	137925	667	0.00483596	1.5025	1.028	2.1958
TNRC6B	41202#C442#Malignant neoplasm: Skin of ear and external auricular canal	ptv	Chapter II Neoplasms	0.0456	157909	1738	2	0.00115075	156171	29	0.000185694	6.203	1.4789	26.0167
TNRC6B	41202#C442#Malignant neoplasm: Skin of ear and external auricular canal	ptv5pcnt	Chapter II Neoplasms	0.0456	157909	1738	2	0.00115075	156171	29	0.000185694	6.203	1.4789	26.0167
TNRC6B	union#J359#Chronic disease of tonsils and adenoids unspecified	ptvraredmg	Chapter X Diseases of the respiratory system	0.0456	173693	103	2	0.0194175	173590	569	0.00327784	6.0214	1.4819	24.4668
TNRC6B	union#C919#Lymphoid leukaemia unspecified	rec	Chapter II Neoplasms	0.0456	186375	87	1	0.0114943	186288	99	0.000531435	21.8686	3.0158	158.576
TNRC6B	union#F09#Unspecified organic or symptomatic mental disorder	rec	Chapter V Mental and behavioural disorders	0.0456	221612	31595	9	0.000284855	190017	106	0.000557845	0.5105	0.2585	1.0083
TNRC6B	132057#Source of report of N31 neuromuscular dysfunction of bladder not elsewhere classified	syn	Chapter XIV Diseases of the genitourinary system	0.0456	379689	4242	25	0.00589345	375447	1453	0.00387005	1.5259	1.0264	2.2685
UBB	union#I679#Cerebrovascular disease unspecified	UR	Chapter IX Diseases of the circulatory system	0.0456	126675	3129	2	0.000639182	123546	12	9.71298e-05	6.5843	1.473	29.4319
UBB	union#I679#Cerebrovascular disease unspecified	URmtr	Chapter IX Diseases of the circulatory system	0.0456	126675	3129	2	0.000639182	123546	12	9.71298e-05	6.5843	1.473	29.4319
UBB	union#H356#Retinal haemorrhage	ptv	Chapter VII Diseases of the eye and adnexa	0.0456	264820	206	1	0.00485437	264614	59	0.000222966	21.8731	3.0161	158.624
UBB	union#H356#Retinal haemorrhage	ptv5pcnt	Chapter VII Diseases of the eye and adnexa	0.0456	264820	206	1	0.00485437	264614	59	0.000222966	21.8731	3.0161	158.624
UBB	union#H919#Hearing loss unspecified	raredmg	Chapter VIII Diseases of the ear and mastoid process	0.0456	250529	107497	19	0.000176749	143032	12	8.38973e-05	2.1069	1.0227	4.3405
UBB	union#H919#Hearing loss unspecified	raredmgmtr	Chapter VIII Diseases of the ear and mastoid process	0.0456	250529	107497	19	0.000176749	143032	12	8.38973e-05	2.1069	1.0227	4.3405
UBB	20001#1002#breast cancer	rec	Chapter II Neoplasms	0.0456	204611	9323	1	0.000107262	195288	0	0	NA	NA	NA
UBB	132603#Source of report of Q98 other sex chromosome abnormalities male phenotype not elsewhere classified	syn	Chapter XVII Congenital malformations deformations and chromosomal abnormalities	0.0456	210864	36	1	0.0277778	210828	272	0.00129015	22.1172	3.0192	162.019
UBR2	41202#H505#Heterophoria	URmtr	Chapter VII Diseases of the eye and adnexa	0.0456	353887	51	1	0.0196078	353836	323	0.000912852	21.8893	3.0147	158.937
UBR2	41202#M7138#Other bursal cyst Other	URmtr	Chapter XIII Diseases of the musculoskeletal system and connective tissue	0.0456	217152	55	1	0.0181818	217097	183	0.000842941	21.9504	3.0205	159.518
UBR2	union#M45X9#Ankylosing spondylitis Site unspecified	flexdmg	Chapter XIII Diseases of the musculoskeletal system and connective tissue	0.0456	99063	422	6	0.014218	98641	596	0.00604211	2.3727	1.0556	5.3332
UBR2	40002#Block K70-K77#K70-K77 Diseases of liver	flexnonsynmtr	Chapter XI Diseases of the digestive system	0.0456	270264	688	9	0.0130814	269576	1699	0.00630249	2.0898	1.0808	4.0409
UBR2	union#M8412#Nonunion of fracture [pseudarthrosis] Upper arm	ptv	Chapter XIII Diseases of the musculoskeletal system and connective tissue	0.0456	108211	174	1	0.00574713	108037	28	0.00025917	22.2975	3.0169	164.8
UBR2	union#M8412#Nonunion of fracture [pseudarthrosis] Upper arm	ptv5pcnt	Chapter XIII Diseases of the musculoskeletal system and connective tissue	0.0456	108211	174	1	0.00574713	108037	28	0.00025917	22.2975	3.0169	164.8
UBR2	union#I259#Chronic ischaemic heart disease unspecified	raredmg	Chapter IX Diseases of the circulatory system	0.0456	131314	24904	125	0.00501927	106410	435	0.00408796	1.229	1.0068	1.5001
UBR2	union#I846#I846 Residual haemorrhoidal skin tags	raredmg	Chapter IX Diseases of the circulatory system	0.0456	175666	4072	25	0.00613949	171594	693	0.0040386	1.5234	1.0209	2.2732
UBR2	41202#K92#Other diseases of digestive system	raredmgmtr	Chapter XI Diseases of the digestive system	0.0456	213766	11370	34	0.00299033	202396	419	0.0020702	1.4458	1.0188	2.0517
UBR2	union#J33#Nasal polyp	syn	Chapter X Diseases of the respiratory system	0.0456	131848	6838	37	0.00541094	125010	477	0.00381569	1.4203	1.0156	1.9863
UBR3	130337#Source of report of B95 streptococcus and staphylococcus as the cause of diseases classified to other chapters	URmtr	Chapter I Certain infectious and parasitic diseases	0.0456	336932	7478	12	0.00160471	329454	286	0.000868103	1.8499	1.0378	3.2974
UBR3	41202#R932#Abnormal findings on diagnostic imaging of liver and biliary tract	flexdmg	Chapter XVIII Symptoms signs and abnormal clinical and laboratory findings not elsewhere classified	0.0456	265056	198	3	0.0151515	264858	1055	0.00398327	3.8469	1.228	12.0511
UBR3	union#L409#Psoriasis unspecified	syn	Chapter XII Diseases of the skin and subcutaneous tissue	0.0456	172502	3470	7	0.00201729	169032	722	0.00427138	0.4712	0.2237	0.9927
UBR3	41202#G442#Tension-type headache	syn	Chapter VI Diseases of the nervous system	0.0456	311261	459	5	0.0108932	310802	1300	0.00418273	2.622	1.0843	6.3406
APBA1	union#M2577#Osteophyte Ankle and foot	URmtr	Chapter XIII Diseases of the musculoskeletal system and connective tissue	0.0457	111221	1246	3	0.0024077	109975	68	0.000618322	3.9009	1.2258	12.4144
APBA1	union#M215#Acquired clawhand clubhand clawfoot and clubfoot	flexdmg	Chapter XIII Diseases of the musculoskeletal system and connective tissue	0.0457	107286	180	3	0.0166667	107106	469	0.00437884	3.8537	1.2267	12.1072
APBA1	union#R309#Painful micturition unspecified	flexdmg	Chapter XVIII Symptoms signs and abnormal clinical and laboratory findings not elsewhere classified	0.0457	79310	195	3	0.0153846	79115	319	0.00403211	3.8595	1.2273	12.1368
APBA1	40002#A49#Bacterial infection of unspecified site	flexdmg	Chapter I Certain infectious and parasitic diseases	0.0457	270840	76	2	0.0263158	270764	1207	0.00445776	6.0359	1.48	24.616
APBA1	41202#N119#Chronic tubulo-interstitial nephritis unspecified	flexnonsynmtr	Chapter XIV Diseases of the genitourinary system	0.0457	239742	68	2	0.0294118	239674	1195	0.00498594	6.0474	1.4795	24.7184
APBA1	41202#M212#Flexion deformity	ptv	Chapter XIII Diseases of the musculoskeletal system and connective tissue	0.0457	297782	172	1	0.00581395	297610	80	0.000268808	21.7493	3.0092	157.194
APBA1	41202#M212#Flexion deformity	ptv5pcnt	Chapter XIII Diseases of the musculoskeletal system and connective tissue	0.0457	297782	172	1	0.00581395	297610	80	0.000268808	21.7493	3.0092	157.194
APBA1	41202#O210#Mild hyperemesis gravidarum	raredmg	Chapter XV Pregnancy childbirth and the puerperium	0.0457	212313	110	2	0.0181818	212203	652	0.00307253	6.0086	1.4805	24.3859
BSN	41202#H470#Disorders of optic nerve not elsewhere classified	URmtr	Chapter VII Diseases of the eye and adnexa	0.0457	353875	39	1	0.025641	353836	423	0.00119547	21.9866	3.0118	160.508
BSN	40002#N189#Chronic kidney disease unspecified	ptvraredmg	Chapter XIV Diseases of the genitourinary system	0.0457	287456	747	10	0.0133869	286709	2006	0.00699664	1.9257	1.0302	3.5997
BSN	20002#1159#bile duct disease	raredmgmtr	Chapter XI Diseases of the digestive system	0.0457	285900	121	2	0.0165289	285779	799	0.00279587	5.9945	1.4793	24.2906
BSN	union#I120#Hypertensive renal disease with renal failure	syn	Chapter IX Diseases of the circulatory system	0.0457	120831	1550	12	0.00774194	119281	1615	0.0135395	0.5685	0.3214	1.0053
GCK	40002#K659#Peritonitis unspecified	UR	Chapter XI Diseases of the digestive system	0.0457	324317	66	1	0.0151515	324251	229	0.000706243	21.7684	3.0078	157.547
GCK	23055#HHV 6 overall seropositivity for Human Herpesvirus 6	URmtr	Chapter I Certain infectious and parasitic diseases	0.0457	8098	7344	2	0.000272331	754	2	0.00265252	0.1024	0.0144	0.7282
GCK	union#D472#Monoclonal gammopathy of undetermined significance (MGUS)	flexnonsynmtr	Chapter II Neoplasms	0.0457	218387	935	5	0.00534759	217452	445	0.00204643	2.6218	1.0834	6.345
GCK	41202#H438#Other disorders of vitreous body	raredmgmtr	Chapter VII Diseases of the eye and adnexa	0.0457	308531	209	2	0.00956938	308322	498	0.00161519	5.9722	1.4795	24.1067
GCK	131187#Source of report of H40 glaucoma	raredmgmtr	Chapter VII Diseases of the eye and adnexa	0.0457	390731	15925	37	0.00232339	374806	611	0.00163018	1.4262	1.0231	1.9882
GIGYF1	41202#N47#Redundant prepuce phimosis and paraphimosis	URmtr	Chapter XIV Diseases of the genitourinary system	0.0457	159792	2514	7	0.00278441	157278	199	0.00126528	2.204	1.0361	4.6881
GIGYF1	union#I01#Rheumatic fever with heart involvement	flexdmg	Chapter IX Diseases of the circulatory system	0.0457	182621	30	2	0.0666667	182591	2078	0.0113806	6.2049	1.4772	26.0642
GIGYF1	41202#Block R80-R82#R80-R82 Abnormal findings on examination of urine| without diagnosis	flexnonsynmtr	Chapter XVIII Symptoms signs and abnormal clinical and laboratory findings not elsewhere classified	0.0457	180163	240	5	0.0208333	179923	1443	0.0080201	2.6316	1.0836	6.3913
GIGYF1	union#M54#Dorsalgia	ptv	Chapter XIII Diseases of the musculoskeletal system and connective tissue	0.0457	192372	66439	29	0.000436491	125933	33	0.000262044	1.666	1.0115	2.7439
GIGYF1	union#M54#Dorsalgia	ptv5pcnt	Chapter XIII Diseases of the musculoskeletal system and connective tissue	0.0457	192372	66439	29	0.000436491	125933	33	0.000262044	1.666	1.0115	2.7439
GIGYF1	41202#H333#Retinal breaks without detachment	raredmg	Chapter VII Diseases of the eye and adnexa	0.0457	300565	1192	14	0.011745	299373	1987	0.00663721	1.7787	1.0482	3.0182
GIGYF1	union#F09#Unspecified organic or symptomatic mental disorder	raredmgmtr	Chapter V Mental and behavioural disorders	0.0457	221612	31595	108	0.00341826	190017	523	0.00275239	1.2428	1.0099	1.5293
GIGYF1	130017#Source of report of A08 viral and other specified intestinal infections	syn	Chapter I Certain infectious and parasitic diseases	0.0457	408171	4627	33	0.00713205	403544	2009	0.00497839	1.4357	1.0166	2.0276
HNF1A	union#K859#Acute pancreatitis unspecified	UR	Chapter XI Diseases of the digestive system	0.0457	133276	1308	4	0.0030581	131968	132	0.00100024	3.0637	1.1313	8.2966
HNF1A	union#E790#Hyperuricaemia without signs of inflammatory arthritis and tophaceous disease	flexdmg	Chapter IV Endocrine nutritional and metabolic diseases	0.0457	163886	46	2	0.0434783	163840	1210	0.00738525	6.1093	1.4794	25.2297
HNF1A	41202#I633#Cerebral infarction due to thrombosis of cerebral arteries	ptv5pcnt	Chapter IX Diseases of the circulatory system	0.0457	234865	578	1	0.0017301	234287	18	7.68288e-05	22.5562	3.0061	169.25
HNF1A	union#B348#Other viral infections of unspecified site	syn	Chapter I Certain infectious and parasitic diseases	0.0457	277438	199	3	0.0150754	277239	1099	0.00396409	3.8459	1.2278	12.0465
HNF4A	union#K514#Inflammatory polyps	flexdmg	Chapter XI Diseases of the digestive system	0.0457	117142	418	6	0.0143541	116724	713	0.00610843	2.3695	1.0548	5.3229
HNF4A	union#L700#Acne vulgaris	ptvraredmg	Chapter XII Diseases of the skin and subcutaneous tissue	0.0457	197274	301	3	0.00996678	196973	515	0.00261457	3.8403	1.2275	12.0147
HNF4A	41202#I34#Nonrheumatic mitral valve disorders	raredmg	Chapter IX Diseases of the circulatory system	0.0457	224321	1103	6	0.00543971	223218	515	0.00230716	2.3652	1.0553	5.3008
IGF1R	union#Z834#Family history of other endocrine nutritional and metabolic diseases	UR	Chapter XXI Factors influencing health status and contact with health services	0.0457	129535	209	2	0.00956938	129326	208	0.00160834	5.9977	1.4801	24.3032
IGF1R	40002#J95#Postprocedural respiratory disorders not elsewhere classified	flexnonsynmtr	Chapter X Diseases of the respiratory system	0.0457	299632	86	2	0.0232558	299546	1180	0.00393929	6.0203	1.4794	24.499
IGF1R	40006#D044#Carcinoma in situ: Skin of scalp and neck	rec	Chapter II Neoplasms	0.0457	180434	86	1	0.0116279	180348	97	0.000537849	21.8619	3.0139	158.581
IGF1R	41202#M2339#Other meniscus derangements Unspecified ligament or Unspecified meniscus	syn	Chapter XIII Diseases of the musculoskeletal system and connective tissue	0.0457	297722	112	3	0.0267857	297610	2104	0.00706965	3.8656	1.2266	12.1823
IGF1R	20002#1450#monoclonal gammopathy|not myeloma	syn	Chapter III Diseases of the blood and blood-forming organs and certain disorders involving the immune mechanism	0.0457	366048	47	2	0.0425532	366001	2647	0.00723222	6.1009	1.4792	25.1622
IP6K1	union#R309#Painful micturition unspecified	UR	Chapter XVIII Symptoms signs and abnormal clinical and laboratory findings not elsewhere classified	0.0457	79310	195	1	0.00512821	79115	18	0.000227517	22.6509	3.0089	170.516
IP6K1	41202#I635#Cerebral infarction due to unspecified occlusion or stenosis of cerebral arteries	URmtr	Chapter IX Diseases of the circulatory system	0.0457	230036	1475	2	0.00135593	228561	51	0.000223135	6.0836	1.4797	25.0124
IP6K1	union#R17#Unspecified jaundice	URmtr	Chapter XVIII Symptoms signs and abnormal clinical and laboratory findings not elsewhere classified	0.0457	78391	1938	2	0.00103199	76453	12	0.000156959	6.5807	1.4718	29.4234
IP6K1	union#K711#Toxic liver disease with hepatic necrosis	syn	Chapter XI Diseases of the digestive system	0.0457	159519	36	1	0.0277778	159483	206	0.00129167	22.0911	3.0122	162.012
IP6K1	41202#H709#Mastoiditis unspecified	syn	Chapter VIII Diseases of the ear and mastoid process	0.0457	411055	39	1	0.025641	411016	492	0.00119703	21.9579	3.0088	160.247
IRS2	union#H280#Diabetic cataract	UR	Chapter VII Diseases of the eye and adnexa	0.0457	264658	44	1	0.0227273	264614	280	0.00105815	21.9547	3.0128	159.988
IRS2	40011#2#(8010-8790) Epithelial	URmtr	Chapter II Neoplasms	0.0457	413328	89596	57	0.000636189	323732	276	0.000852557	0.7461	0.5609	0.9923
IRS2	union#E831#Disorders of iron metabolism	flexdmg	Chapter IV Endocrine nutritional and metabolic diseases	0.0457	176127	1226	10	0.00815661	174901	743	0.00424812	1.9276	1.0302	3.6067
IRS2	union#G952#Cord compression unspecified	ptv	Chapter VI Diseases of the nervous system	0.0457	214732	528	1	0.00189394	214204	18	8.4032e-05	22.5792	3.0087	169.449
IRS2	union#G952#Cord compression unspecified	ptv5pcnt	Chapter VI Diseases of the nervous system	0.0457	214732	528	1	0.00189394	214204	18	8.4032e-05	22.5792	3.0087	169.449
IRS2	union#M765#Patellar tendinitis	raredmgmtr	Chapter XIII Diseases of the musculoskeletal system and connective tissue	0.0457	91061	56	1	0.0178571	91005	75	0.000824131	22.0436	3.0113	161.367
MC4R	union#R234#Changes in skin texture	URmtr	Chapter XVIII Symptoms signs and abnormal clinical and laboratory findings not elsewhere classified	0.0457	93057	189	1	0.00529101	92868	22	0.000236895	22.4483	3.0104	167.397
MC4R	41202#L28#Lichen simplex chronicus and prurigo	flexdmg	Chapter XII Diseases of the skin and subcutaneous tissue	0.0457	331797	237	3	0.0126582	331560	1104	0.00332971	3.8375	1.2269	12.0034
MC4R	120011#Ever had gout	raredmg	Chapter XIII Diseases of the musculoskeletal system and connective tissue	0.0457	82788	10025	33	0.00329177	72763	160	0.00219892	1.4986	1.0297	2.1812
MC4R	40002#Block C50-C50#C50-C50 Malignant neoplasm of breast	raredmg	Chapter II Neoplasms	0.0457	173403	148	2	0.0135135	173255	395	0.00227988	5.9948	1.48	24.2828
MC4R	union#C91#Lymphoid leukaemia	raredmgmtr	Chapter II Neoplasms	0.0457	202421	1376	4	0.00290698	201045	192	0.00095501	3.0499	1.1315	8.2209
MC4R	union#K759#Inflammatory liver disease unspecified	syn	Chapter XI Diseases of the digestive system	0.0457	138739	322	2	0.00621118	138417	144	0.00104033	6.0014	1.4802	24.3328
MC4R	40001#Block M05-M14#M05-M14 Inflammatory polyarthropathies	syn	Chapter XIII Diseases of the musculoskeletal system and connective tissue	0.0457	418757	45	1	0.0222222	418712	434	0.00103651	21.904	3.011	159.341
NAA15	41202#K255#Gastric ulcer; Chronic or unspecified with perforation	flexdmg	Chapter XI Diseases of the digestive system	0.0457	238021	40	1	0.025	237981	277	0.00116396	22.0035	3.0124	160.72
NAA15	union#H602#Malignant otitis externa	flexdmg	Chapter VIII Diseases of the ear and mastoid process	0.0457	113959	43	1	0.0232558	113916	123	0.00107974	22.0273	3.0078	161.313
NAA15	union#B35#Dermatophytosis	ptv	Chapter I Certain infectious and parasitic diseases	0.0457	259521	27843	3	0.000107747	231678	5	2.15817e-05	4.993	1.1931	20.894
NAA15	union#B35#Dermatophytosis	ptv5pcnt	Chapter I Certain infectious and parasitic diseases	0.0457	259521	27843	3	0.000107747	231678	5	2.15817e-05	4.993	1.1931	20.894
PCSK1	union#D440#Neoplasm of uncertain or unknown behaviour: Thyroid gland	UR	Chapter II Neoplasms	0.0457	257945	42	1	0.0238095	257903	286	0.00110894	21.9697	3.0117	160.262
PCSK1	union#M052#Rheumatoid vasculitis	UR	Chapter XIII Diseases of the musculoskeletal system and connective tissue	0.0457	139701	43	1	0.0232558	139658	151	0.00108121	21.9973	3.0081	160.859
PCSK1	132113#Source of report of N73 other female pelvic inflammatory diseases	URmtr	Chapter XIV Diseases of the genitourinary system	0.0457	226899	4231	7	0.00165446	222668	167	0.000749996	2.208	1.0359	4.7061
PCSK1	union#C505#Malignant neoplasm: Lower-outer quadrant of breast	flexdmg	Chapter II Neoplasms	0.0457	134957	1127	12	0.0106477	133830	776	0.0057984	1.8453	1.0402	3.2735
PCSK1	union#K819#Cholecystitis unspecified	flexnonsynmtr	Chapter XI Diseases of the digestive system	0.0457	151102	1301	12	0.00922367	149801	752	0.00501999	1.8452	1.0404	3.2723
PCSK1	41202#D509#Iron deficiency anaemia unspecified	raredmg	Chapter III Diseases of the blood and blood-forming organs and certain disorders involving the immune mechanism	0.0457	365808	7452	36	0.00483092	358356	1228	0.00342676	1.4118	1.0127	1.9681
PCSK1	130223#Source of report of B33 other viral diseases not elsewhere classified	syn	Chapter I Certain infectious and parasitic diseases	0.0457	419387	196	2	0.0102041	419191	722	0.00172237	5.9752	1.4809	24.1091
PTPRG	union#H921#Otorrhoea	URmtr	Chapter VIII Diseases of the ear and mastoid process	0.0457	148028	277	2	0.00722022	147751	179	0.0012115	5.9958	1.4805	24.2817
PTPRG	41202#I208#Other forms of angina pectoris	URmtr	Chapter IX Diseases of the circulatory system	0.0457	238893	667	3	0.00449775	238226	280	0.00117535	3.8395	1.2277	12.0076
PTPRG	union#M8403#Malunion of fracture Forearm	flexdmg	Chapter XIII Diseases of the musculoskeletal system and connective tissue	0.0457	86578	237	7	0.0295359	86341	1177	0.013632	2.2022	1.0359	4.6816
PTPRG	132005#Source of report of N03 chronic nephritic syndrome	flexdmg	Chapter XIV Diseases of the genitourinary system	0.0457	345285	1020	7	0.00686275	344265	4896	0.0142216	0.479	0.2276	1.0078
PTPRG	41202#M069#Rheumatoid arthritis unspecified	ptv	Chapter XIII Diseases of the musculoskeletal system and connective tissue	0.0457	215652	1839	3	0.00163132	213813	90	0.000420929	3.8802	1.2271	12.2696
PTPRG	41202#M069#Rheumatoid arthritis unspecified	ptv5pcnt	Chapter XIII Diseases of the musculoskeletal system and connective tissue	0.0457	215652	1839	3	0.00163132	213813	90	0.000420929	3.8802	1.2271	12.2696
PTPRG	41202#B081#Molluscum contagiosum	raredmg	Chapter I Certain infectious and parasitic diseases	0.0457	395746	61	2	0.0327869	395685	2201	0.00556251	6.0602	1.4798	24.8184
PTPRG	union#M4646#Discitis unspecified Lumbar region	raredmg	Chapter XIII Diseases of the musculoskeletal system and connective tissue	0.0457	109502	149	3	0.0201342	109353	579	0.00529478	3.8602	1.2271	12.1438
PTPRG	20002#1512#umbilical hernia	raredmgmtr	Chapter XI Diseases of the digestive system	0.0457	259870	354	3	0.00847458	259516	577	0.00222337	3.8356	1.2275	11.9855
PTPRG	union#Z720#Tobacco use	rec	Chapter XXI Factors influencing health status and contact with health services	0.0457	135150	12353	11	0.000890472	122797	53	0.000431607	2.0641	1.0779	3.9525
RIF1	union#G479#Sleep disorder unspecified	flexdmg	Chapter VI Diseases of the nervous system	0.0457	199077	1220	10	0.00819672	197857	845	0.00427076	1.9269	1.0303	3.6035
RIF1	union#I484#Atypical atrial flutter	flexnonsynmtr	Chapter IX Diseases of the circulatory system	0.0457	121367	82	3	0.0365854	121285	1173	0.00967144	3.8885	1.2259	12.3339
RIF1	union#Block N60-N64#N60-N64 Disorders of breast	syn	Chapter XIV Diseases of the genitourinary system	0.0457	103055	6725	51	0.00758364	96330	544	0.00564725	1.3455	1.0087	1.7948
RMC1	41202#Block B00-B09#B00-B09 Viral infections characterized by skin and mucous membrane lesions	URmtr	Chapter I Certain infectious and parasitic diseases	0.0457	397296	1611	3	0.0018622	395685	192	0.000485234	3.843	1.2273	12.0338
RMC1	union#M245#Contracture of joint	flexdmg	Chapter XIII Diseases of the musculoskeletal system and connective tissue	0.0457	140047	389	4	0.0102828	139658	475	0.00340117	3.0443	1.1321	8.1864
RMC1	union#D100#Benign neoplasm: Lip	flexdmg	Chapter II Neoplasms	0.0457	257994	91	2	0.021978	257903	959	0.00371845	6.0209	1.4805	24.4855
RMC1	41202#J35#Chronic diseases of tonsils and adenoids	raredmgmtr	Chapter X Diseases of the respiratory system	0.0457	349642	1035	3	0.00289855	348607	264	0.0007573	3.8357	1.2272	11.9892
SLTM	41202#M2157#Acquired clawhand clubhand clawfoot and clubfoot Ankle and foot	flexnonsynmtr	Chapter XIII Diseases of the musculoskeletal system and connective tissue	0.0457	217543	73	2	0.0273973	217470	1010	0.00464432	6.0371	1.4788	24.6455
SLTM	132027#Source of report of N15 other renal tubulo interstitial diseases	rec	Chapter XIV Diseases of the genitourinary system	0.0457	419387	196	1	0.00510204	419191	99	0.000236169	21.709	3.0128	156.428
SLTM	41202#G819#Hemiplegia unspecified	syn	Chapter VI Diseases of the nervous system	0.0457	337956	517	4	0.00773694	337439	865	0.00256343	3.0339	1.1318	8.133
TNK2	3606#Chest pain or discomfort walking normally	URmtr	Chapter XVIII Symptoms signs and abnormal clinical and laboratory findings not elsewhere classified	0.0457	63898	11525	8	0.000694143	52373	76	0.00145113	0.478	0.2306	0.9907
TNK2	union#N816#Rectocele	flexdmg	Chapter XIV Diseases of the genitourinary system	0.0457	96956	5709	63	0.0110352	91247	771	0.00844959	1.3094	1.0114	1.6952
TNK2	union#D110#Benign neoplasm: Parotid gland	rec	Chapter II Neoplasms	0.0457	231749	574	3	0.00522648	231175	316	0.00136693	3.8384	1.2277	12.0008
TNK2	41202#C494#Malignant neoplasm: Connective and soft tissue of abdomen	rec	Chapter II Neoplasms	0.0457	297112	35	1	0.0285714	297077	396	0.00133299	22.0351	3.0089	161.369
TNK2	union#Z878#Personal history of other specified conditions	rec	Chapter XXI Factors influencing health status and contact with health services	0.0457	157055	2483	7	0.00281917	154572	198	0.00128096	2.2042	1.0362	4.689
TNRC6B	union#G463#Brain stem stroke syndrome	UR	Chapter VI Diseases of the nervous system	0.0457	198539	34	1	0.0294118	198505	272	0.00137024	22.0848	3.0098	162.052
TNRC6B	union#M751#Rotator cuff syndrome	UR	Chapter XIII Diseases of the musculoskeletal system and connective tissue	0.0457	139530	5777	14	0.0024234	133753	182	0.00136072	1.7829	1.0346	3.0724
TNRC6B	40001#C26#Malignant neoplasm of other and ill-defined digestive organs	UR	Chapter II Neoplasms	0.0457	235128	256	2	0.0078125	234872	309	0.00131561	5.9772	1.4801	24.1381
TNRC6B	union#C445#Malignant neoplasm: Skin of trunk	flexdmg	Chapter II Neoplasms	0.0457	220394	5671	12	0.00211603	214723	809	0.00376764	0.5607	0.3169	0.9921
TNRC6B	23055#HHV 6 overall seropositivity for Human Herpesvirus 6	raredmgmtr	Chapter I Certain infectious and parasitic diseases	0.0457	8098	7344	2	0.000272331	754	2	0.00265252	0.1024	0.0144	0.7282
UBB	41202#C80#Malignant neoplasm without specification of site	flexdmg	Chapter II Neoplasms	0.0457	298048	971	2	0.00205973	297077	102	0.000343345	6.0093	1.4806	24.3903
UBB	41202#C181#Malignant neoplasm: Appendix	flexdmg	Chapter II Neoplasms	0.0457	297212	135	1	0.00740741	297077	102	0.000343345	21.7278	3.0094	156.874
UBB	union#M2334#Other meniscus derangements Lateral collateral ligament or Anterior horn of lateral meniscus	flexnonsynmtr	Chapter XIII Diseases of the musculoskeletal system and connective tissue	0.0457	139800	142	1	0.00704225	139658	45	0.000322216	22.0036	3.0122	160.731
UBB	41202#C80#Malignant neoplasm without specification of site	ptvraredmg	Chapter II Neoplasms	0.0457	298048	971	2	0.00205973	297077	102	0.000343345	6.0093	1.4806	24.3903
UBB	41202#C181#Malignant neoplasm: Appendix	ptvraredmg	Chapter II Neoplasms	0.0457	297212	135	1	0.00740741	297077	102	0.000343345	21.7278	3.0094	156.874
UBB	union#R20#Disturbances of skin sensation	rec	Chapter XVIII Symptoms signs and abnormal clinical and laboratory findings not elsewhere classified	0.0457	105394	4817	1	0.000207598	100577	0	0	NA	NA	NA
UBB	132221#Source of report of O34 maternal care for known or suspected abnormality of pelvic organs	syn	Chapter XV Pregnancy childbirth and the puerperium	0.0457	226095	1557	5	0.0032113	224538	275	0.00122474	2.6273	1.0834	6.3714
UBR2	41202#A412#Sepsis due to unspecified staphylococcus	UR	Chapter I Certain infectious and parasitic diseases	0.0457	282230	31	1	0.0322581	282199	425	0.00150603	22.0999	3.0069	162.429
UBR2	41202#L910#Hypertrophic scar	UR	Chapter XII Diseases of the skin and subcutaneous tissue	0.0457	312197	223	2	0.00896861	311974	472	0.00151295	5.9725	1.48	24.1016
UBR2	union#C900#Multiple myeloma	UR	Chapter II Neoplasms	0.0457	210582	1249	5	0.0040032	209333	320	0.00152866	2.6253	1.0834	6.3617
UBR2	union#B002#Herpesviral gingivostomatitis and pharyngotonsillitis	UR	Chapter I Certain infectious and parasitic diseases	0.0457	277269	30	1	0.0333333	277239	431	0.00155462	22.1464	3.01	162.946
UBR2	41202#Block M05-M14#M05-M14 Inflammatory polyarthropathies	flexdmg	Chapter XIII Diseases of the musculoskeletal system and connective tissue	0.0457	270969	5717	50	0.00874585	265252	1720	0.0064844	1.3518	1.0192	1.793
UBR2	union#Block R90-R94#R90-R94 Abnormal findings on diagnostic imaging and in function studies| without diagnosis	flexdmg	Chapter XVIII Symptoms signs and abnormal clinical and laboratory findings not elsewhere classified	0.0457	110192	21244	152	0.00715496	88948	529	0.0059473	1.2045	1.0051	1.4435
UBR2	40006#C90#Multiple myeloma and malignant plasma cell neoplasms	ptvraredmg	Chapter II Neoplasms	0.0457	243600	934	9	0.00963597	242666	1125	0.004636	2.089	1.0807	4.0382
UBR2	42009#Source of ischaemic stroke report	ptvraredmg	Chapter IX Diseases of the circulatory system	0.0457	313882	9006	28	0.00310904	304876	1391	0.00456251	0.6804	0.4678	0.9897
UBR2	41202#L51#Erythema multiforme	raredmg	Chapter XII Diseases of the skin and subcutaneous tissue	0.0457	374357	82	2	0.0243902	374275	1546	0.00413065	6.0273	1.4803	24.5408
UBR2	union#C34#Malignant neoplasm of bronchus and lung	syn	Chapter II Neoplasms	0.0457	241078	5321	12	0.00225522	235757	935	0.00396595	0.5677	0.321	1.0039
UBR3	41202#N906#Hypertrophy of vulva	flexnonsynmtr	Chapter XIV Diseases of the genitourinary system	0.0457	158692	84	2	0.0238095	158608	639	0.0040288	6.0296	1.4796	24.5707
UBR3	union#O44#Placenta praevia	flexnonsynmtr	Chapter XV Pregnancy childbirth and the puerperium	0.0457	192011	198	3	0.0151515	191813	764	0.00398305	3.8471	1.2273	12.0591
UBR3	131209#Source of report of H52 disorders of refraction and accommodation	flexnonsynmtr	Chapter VII Diseases of the eye and adnexa	0.0457	378961	9993	28	0.00280196	368968	1508	0.00408708	0.6847	0.4709	0.9956
UBR3	union#Z848#Family history of other specified conditions	rec	Chapter XXI Factors influencing health status and contact with health services	0.0457	132333	144	1	0.00694444	132189	42	0.000317727	22.0025	3.0077	160.954
UBR3	union#I431#Cardiomyopathy in metabolic diseases	syn	Chapter IX Diseases of the circulatory system	0.0457	110341	82	2	0.0243902	110259	455	0.00412665	6.0332	1.4786	24.6171
APBA1	131805#Source of report of L81 other disorders of pigmentation	ptvraredmg	Chapter XII Diseases of the skin and subcutaneous tissue	0.0458	347141	4058	7	0.00172499	343083	1225	0.00357056	0.4822	0.2293	1.0143
APBA1	41202#M222#Patellofemoral disorders	raredmg	Chapter XIII Diseases of the musculoskeletal system and connective tissue	0.0458	297715	105	2	0.0190476	297610	960	0.0032257	6.0002	1.4785	24.3504
BSN	131821#Source of report of L89 decubitus ulcer	ptv	Chapter XII Diseases of the skin and subcutaneous tissue	0.0458	331186	4400	3	0.000681818	326786	57	0.000174426	3.9109	1.2243	12.4928
BSN	131821#Source of report of L89 decubitus ulcer	ptv5pcnt	Chapter XII Diseases of the skin and subcutaneous tissue	0.0458	331186	4400	3	0.000681818	326786	57	0.000174426	3.9109	1.2243	12.4928
BSN	41202#R634#Abnormal weight loss	raredmg	Chapter XVIII Symptoms signs and abnormal clinical and laboratory findings not elsewhere classified	0.0458	267238	2380	7	0.00294118	264858	1605	0.00605985	0.4838	0.23	1.0177
BSN	41202#M2322#Derangement of meniscus due to old tear or injury Posterior cruciate ligament or Posterior horn of medial meniscus	rec	Chapter XIII Diseases of the musculoskeletal system and connective tissue	0.0458	230975	3372	25	0.007414	227603	1111	0.00488131	1.5227	1.0229	2.2668
BSN	41202#M841#Nonunion of fracture [pseudarthrosis]	syn	Chapter XIII Diseases of the musculoskeletal system and connective tissue	0.0458	298686	1076	7	0.00650558	297610	4024	0.0135211	0.4777	0.2271	1.0052
GCK	41202#M4809#Spinal stenosis Site unspecified	URmtr	Chapter XIII Diseases of the musculoskeletal system and connective tissue	0.0458	297703	93	1	0.0107527	297610	149	0.000500655	21.6998	3.0046	156.72
GCK	union#M232#Derangement of meniscus due to old tear or injury	ptvraredmg	Chapter XIII Diseases of the musculoskeletal system and connective tissue	0.0458	133725	13163	38	0.00288688	120562	245	0.00203215	1.4218	1.0098	2.002
GCK	union#M6543#Radial styloid tenosynovitis [de Quervain] Forearm	ptvraredmg	Chapter XIII Diseases of the musculoskeletal system and connective tissue	0.0458	85539	165	2	0.0121212	85374	174	0.00203809	6.008	1.4781	24.4203
GIGYF1	union#M654#Radial styloid tenosynovitis [de Quervain]	UR	Chapter XIII Diseases of the musculoskeletal system and connective tissue	0.0458	85718	430	3	0.00697674	85288	155	0.00181737	3.8589	1.2262	12.1439
GIGYF1	union#N30#Cystitis	URmtr	Chapter XIV Diseases of the genitourinary system	0.0458	126454	15916	24	0.00150792	110538	105	0.0009499	1.5883	1.0191	2.4755
GIGYF1	union#I780#Hereditary haemorrhagic telangiectasia	ptv	Chapter IX Diseases of the circulatory system	0.0458	182729	138	1	0.00724638	182591	61	0.00033408	21.8416	3.0064	158.682
GIGYF1	union#I780#Hereditary haemorrhagic telangiectasia	ptv5pcnt	Chapter IX Diseases of the circulatory system	0.0458	182729	138	1	0.00724638	182591	61	0.00033408	21.8416	3.0064	158.682
GIGYF1	union#M7985#Other specified soft tissue disorders Pelvic region and thigh	ptvraredmg	Chapter XIII Diseases of the musculoskeletal system and connective tissue	0.0458	139915	257	5	0.0194553	139658	1046	0.00748972	2.6293	1.0827	6.3853
GIGYF1	41202#C75#Malignant neoplasm of other endocrine glands and related structures	raredmg	Chapter II Neoplasms	0.0458	297128	51	2	0.0392157	297077	1982	0.00667167	6.077	1.4768	25.0066
GIGYF1	union#G47#Sleep disorders	raredmgmtr	Chapter VI Diseases of the nervous system	0.0458	253652	16662	59	0.00354099	236990	636	0.00268366	1.3206	1.0109	1.7251
HNF1A	4041#Gestational diabetes only	URmtr	Chapter XV Pregnancy childbirth and the puerperium	0.0458	7194	789	4	0.00506971	6405	9	0.00140515	3.6212	1.1126	11.7865
HNF1A	20002#1500#vertigo	ptv5pcnt	Chapter VIII Diseases of the ear and mastoid process	0.0458	316275	494	1	0.00202429	315781	29	9.18358e-05	22.0852	3.0025	162.45
HNF1A	40002#M06#Other rheumatoid arthritis	raredmgmtr	Chapter XIII Diseases of the musculoskeletal system and connective tissue	0.0458	418863	151	2	0.013245	418712	939	0.00224259	5.972	1.4776	24.137
HNF1A	union#E34#Other endocrine disorders	raredmgmtr	Chapter IV Endocrine nutritional and metabolic diseases	0.0458	200996	355	3	0.0084507	200641	445	0.00221789	3.8342	1.226	11.9913
HNF4A	3616#Chest pain due to walking ceases when standing still	flexdmg	Chapter XVIII Symptoms signs and abnormal clinical and laboratory findings not elsewhere classified	0.0458	23633	19327	121	0.00626067	4306	16	0.00371575	1.6892	1.0018	2.8483
HNF4A	41202#D47#Other neoplasms of uncertain or unknown behaviour of lymphoid haematopoietic and related tissue	ptv	Chapter II Neoplasms	0.0458	264279	728	1	0.00137363	263551	16	6.07093e-05	22.656	3.0005	171.068
HNF4A	41202#D47#Other neoplasms of uncertain or unknown behaviour of lymphoid haematopoietic and related tissue	ptv5pcnt	Chapter II Neoplasms	0.0458	264279	728	1	0.00137363	263551	16	6.07093e-05	22.656	3.0005	171.068
HNF4A	union#D500#Iron deficiency anaemia secondary to blood loss (chronic)	raredmg	Chapter III Diseases of the blood and blood-forming organs and certain disorders involving the immune mechanism	0.0458	310096	786	5	0.00636132	309310	755	0.00244092	2.6164	1.0828	6.322
IGF1R	41202#L928#Other granulomatous disorders of skin and subcutaneous tissue	URmtr	Chapter XII Diseases of the skin and subcutaneous tissue	0.0458	374327	52	1	0.0192308	374275	336	0.000897736	21.8218	3.0069	158.368
IGF1R	union#N811#Cystocele	ptv	Chapter XIV Diseases of the genitourinary system	0.0458	97667	6436	4	0.000621504	91231	17	0.00018634	3.3368	1.1224	9.9195
IGF1R	union#N811#Cystocele	ptv5pcnt	Chapter XIV Diseases of the genitourinary system	0.0458	97667	6436	4	0.000621504	91231	17	0.00018634	3.3368	1.1224	9.9195
IGF1R	132143#Source of report of N90 other noninflammatory disorders of vulva and perineum	ptvraredmg	Chapter XIV Diseases of the genitourinary system	0.0458	226255	5640	16	0.00283688	220615	1025	0.0046461	0.6095	0.3717	0.9994
IGF1R	41202#M2424#Disorder of ligament Hand	raredmg	Chapter XIII Diseases of the musculoskeletal system and connective tissue	0.0458	297687	77	2	0.025974	297610	1311	0.00440509	6.0269	1.4783	24.5711
IGF1R	union#N841#Polyp of cervix uteri	rec	Chapter XIV Diseases of the genitourinary system	0.0458	95237	4006	6	0.00149775	91231	56	0.000613826	2.4422	1.0516	5.6714
IGF1R	41202#M2454#Contracture of joint Hand	rec	Chapter XIII Diseases of the musculoskeletal system and connective tissue	0.0458	297695	85	1	0.0117647	297610	163	0.000547697	21.7241	3.0066	156.966
IP6K1	131629#Source of report of K51 ulcerative colitis	UR	Chapter XI Diseases of the digestive system	0.0458	380125	5414	4	0.000738825	374711	90	0.000240185	3.0776	1.13	8.3817
IP6K1	union#M217#Unequal limb length (acquired)	URmtr	Chapter XIII Diseases of the musculoskeletal system and connective tissue	0.0458	121835	184	1	0.00543478	121651	30	0.000246607	22.1532	3.0051	163.31
IRS2	40006#D034#Melanoma in situ of scalp and neck	flexnonsynmtr	Chapter II Neoplasms	0.0458	176961	100	3	0.03	176861	1402	0.00792713	3.8706	1.2254	12.2262
IRS2	41202#M2415#Other articular cartilage disorders Pelvic region and thigh	flexnonsynmtr	Chapter XIII Diseases of the musculoskeletal system and connective tissue	0.0458	232425	103	3	0.0291262	232322	1788	0.00769621	3.868	1.2255	12.2086
IRS2	union#R824#Acetonuria	raredmg	Chapter XVIII Symptoms signs and abnormal clinical and laboratory findings not elsewhere classified	0.0458	120351	30	1	0.0333333	120321	187	0.00155418	22.1527	3.0021	163.468
MC4R	130821#Source of report of E83 disorders of mineral metabolism	flexdmg	Chapter IV Endocrine nutritional and metabolic diseases	0.0458	380438	7676	36	0.00468994	372762	1241	0.0033292	1.4107	1.012	1.9664
MC4R	2453#Cancer diagnosed by doctor	flexnonsynmtr	Chapter II Neoplasms	0.0458	356292	32882	108	0.00328447	323410	865	0.00267462	1.2288	1.0057	1.5013
MC4R	union#R688#Other specified general symptoms and signs	flexnonsynmtr	Chapter XVIII Symptoms signs and abnormal clinical and laboratory findings not elsewhere classified	0.0458	77911	1906	10	0.00524659	76005	206	0.00271035	1.9407	1.0271	3.6669
MC4R	20002#1162#cholelithiasis|gall stones	ptvraredmg	Chapter XI Diseases of the digestive system	0.0458	247962	6949	28	0.00402936	241013	648	0.00268865	1.5007	1.0272	2.1924
MC4R	41202#R638#Other symptoms and signs concerning food and fluid intake	ptvraredmg	Chapter XVIII Symptoms signs and abnormal clinical and laboratory findings not elsewhere classified	0.0458	264977	119	2	0.0168067	264858	754	0.00284681	5.9875	1.4772	24.2697
MC4R	41202#ChapterXVII#Chapter XVII Congenital malformations| deformations and chromosomal abnormalities	raredmgmtr	Chapter XVII Congenital malformations deformations and chromosomal abnormalities	0.0458	419387	3203	7	0.00218545	416184	416	0.000999558	2.189	1.0363	4.6241
NAA15	41202#R688#Other specified general symptoms and signs	URmtr	Chapter XVIII Symptoms signs and abnormal clinical and laboratory findings not elsewhere classified	0.0458	212916	149	1	0.00671141	212767	66	0.000310198	21.7753	3.0024	157.927
NAA15	union#D431#Neoplasm of uncertain or unknown behaviour: Brain infratentorial	flexnonsynmtr	Chapter II Neoplasms	0.0458	257946	43	1	0.0232558	257903	280	0.00108568	21.9067	3.0046	159.724
PCSK1	union#M5498#Dorsalgia unspecified Sacral and sacrococcygeal region	URmtr	Chapter XIII Diseases of the musculoskeletal system and connective tissue	0.0458	101465	71	1	0.0140845	101394	66	0.000650926	21.9325	3.0021	160.231
PCSK1	union#N359#Urethral stricture unspecified	flexnonsynmtr	Chapter XIV Diseases of the genitourinary system	0.0458	190948	4898	14	0.00285831	186050	899	0.00483203	0.5904	0.348	1.0016
PCSK1	41202#F051#Delirium superimposed on dementia	flexnonsynmtr	Chapter V Mental and behavioural disorders	0.0458	411880	273	4	0.014652	411607	2004	0.00486872	3.0393	1.1313	8.165
PCSK1	union#M1097#Gout unspecified Ankle and foot	ptvraredmg	Chapter XIII Diseases of the musculoskeletal system and connective tissue	0.0458	85222	536	5	0.00932836	84686	302	0.00356611	2.631	1.0828	6.3933
PCSK1	union#N879#Dysplasia of cervix uteri unspecified	rec	Chapter XIV Diseases of the genitourinary system	0.0458	91767	536	1	0.00186567	91231	7	7.67283e-05	24.3589	2.9917	198.333
PCSK1	union#D101#Benign neoplasm: Tongue	syn	Chapter II Neoplasms	0.0458	258100	197	2	0.0101523	257903	442	0.00171382	5.9743	1.4789	24.1335
PTPRG	union#I349#Nonrheumatic mitral valve disorder unspecified	UR	Chapter IX Diseases of the circulatory system	0.0458	182974	383	3	0.0078329	182591	375	0.00205377	3.8361	1.2262	12.0016
PTPRG	41202#D21#Other benign neoplasms of connective and other soft tissue	URmtr	Chapter II Neoplasms	0.0458	297738	661	3	0.00453858	297077	353	0.00118824	3.8324	1.2269	11.9708
PTPRG	union#C411#Malignant neoplasm: Mandible	flexdmg	Chapter II Neoplasms	0.0458	257959	56	3	0.0535714	257903	3670	0.0142302	3.9211	1.2247	12.5539
PTPRG	40001#K709#Alcoholic liver disease unspecified	ptv	Chapter XI Diseases of the digestive system	0.0458	214507	94	1	0.0106383	214413	106	0.000494373	21.7394	3.0025	157.404
PTPRG	40001#K709#Alcoholic liver disease unspecified	ptv5pcnt	Chapter XI Diseases of the digestive system	0.0458	214507	94	1	0.0106383	214413	106	0.000494373	21.7394	3.0025	157.404
PTPRG	union#C32#Malignant neoplasm of larynx	raredmg	Chapter II Neoplasms	0.0458	145446	596	7	0.011745	144850	782	0.00539869	2.1895	1.0358	4.6282
PTPRG	union#B171#Acute hepatitis C	syn	Chapter I Certain infectious and parasitic diseases	0.0458	196385	211	3	0.014218	196174	734	0.00374158	3.8404	1.2257	12.0325
PTPRG	41202#I10#Essential (primary) hypertension	syn	Chapter IX Diseases of the circulatory system	0.0458	324442	2126	14	0.00658514	322316	1198	0.00371685	1.7768	1.0473	3.0145
RIF1	union#Z031#Observation for suspected malignant neoplasm	UR	Chapter XXI Factors influencing health status and contact with health services	0.0458	134876	1040	4	0.00384615	133836	169	0.00126274	3.0538	1.1308	8.2465
RIF1	41202#N852#Hypertrophy of uterus	UR	Chapter XIV Diseases of the genitourinary system	0.0458	158861	253	2	0.00790514	158608	211	0.00133032	5.9816	1.478	24.2077
RIF1	union#E21#Hyperparathyroidism and other disorders of parathyroid gland	flexdmg	Chapter IV Endocrine nutritional and metabolic diseases	0.0458	177951	2264	16	0.00706714	175687	727	0.00413804	1.7129	1.0419	2.8159
RIF1	40001#A41#Other sepsis	flexnonsynmtr	Chapter I Certain infectious and parasitic diseases	0.0458	417958	80	3	0.0375	417878	4151	0.00993352	3.8832	1.2249	12.3112
RIF1	union#D414#Neoplasm of uncertain or unknown behaviour: Bladder	raredmgmtr	Chapter II Neoplasms	0.0458	175778	1578	6	0.00380228	174200	280	0.00160735	2.3708	1.0544	5.3304
RIF1	union#O141#Severe pre-eclampsia	syn	Chapter XV Pregnancy childbirth and the puerperium	0.0458	191873	60	2	0.0333333	191813	1086	0.00566176	6.056	1.4772	24.8269
RMC1	union#M191#Post-traumatic arthrosis of other joints	UR	Chapter XIII Diseases of the musculoskeletal system and connective tissue	0.0458	140139	481	2	0.004158	139658	97	0.000694554	6.0074	1.4769	24.4348
RMC1	union#Block K70-K77#K70-K77 Diseases of liver	UR	Chapter XI Diseases of the digestive system	0.0458	149670	12715	16	0.00125836	136955	100	0.000730167	1.7243	1.0169	2.9238
RMC1	union#J31#Chronic rhinitis nasopharyngitis and pharyngitis	UR	Chapter X Diseases of the respiratory system	0.0458	179633	6043	9	0.00148933	173590	123	0.000708566	2.1035	1.0686	4.1409
RMC1	20001#1027#small cell lung cancer	UR	Chapter II Neoplasms	0.0458	373567	58	1	0.0172414	373509	301	0.000805871	21.7525	3.0023	157.602
RMC1	41202#K754#Autoimmune hepatitis	ptvraredmg	Chapter XI Diseases of the digestive system	0.0458	163578	148	2	0.0135135	163430	373	0.00228232	5.9884	1.4781	24.2617
SLTM	40001#G309#Alzheimer disease unspecified	UR	Chapter VI Diseases of the nervous system	0.0458	416786	432	2	0.00462963	416354	325	0.000780586	5.9539	1.4779	23.9854
SLTM	41202#J322#Chronic ethmoidal sinusitis	URmtr	Chapter X Diseases of the respiratory system	0.0458	372785	112	1	0.00892857	372673	155	0.000415914	21.6517	3.0041	156.051
SLTM	union#M4712#Other spondylosis with myelopathy Cervical region	flexdmg	Chapter XIII Diseases of the musculoskeletal system and connective tissue	0.0458	139923	265	3	0.0113208	139658	415	0.00297154	3.8419	1.2261	12.0384
SLTM	41202#I30#Acute pericarditis	ptv	Chapter IX Diseases of the circulatory system	0.0458	195307	223	1	0.0044843	195084	40	0.00020504	21.9644	3.0063	160.474
SLTM	union#E149#Unspecified diabetes mellitus; Without complications	ptv5pcnt	Chapter IV Endocrine nutritional and metabolic diseases	0.0458	176246	4732	3	0.000633981	171514	27	0.000157422	4.0292	1.2219	13.2863
SLTM	20002#1352#uterine polyps	rec	Chapter XIV Diseases of the genitourinary system	0.0458	196430	1287	2	0.001554	195143	50	0.000256222	6.0729	1.4761	24.9852
SLTM	41202#Block K80-K87#K80-K87 Disorders of gallbladder| biliary tract and pancreas	syn	Chapter XI Diseases of the digestive system	0.0458	226794	23949	79	0.00329868	202845	522	0.00257339	1.2828	1.0121	1.6258
SLTM	union#I219#Acute myocardial infarction unspecified	syn	Chapter IX Diseases of the circulatory system	0.0458	109045	13757	46	0.00334375	95288	230	0.00241374	1.3866	1.0098	1.9039
TNK2	union#M2332#Other meniscus derangements Posterior cruciate ligament or Posterior horn of medial meniscus	URmtr	Chapter XIII Diseases of the musculoskeletal system and connective tissue	0.0458	114649	933	4	0.00428725	113716	160	0.00140701	3.0559	1.1306	8.2593
TNK2	20002#1258#chronic|degenerative neurological problem	flexdmg	Chapter VI Diseases of the nervous system	0.0458	345739	2663	33	0.012392	343076	2974	0.00866863	1.4349	1.016	2.0265
TNK2	union#K75#Other inflammatory liver diseases	flexdmg	Chapter XI Diseases of the digestive system	0.0458	143247	3808	23	0.00603992	139439	1277	0.00915813	0.6574	0.4347	0.9942
TNK2	41202#E871#Hypo-osmolality and hyponatraemia	flexnonsynmtr	Chapter IV Endocrine nutritional and metabolic diseases	0.0458	377295	1196	7	0.00585284	376099	4518	0.0120128	0.4842	0.2302	1.0185
TNK2	41202#M6647#Spontaneous rupture of other tendons Ankle and foot	ptv5pcnt	Chapter XIII Diseases of the musculoskeletal system and connective tissue	0.0458	192149	33	1	0.030303	192116	272	0.00141581	22.0409	3.001	161.877
TNK2	union#G576#Lesion of plantar nerve	raredmgmtr	Chapter VI Diseases of the nervous system	0.0458	171209	1815	9	0.00495868	169394	403	0.00237907	2.0897	1.0777	4.0521
TNK2	41202#Block M70-M79#M70-M79 Other soft tissue disorders	syn	Chapter XIII Diseases of the musculoskeletal system and connective tissue	0.0458	315937	33103	216	0.00652509	282834	2129	0.00752738	0.866	0.7525	0.9965
TNRC6B	union#G453#Amaurosis fugax	UR	Chapter VI Diseases of the nervous system	0.0458	220721	243	2	0.00823045	220478	306	0.00138789	5.9711	1.4781	24.1216
TNRC6B	131525#Source of report of J81 pulmonary oedema	flexnonsynmtr	Chapter X Diseases of the respiratory system	0.0458	340653	1068	10	0.0093633	339585	1660	0.00488832	1.9241	1.0303	3.5932
TNRC6B	union#M625#Muscle wasting and atrophy not elsewhere classified	ptv	Chapter XIII Diseases of the musculoskeletal system and connective tissue	0.0458	108180	253	1	0.00395257	107927	19	0.000176045	22.5372	3.0055	168.997
TNRC6B	union#M625#Muscle wasting and atrophy not elsewhere classified	ptv5pcnt	Chapter XIII Diseases of the musculoskeletal system and connective tissue	0.0458	108180	253	1	0.00395257	107927	19	0.000176045	22.5372	3.0055	168.997
TNRC6B	41202#D230#Benign neoplasm: Skin of lip	ptvraredmg	Chapter II Neoplasms	0.0458	297175	98	2	0.0204082	297077	1028	0.00346038	5.9997	1.4771	24.3697
TNRC6B	40006#C500#Malignant neoplasm: Nipple and areola	raredmg	Chapter II Neoplasms	0.0458	173618	123	2	0.0162602	173495	477	0.00274936	5.9954	1.4781	24.3179
TNRC6B	40011#8472#Mucinous cystic tumor of borderline malignancy	raredmg	Chapter II Neoplasms	0.0458	226095	124	2	0.016129	225971	617	0.00273044	5.9876	1.4773	24.268
UBB	union#Z138#Special screening examination for other specified diseases and disorders	flexdmg	Chapter XXI Factors influencing health status and contact with health services	0.0458	150997	3842	4	0.00104112	147155	49	0.000332982	3.1289	1.1286	8.6746
UBB	41202#M4790#Spondylosis unspecified Multiple sites in spine	flexdmg	Chapter XIII Diseases of the musculoskeletal system and connective tissue	0.0458	297748	138	1	0.00724638	297610	100	0.00033601	21.7161	3.0077	156.794
UBB	union#I513#Intracardiac thrombosis not elsewhere classified	flexdmg	Chapter IX Diseases of the circulatory system	0.0458	100961	169	1	0.00591716	100792	27	0.000267878	22.2145	3.0013	164.423
UBB	union#Z138#Special screening examination for other specified diseases and disorders	flexnonsynmtr	Chapter XXI Factors influencing health status and contact with health services	0.0458	150997	3842	4	0.00104112	147155	49	0.000332982	3.1289	1.1286	8.6746
UBB	union#I513#Intracardiac thrombosis not elsewhere classified	flexnonsynmtr	Chapter IX Diseases of the circulatory system	0.0458	100961	169	1	0.00591716	100792	27	0.000267878	22.2145	3.0013	164.423
UBB	union#Z138#Special screening examination for other specified diseases and disorders	ptvraredmg	Chapter XXI Factors influencing health status and contact with health services	0.0458	150997	3842	4	0.00104112	147155	49	0.000332982	3.1289	1.1286	8.6746
UBB	41202#M4790#Spondylosis unspecified Multiple sites in spine	ptvraredmg	Chapter XIII Diseases of the musculoskeletal system and connective tissue	0.0458	297748	138	1	0.00724638	297610	100	0.00033601	21.7161	3.0077	156.794
UBB	union#I513#Intracardiac thrombosis not elsewhere classified	ptvraredmg	Chapter IX Diseases of the circulatory system	0.0458	100961	169	1	0.00591716	100792	27	0.000267878	22.2145	3.0013	164.423
UBB	union#Z854#Personal history of malignant neoplasm of genital organs	raredmg	Chapter XXI Factors influencing health status and contact with health services	0.0458	110847	9341	3	0.000321165	101506	7	6.89614e-05	4.6583	1.2044	18.0177
UBB	union#K58#Irritable bowel syndrome	raredmg	Chapter XI Diseases of the digestive system	0.0458	163021	40820	0	0	122201	12	9.81989e-05	0	NA	NA
UBB	union#Z854#Personal history of malignant neoplasm of genital organs	raredmgmtr	Chapter XXI Factors influencing health status and contact with health services	0.0458	110847	9341	3	0.000321165	101506	7	6.89614e-05	4.6583	1.2044	18.0177
UBB	union#K58#Irritable bowel syndrome	raredmgmtr	Chapter XI Diseases of the digestive system	0.0458	163021	40820	0	0	122201	12	9.81989e-05	0	NA	NA
UBB	41202#L65#Other nonscarring hair loss	syn	Chapter XII Diseases of the skin and subcutaneous tissue	0.0458	234586	37	1	0.027027	234549	296	0.001262	21.9832	3.0041	160.868
UBB	union#Block D37-D48#D37-D48 Neoplasms of uncertain or unknown behaviour	syn	Chapter II Neoplasms	0.0458	236428	10009	6	0.00059946	226419	299	0.00132056	0.4536	0.2021	1.0181
UBR2	131089#Source of report of G63 polyneuropathy in DCE	UR	Chapter VI Diseases of the nervous system	0.0458	286646	1219	5	0.00410172	285427	448	0.00156958	2.6199	1.0832	6.3367
UBR2	union#M8403#Malunion of fracture Forearm	UR	Chapter XIII Diseases of the musculoskeletal system and connective tissue	0.0458	86578	237	2	0.00843882	86341	122	0.001413	6.0146	1.4786	24.466
UBR2	20002#1162#cholelithiasis|gall stones	flexnonsynmtr	Chapter XI Diseases of the digestive system	0.0458	247962	6949	31	0.00446107	241013	1542	0.006398	0.6959	0.4873	0.9938
UBR2	40006#D06#Carcinoma in situ of cervix uteri	flexnonsynmtr	Chapter II Neoplasms	0.0458	175502	3418	12	0.00351083	172084	1062	0.0061714	0.5674	0.3209	1.0033
UBR2	41202#K260#Duodenal ulcer; Acute with haemorrhage	flexnonsynmtr	Chapter XI Diseases of the digestive system	0.0458	129377	125	3	0.024	129252	818	0.00632872	3.8609	1.2256	12.163
UBR2	41202#M2553#Pain in joint Forearm	raredmg	Chapter XIII Diseases of the musculoskeletal system and connective tissue	0.0458	250067	329	4	0.0121581	249738	1008	0.00403623	3.037	1.1308	8.1565
UBR2	union#M2351#Chronic instability of knee Anterior cruciate ligament or Anterior horn of medial meniscus	raredmgmtr	Chapter XIII Diseases of the musculoskeletal system and connective tissue	0.0458	110862	180	2	0.0111111	110682	207	0.00187022	5.9966	1.4782	24.3258
UBR2	union#I119#Hypertensive heart disease without (congestive) heart failure	syn	Chapter IX Diseases of the circulatory system	0.0458	104045	639	6	0.00938967	103406	412	0.00398429	2.3695	1.0544	5.3252
UBR3	41202#D036#Melanoma in situ of upper limb including shoulder	UR	Chapter II Neoplasms	0.0458	258316	240	2	0.00833333	258076	363	0.00140656	5.966	1.4778	24.0857
UBR3	union#M8589#Other specified disorders of bone density and structure Site unspecified	UR	Chapter XIII Diseases of the musculoskeletal system and connective tissue	0.0458	86751	626	3	0.00479233	86125	107	0.00124238	3.8711	1.2257	12.2266
UBR3	union#N18#Chronic kidney disease	URmtr	Chapter XIV Diseases of the genitourinary system	0.0458	204870	22877	27	0.00118022	181993	137	0.000752776	1.5685	1.0379	2.3704
UBR3	131349#Source of report of I47 paroxysmal tachycardia	ptv	Chapter IX Diseases of the circulatory system	0.0458	361667	6938	4	0.000576535	354729	66	0.000186058	3.0999	1.1296	8.5072
UBR3	131349#Source of report of I47 paroxysmal tachycardia	ptv5pcnt	Chapter IX Diseases of the circulatory system	0.0458	361667	6938	4	0.000576535	354729	66	0.000186058	3.0999	1.1296	8.5072
UBR3	41202#K65#Peritonitis	ptvraredmg	Chapter XI Diseases of the digestive system	0.0458	177288	563	5	0.00888099	176725	602	0.00340642	2.6215	1.0829	6.3461
UBR3	120000#Ever had osteoarthritis affecting one or more joints e g hip knee shoulder	ptvraredmg	Chapter XIII Diseases of the musculoskeletal system and connective tissue	0.0458	120745	43153	169	0.0039163	77592	248	0.00319621	1.2262	1.0081	1.4915
APBA1	130321#Source of report of B86 scabies	UR	Chapter I Certain infectious and parasitic diseases	0.0459	388808	2055	5	0.00243309	386753	360	0.000930827	2.6178	1.0819	6.3346
APBA1	41202#R090#Asphyxia	UR	Chapter XVIII Symptoms signs and abnormal clinical and laboratory findings not elsewhere classified	0.0459	264908	50	1	0.02	264858	248	0.000936351	21.775	2.995	158.313
APBA1	40002#K830#Cholangitis	ptvraredmg	Chapter XI Diseases of the digestive system	0.0459	311857	96	2	0.0208333	311761	1102	0.00353476	5.998	1.4764	24.3679
APBA1	union#C761#Malignant neoplasm of other and ill-defined sites: Thorax	raredmgmtr	Chapter II Neoplasms	0.0459	257940	37	1	0.027027	257903	326	0.00126404	21.9476	3.0001	160.559
APBA1	union#I678#Other specified cerebrovascular diseases	syn	Chapter IX Diseases of the circulatory system	0.0459	138409	4275	25	0.00584795	134134	517	0.00385435	1.5203	1.0165	2.2737
BSN	41202#I61#Intracerebral haemorrhage	UR	Chapter IX Diseases of the circulatory system	0.0459	240727	1325	6	0.0045283	239402	460	0.00192145	2.3629	1.0541	5.2966
BSN	41202#H44#Disorders of globe	UR	Chapter VII Diseases of the eye and adnexa	0.0459	354019	183	2	0.010929	353836	655	0.00185114	5.9581	1.4756	24.0569
BSN	41202#K822#Perforation of gallbladder	flexdmg	Chapter XI Diseases of the digestive system	0.0459	155410	81	3	0.037037	155329	1524	0.00981143	3.8816	1.2238	12.3113
BSN	41202#G410#Grand mal status epilepticus	flexnonsynmtr	Chapter VI Diseases of the nervous system	0.0459	384094	39	3	0.0769231	384055	7897	0.0205622	3.9694	1.2221	12.8925
BSN	41202#D83#Common variable immunodeficiency	flexnonsynmtr	Chapter III Diseases of the blood and blood-forming organs and certain disorders involving the immune mechanism	0.0459	398395	39	3	0.0769231	398356	8191	0.020562	3.9694	1.2221	12.8925
BSN	union#R16#Hepatomegaly and splenomegaly not elsewhere classified	raredmg	Chapter XVIII Symptoms signs and abnormal clinical and laboratory findings not elsewhere classified	0.0459	69802	1371	14	0.0102115	68431	395	0.00577224	1.777	1.04	3.0364
GCK	2335#Chest pain or discomfort	raredmg	Chapter IX Diseases of the circulatory system	0.0459	370750	66049	156	0.00236188	304701	601	0.00197243	1.1979	1.0043	1.4289
GIGYF1	union#M169#Coxarthrosis unspecified	URmtr	Chapter XIII Diseases of the musculoskeletal system and connective tissue	0.0459	137270	17102	27	0.00157876	120168	122	0.00101525	1.5559	1.0252	2.3614
GIGYF1	union#D173#Benign lipomatous neoplasm of skin and subcutaneous tissue of other and unspecified sites	raredmgmtr	Chapter II Neoplasms	0.0459	258384	481	4	0.00831601	257903	711	0.00275685	3.0334	1.1307	8.1379
GIGYF1	130023#Source of report of A16 respiratory tuberculosis not confirmed bacteriologically or histologically	syn	Chapter I Certain infectious and parasitic diseases	0.0459	344535	508	6	0.011811	344027	1733	0.0050374	2.3607	1.0541	5.2872
GIGYF1	union#F418#Other specified anxiety disorders	syn	Chapter V Mental and behavioural disorders	0.0459	240116	69	2	0.0289855	240047	1182	0.00492404	6.0324	1.4763	24.6498
HNF1A	40001#I48#Atrial fibrillation and flutter	URmtr	Chapter IX Diseases of the circulatory system	0.0459	321969	125	1	0.008	321844	120	0.000372851	21.6212	2.9972	155.973
HNF1A	20001#1048#leukaemia	flexdmg	Chapter II Neoplasms	0.0459	309623	566	9	0.0159011	309057	2376	0.0076879	2.0856	1.0781	4.0345
HNF1A	union#I772#Rupture of artery	flexdmg	Chapter IX Diseases of the circulatory system	0.0459	99419	43	2	0.0465116	99376	787	0.00791942	6.1108	1.4755	25.3081
HNF4A	41202#Q85#Phakomatoses not elsewhere classified	URmtr	Chapter XVII Congenital malformations deformations and chromosomal abnormalities	0.0459	416295	111	1	0.00900901	416184	175	0.000420487	21.6109	3.0004	155.657
HNF4A	41202#M7712#Lateral epicondylitis Upper arm	flexnonsynmtr	Chapter XIII Diseases of the musculoskeletal system and connective tissue	0.0459	267839	305	4	0.0131148	267534	1166	0.00435832	3.0358	1.1301	8.1552
HNF4A	union#D361#Benign neoplasm: Peripheral nerves and autonomic nervous system	ptvraredmg	Chapter II Neoplasms	0.0459	258647	744	5	0.00672043	257903	665	0.00257849	2.6172	1.0826	6.3274
HNF4A	20002#1493#other venous|lymphatic disease	raredmg	Chapter IX Diseases of the circulatory system	0.0459	184943	1768	9	0.0050905	183175	448	0.00244575	2.0869	1.077	4.0439
HNF4A	131805#Source of report of L81 other disorders of pigmentation	rec	Chapter XII Diseases of the skin and subcutaneous tissue	0.0459	347141	4058	1	0.000246427	343083	3	8.74424e-06	28.1883	2.9314	271.058
IGF1R	union#K703#Alcoholic cirrhosis of liver	UR	Chapter XI Diseases of the digestive system	0.0459	90790	788	4	0.00507614	90002	150	0.00166663	3.0562	1.1294	8.27
IGF1R	41202#E220#Acromegaly and pituitary gigantism	flexdmg	Chapter IV Endocrine nutritional and metabolic diseases	0.0459	405197	95	3	0.0315789	405102	3387	0.00836086	3.8676	1.2241	12.2194
IGF1R	union#I110#Hypertensive heart disease with (congestive) heart failure	ptvraredmg	Chapter IX Diseases of the circulatory system	0.0459	129213	171	3	0.0175439	129042	596	0.00461865	3.8485	1.2253	12.0875
IGF1R	union#M1913#Post-traumatic arthrosis of other joints Forearm	syn	Chapter XIII Diseases of the musculoskeletal system and connective tissue	0.0459	139707	49	2	0.0408163	139658	970	0.00694554	6.0841	1.4758	25.0833
IP6K1	union#I635#Cerebral infarction due to unspecified occlusion or stenosis of cerebral arteries	URmtr	Chapter IX Diseases of the circulatory system	0.0459	124527	1581	2	0.00126502	122946	25	0.000203341	6.2278	1.4738	26.316
IP6K1	40006#Block C43-C44#C43-C44 Melanoma and other malignant neoplasms of skin	raredmg	Chapter II Neoplasms	0.0459	314702	33690	21	0.00062333	281012	108	0.000384325	1.6223	1.0164	2.5894
IRS2	union#E108#Type 1 diabetes mellitus; With unspecified complications	UR	Chapter IV Endocrine nutritional and metabolic diseases	0.0459	238585	45	1	0.0222222	238540	248	0.00103966	21.8376	2.9969	159.125
IRS2	41202#Block K55-K64#K55-K64 Other diseases of intestines	URmtr	Chapter XI Diseases of the digestive system	0.0459	302502	77468	44	0.000567976	225034	179	0.000795435	0.7139	0.5133	0.9929
IRS2	union#I47#Paroxysmal tachycardia	URmtr	Chapter IX Diseases of the circulatory system	0.0459	145313	6938	1	0.000144134	138375	111	0.000802168	0.1796	0.0251	1.2862
IRS2	union#C54#Malignant neoplasm of corpus uteri	flexnonsynmtr	Chapter II Neoplasms	0.0459	136143	2432	28	0.0115132	133711	1029	0.0076957	1.5018	1.0295	2.1908
IRS2	41202#I214#Acute subendocardial myocardial infarction	ptv	Chapter IX Diseases of the circulatory system	0.0459	203353	3899	2	0.000512952	199454	16	8.0219e-05	6.3972	1.4704	27.8323
IRS2	41202#I214#Acute subendocardial myocardial infarction	ptv5pcnt	Chapter IX Diseases of the circulatory system	0.0459	203353	3899	2	0.000512952	199454	16	8.0219e-05	6.3972	1.4704	27.8323
IRS2	union#M5499#Dorsalgia unspecified Site unspecified	ptvraredmg	Chapter XIII Diseases of the musculoskeletal system and connective tissue	0.0459	126071	2426	10	0.00412201	123645	264	0.00213514	1.9344	1.0275	3.6419
IRS2	41202#E119#Type 2 diabetes mellitus; Without complications	raredmg	Chapter IV Endocrine nutritional and metabolic diseases	0.0459	292442	852	4	0.00469484	291590	453	0.00155355	3.0315	1.1303	8.1311
IRS2	union#M211#Varus deformity not elsewhere classified	raredmgmtr	Chapter XIII Diseases of the musculoskeletal system and connective tissue	0.0459	123547	861	3	0.00348432	122686	111	0.000904749	3.8611	1.2241	12.179
IRS2	union#K389#Disease of appendix unspecified	raredmgmtr	Chapter XI Diseases of the digestive system	0.0459	159535	52	1	0.0192308	159483	143	0.000896647	21.8483	2.9988	159.179
IRS2	union#N29#Other disorders of kidney and ureter in diseases classified elsewhere	raredmgmtr	Chapter XIV Diseases of the genitourinary system	0.0459	146018	48	1	0.0208333	145970	142	0.000972803	21.8502	2.9941	159.457
IRS2	40006#D471#Chronic myeloproliferative disease	rec	Chapter II Neoplasms	0.0459	256192	211	1	0.00473934	255981	56	0.000218766	21.7623	2.9986	157.942
IRS2	40001#C23#Malignant neoplasm of gallbladder	syn	Chapter II Neoplasms	0.0459	245904	70	2	0.0285714	245834	1193	0.00485287	6.0313	1.4765	24.6376
IRS2	41202#R768#Other specified abnormal immunological findings in serum	syn	Chapter XVIII Symptoms signs and abnormal clinical and laboratory findings not elsewhere classified	0.0459	152585	169	3	0.0177515	152416	713	0.00467799	3.8452	1.2247	12.0731
MC4R	union#N08#Glomerular disorders in diseases classified elsewhere	flexnonsynmtr	Chapter XIV Diseases of the genitourinary system	0.0459	182848	861	6	0.00696864	181987	539	0.00296175	2.3624	1.0536	5.2967
MC4R	union#M533#Sacrococcygeal disorders not elsewhere classified	flexnonsynmtr	Chapter XIII Diseases of the musculoskeletal system and connective tissue	0.0459	88919	579	4	0.00690846	88340	201	0.0022753	3.0505	1.13	8.2349
MC4R	union#G049#Encephalitis myelitis and encephalomyelitis unspecified	flexnonsynmtr	Chapter VI Diseases of the nervous system	0.0459	234897	297	3	0.010101	234600	623	0.00265558	3.8323	1.2255	11.9837
MC4R	40001#Block K55-K64#K55-K64 Other diseases of intestines	raredmg	Chapter XI Diseases of the digestive system	0.0459	371137	329	3	0.00911854	370808	890	0.00240016	3.8249	1.2249	11.944
MC4R	41202#I12#Hypertensive renal disease	raredmgmtr	Chapter IX Diseases of the circulatory system	0.0459	230937	347	2	0.00576369	230590	224	0.000971421	5.9619	1.4759	24.0825
MC4R	union#H54#Visual impairment including blindness (binocular or monocular)	raredmgmtr	Chapter VII Diseases of the eye and adnexa	0.0459	247229	3217	7	0.00217594	244012	242	0.000991755	2.1966	1.0353	4.6608
MC4R	131369#Source of report of I64 stroke not specified as haemorrhage or infarction	rec	Chapter IX Diseases of the circulatory system	0.0459	320047	8307	4	0.000481522	311740	48	0.000153974	3.1283	1.1278	8.6776
MC4R	union#B20#Human immunodeficiency virus [HIV] disease resulting in infectious and parasitic diseases	syn	Chapter I Certain infectious and parasitic diseases	0.0459	126489	45	1	0.0222222	126444	131	0.00103603	21.9141	2.9969	160.24
NAA15	union#F317#Bipolar affective disorder currently in remission	ptvraredmg	Chapter V Mental and behavioural disorders	0.0459	240093	46	1	0.0217391	240047	244	0.00101647	21.84	2.9985	159.075
NAA15	union#F302#Mania with psychotic symptoms	ptvraredmg	Chapter V Mental and behavioural disorders	0.0459	240093	46	1	0.0217391	240047	244	0.00101647	21.84	2.9985	159.075
PCSK1	41202#M796#Pain in limb	ptv	Chapter XIII Diseases of the musculoskeletal system and connective tissue	0.0459	272265	6801	5	0.000735186	265464	73	0.00027499	2.6747	1.0805	6.6209
PCSK1	41202#M796#Pain in limb	ptv5pcnt	Chapter XIII Diseases of the musculoskeletal system and connective tissue	0.0459	272265	6801	5	0.000735186	265464	73	0.00027499	2.6747	1.0805	6.6209
PCSK1	union#I081#Disorders of both mitral and tricuspid valves	raredmg	Chapter IX Diseases of the circulatory system	0.0459	134174	2824	16	0.00566572	131350	436	0.00331938	1.7109	1.0374	2.8217
PCSK1	41202#K769#Liver disease unspecified	raredmgmtr	Chapter XI Diseases of the digestive system	0.0459	194173	351	3	0.00854701	193822	435	0.00224433	3.8325	1.2253	11.9876
PCSK1	41202#K759#Inflammatory liver disease unspecified	raredmgmtr	Chapter XI Diseases of the digestive system	0.0459	238130	149	2	0.0134228	237981	541	0.00227329	5.9713	1.4756	24.1634
PCSK1	union#R908#Other abnormal findings on diagnostic imaging of central nervous system	syn	Chapter XVIII Symptoms signs and abnormal clinical and laboratory findings not elsewhere classified	0.0459	95817	455	3	0.00659341	95362	164	0.00171976	3.8527	1.2252	12.1147
PTPRG	union#I210#Acute transmural myocardial infarction of anterior wall	UR	Chapter IX Diseases of the circulatory system	0.0459	95843	2461	10	0.00406339	93382	196	0.00209891	1.9398	1.0262	3.6666
PTPRG	40001#Block I30-I52#I30-I52 Other forms of heart disease	flexnonsynmtr	Chapter IX Diseases of the circulatory system	0.0459	276178	774	18	0.0232558	275404	3919	0.01423	1.6494	1.0324	2.6351
PTPRG	union#R600#Localized oedema	ptvraredmg	Chapter XVIII Symptoms signs and abnormal clinical and laboratory findings not elsewhere classified	0.0459	88657	4176	37	0.00886015	84481	529	0.00626176	1.4187	1.0151	1.9827
PTPRG	41202#I678#Other specified cerebrovascular diseases	raredmgmtr	Chapter IX Diseases of the circulatory system	0.0459	240052	151	2	0.013245	239901	538	0.00224259	5.972	1.476	24.1634
RIF1	40002#I21#Acute myocardial infarction	ptvraredmg	Chapter IX Diseases of the circulatory system	0.0459	283440	249	3	0.0120482	283191	898	0.003171	3.8336	1.2256	11.9913
RIF1	20001#1034#kidney|renal cell cancer	rec	Chapter II Neoplasms	0.0459	285582	557	2	0.00359066	285025	172	0.000603456	5.968	1.4769	24.1157
RMC1	41202#N23#Unspecified renal colic	flexnonsynmtr	Chapter XIV Diseases of the genitourinary system	0.0459	228628	1910	16	0.00837696	226718	1113	0.00490918	1.7124	1.0432	2.8107
RMC1	132031#Source of report of N17 acute renal failure	ptv	Chapter XIV Diseases of the genitourinary system	0.0459	313538	18414	9	0.000488759	295124	68	0.000230412	2.1218	1.0585	4.2531
RMC1	132031#Source of report of N17 acute renal failure	ptv5pcnt	Chapter XIV Diseases of the genitourinary system	0.0459	313538	18414	9	0.000488759	295124	68	0.000230412	2.1218	1.0585	4.2531
RMC1	union#R51#Headache	ptvraredmg	Chapter XVIII Symptoms signs and abnormal clinical and laboratory findings not elsewhere classified	0.0459	127410	12625	42	0.00332673	114785	271	0.00236094	1.4104	1.0185	1.9532
RMC1	41202#I678#Other specified cerebrovascular diseases	ptvraredmg	Chapter IX Diseases of the circulatory system	0.0459	240052	151	2	0.013245	239901	538	0.00224259	5.972	1.476	24.1634
RMC1	40011#9531#Meningothelial meningioma	raredmgmtr	Chapter II Neoplasms	0.0459	319842	58	1	0.0172414	319784	258	0.000806795	21.7276	2.9973	157.506
RMC1	union#Block G30-G32#G30-G32 Other degenerative diseases of the nervous system	syn	Chapter VI Diseases of the nervous system	0.0459	254426	4829	7	0.00144958	249597	767	0.00307295	0.471	0.2236	0.9918
SLTM	union#R682#Dry mouth unspecified	UR	Chapter XVIII Symptoms signs and abnormal clinical and laboratory findings not elsewhere classified	0.0459	120386	65	1	0.0153846	120321	86	0.000714755	21.845	2.9965	159.255
SLTM	union#A498#Other bacterial infections of unspecified site	URmtr	Chapter I Certain infectious and parasitic diseases	0.0459	217986	797	2	0.00250941	217189	91	0.00041899	6.0017	1.4759	24.4067
SLTM	union#B378#Candidiasis of other sites	URmtr	Chapter I Certain infectious and parasitic diseases	0.0459	263297	1867	3	0.00160686	261430	109	0.000416938	3.8585	1.2242	12.1614
SLTM	41202#R224#Localized swelling mass and lump lower limb	flexnonsynmtr	Chapter XVIII Symptoms signs and abnormal clinical and laboratory findings not elsewhere classified	0.0459	265421	563	6	0.0106572	264858	1203	0.00454206	2.3608	1.054	5.2882
SLTM	20002#1620#bursitis	ptvraredmg	Chapter XIII Diseases of the musculoskeletal system and connective tissue	0.0459	266261	170	2	0.0117647	266091	530	0.0019918	5.965	1.4757	24.1109
SLTM	41202#C84#Mature T|NK-cell lymphomas	rec	Chapter II Neoplasms	0.0459	230502	172	1	0.00581395	230330	62	0.000269179	21.7193	2.9945	157.532
TNK2	41202#Block H00-H06#H00-H06 Disorders of eyelid| lacrimal system and orbit	UR	Chapter VII Diseases of the eye and adnexa	0.0459	344578	12256	31	0.00252937	332322	570	0.0017152	1.4759	1.0277	2.1195
TNK2	union#M2588#Other specified joint disorders Other	ptvraredmg	Chapter XIII Diseases of the musculoskeletal system and connective tissue	0.0459	139719	61	2	0.0327869	139658	778	0.00557075	6.0512	1.4759	24.8097
TNK2	union#N648#Other specified disorders of breast	ptvraredmg	Chapter XIV Diseases of the genitourinary system	0.0459	92475	484	6	0.0123967	91991	485	0.00527225	2.3683	1.0534	5.3242
TNK2	41202#K04#Diseases of pulp and periapical tissues	raredmg	Chapter XI Diseases of the digestive system	0.0459	220913	2489	18	0.00723182	218424	960	0.00439512	1.6501	1.0334	2.6348
TNK2	41202#N42#Other disorders of prostate	raredmgmtr	Chapter XIV Diseases of the genitourinary system	0.0459	158351	1073	6	0.0055918	157278	373	0.0023716	2.3655	1.0535	5.3111
TNK2	union#N945#Secondary dysmenorrhoea	rec	Chapter XIV Diseases of the genitourinary system	0.0459	92179	948	4	0.00421941	91231	126	0.00138111	3.0638	1.1299	8.3074
TNK2	union#D72#Other disorders of white blood cells	syn	Chapter III Diseases of the blood and blood-forming organs and certain disorders involving the immune mechanism	0.0459	361698	1459	18	0.0123372	360239	2705	0.0075089	1.651	1.0356	2.6321
TNK2	union#K100#Developmental disorders of jaws	syn	Chapter XI Diseases of the digestive system	0.0459	159529	46	2	0.0434783	159483	1181	0.00740518	6.0928	1.4753	25.162
TNRC6B	union#M6283#Other specified disorders of muscle Forearm	UR	Chapter XIII Diseases of the musculoskeletal system and connective tissue	0.0459	139692	34	1	0.0294118	139658	192	0.00137479	22.0117	2.9954	161.754
TNRC6B	132213#Source of report of O30 multiple gestation	URmtr	Chapter XV Pregnancy childbirth and the puerperium	0.0459	226095	533	2	0.00375235	225562	142	0.000629539	5.9792	1.477	24.2043
TNRC6B	union#B955#Unspecified streptococcus as the cause of diseases classified to other chapters	flexdmg	Chapter I Certain infectious and parasitic diseases	0.0459	220830	347	4	0.0115274	220483	844	0.00382796	3.0348	1.1299	8.1512
TNRC6B	41202#H18#Other disorders of cornea	flexdmg	Chapter VII Diseases of the eye and adnexa	0.0459	354499	663	6	0.00904977	353836	1365	0.00385772	2.3582	1.0537	5.2775
TNRC6B	41202#N89#Other noninflammatory disorders of vagina	flexdmg	Chapter XIV Diseases of the genitourinary system	0.0459	159961	1050	9	0.00857143	158911	656	0.0041281	2.0857	1.0773	4.0378
TNRC6B	union#M2576#Osteophyte Lower leg	flexnonsynmtr	Chapter XIII Diseases of the musculoskeletal system and connective tissue	0.0459	141031	1373	12	0.00873999	139658	665	0.00476163	1.8429	1.0387	3.2697
TNRC6B	union#H652#Chronic serous otitis media	rec	Chapter VIII Diseases of the ear and mastoid process	0.0459	143138	81	1	0.0123457	143057	82	0.000573198	21.795	2.997	158.498
TNRC6B	41202#C77#Secondary and unspecified malignant neoplasm of lymph nodes	rec	Chapter II Neoplasms	0.0459	279186	1537	3	0.00195185	277649	141	0.000507835	3.849	1.2252	12.0915
UBB	40006#C921#Chronic myeloid leukaemia [CML] BCR/ABL-positive	flexnonsynmtr	Chapter II Neoplasms	0.0459	256533	131	1	0.00763359	256402	91	0.000354911	21.6662	2.9967	156.645
UBB	41202#M950#Acquired deformity of nose	ptv	Chapter XIII Diseases of the musculoskeletal system and connective tissue	0.0459	297822	212	1	0.00471698	297610	65	0.000218407	21.6949	2.9965	157.072
UBB	41202#M950#Acquired deformity of nose	ptv5pcnt	Chapter XIII Diseases of the musculoskeletal system and connective tissue	0.0459	297822	212	1	0.00471698	297610	65	0.000218407	21.6949	2.9965	157.072
UBB	41202#D25#Leiomyoma of uterus	raredmg	Chapter II Neoplasms	0.0459	166291	7144	3	0.000419933	159147	16	0.000100536	4.1783	1.2172	14.3431
UBB	41202#D25#Leiomyoma of uterus	raredmgmtr	Chapter II Neoplasms	0.0459	166291	7144	3	0.000419933	159147	16	0.000100536	4.1783	1.2172	14.3431
UBB	131861#Source of report of M11 other crystal arthropathies	syn	Chapter XIII Diseases of the musculoskeletal system and connective tissue	0.0459	319244	1024	4	0.00390625	318220	411	0.00129156	3.0324	1.1305	8.1338
UBR2	40006#C900#Multiple myeloma	URmtr	Chapter II Neoplasms	0.0459	248190	866	3	0.0034642	247324	224	0.000905695	3.8347	1.2251	12.0037
UBR2	41202#K292#Alcoholic gastritis	flexdmg	Chapter XI Diseases of the digestive system	0.0459	135075	119	3	0.0252101	134956	898	0.00665402	3.8608	1.2249	12.1691
UBR2	union#M0694#Rheumatoid arthritis unspecified Hand	flexnonsynmtr	Chapter XIII Diseases of the musculoskeletal system and connective tissue	0.0459	97994	316	5	0.0158228	97678	594	0.00608121	2.6277	1.0821	6.381
UBR2	41202#I629#Intracranial haemorrhage (nontraumatic) unspecified	ptv	Chapter IX Diseases of the circulatory system	0.0459	229613	166	1	0.0060241	229447	64	0.000278932	21.7219	2.9957	157.506
UBR2	41202#I629#Intracranial haemorrhage (nontraumatic) unspecified	ptv5pcnt	Chapter IX Diseases of the circulatory system	0.0459	229613	166	1	0.0060241	229447	64	0.000278932	21.7219	2.9957	157.506
UBR2	40002#J849#Interstitial pulmonary disease unspecified	ptvraredmg	Chapter X Diseases of the respiratory system	0.0459	411436	75	2	0.0266667	411361	1864	0.0045313	6.0188	1.476	24.5427
UBR2	union#R456#Physical violence	ptvraredmg	Chapter XVIII Symptoms signs and abnormal clinical and laboratory findings not elsewhere classified	0.0459	54508	80	2	0.025	54428	230	0.00422577	6.0421	1.4758	24.7371
UBR2	union#C183#Malignant neoplasm: Hepatic flexure	raredmgmtr	Chapter II Neoplasms	0.0459	258283	380	3	0.00789474	257903	535	0.00207442	3.8281	1.2252	11.9607
UBR2	union#N719#Inflammatory disease of uterus unspecified	rec	Chapter XIV Diseases of the genitourinary system	0.0459	91426	195	1	0.00512821	91231	21	0.000230185	22.3883	2.9966	167.269
UBR3	20001#1048#leukaemia	UR	Chapter II Neoplasms	0.0459	309623	566	3	0.00530035	309057	430	0.00139133	3.8245	1.2249	11.9411
UBR3	40006#D40#Neoplasm of uncertain or unknown behaviour of male genital organs	UR	Chapter II Neoplasms	0.0459	146828	33	1	0.030303	146795	208	0.00141694	22.0233	2.9954	161.925
UBR3	union#G24#Dystonia	flexdmg	Chapter VI Diseases of the nervous system	0.0459	232367	1061	9	0.00848256	231306	945	0.0040855	2.0855	1.0787	4.0318
UBR3	132133#Source of report of N85 other noninflammatory disorders of uterus except cervix	flexdmg	Chapter XIV Diseases of the genitourinary system	0.0459	226159	7097	40	0.00563618	219062	882	0.00402626	1.4021	1.0205	1.9265
UBR3	131743#Source of report of L40 psoriasis	ptv	Chapter XII Diseases of the skin and subcutaneous tissue	0.0459	382637	13087	6	0.00045847	369550	70	0.00018942	2.421	1.0515	5.5741
UBR3	union#M2339#Other meniscus derangements Unspecified ligament or Unspecified meniscus	ptv	Chapter XIII Diseases of the musculoskeletal system and connective tissue	0.0459	109988	246	1	0.00406504	109742	20	0.000182246	22.3922	2.9934	167.507
UBR3	131743#Source of report of L40 psoriasis	ptv5pcnt	Chapter XII Diseases of the skin and subcutaneous tissue	0.0459	382637	13087	6	0.00045847	369550	70	0.00018942	2.421	1.0515	5.5741
UBR3	union#M2339#Other meniscus derangements Unspecified ligament or Unspecified meniscus	ptv5pcnt	Chapter XIII Diseases of the musculoskeletal system and connective tissue	0.0459	109988	246	1	0.00406504	109742	20	0.000182246	22.3922	2.9934	167.507
UBR3	131153#Source of report of H17 corneal scars and opacities	raredmgmtr	Chapter VII Diseases of the eye and adnexa	0.0459	341430	431	3	0.00696056	340999	624	0.00182992	3.8234	1.2249	11.9343
UBR3	union#K648#Other specified haemorrhoids	raredmgmtr	Chapter XI Diseases of the digestive system	0.0459	160227	744	4	0.00537634	159483	283	0.00177448	3.0408	1.1304	8.1797
UBR3	union#M821#Osteoporosis in endocrine disorders	rec	Chapter XIII Diseases of the musculoskeletal system and connective tissue	0.0459	139804	146	1	0.00684932	139658	44	0.000315055	21.8831	2.9948	159.899
UBR3	41202#I483#Typical atrial flutter	rec	Chapter IX Diseases of the circulatory system	0.0459	171681	139	1	0.00719424	171542	57	0.00033228	21.8008	2.9975	158.554
UBR3	40006#C78#Secondary malignant neoplasm of respiratory and digestive organs	syn	Chapter II Neoplasms	0.0459	319071	192	3	0.015625	318879	1314	0.00412069	3.8362	1.2246	12.0169
APBA1	41202#O140#Mild to moderate pre-eclampsia	UR	Chapter XV Pregnancy childbirth and the puerperium	0.046	212254	51	1	0.0196078	212203	195	0.000918931	21.7444	2.9888	158.196
APBA1	40001#ChapterXIV#Chapter XIV Diseases of the genitourinary system	ptvraredmg	Chapter XIV Diseases of the genitourinary system	0.046	325438	222	3	0.0135135	325216	1159	0.00356379	3.8301	1.224	11.9854
APBA1	41202#C509#Malignant neoplasm: Breast unspecified	ptvraredmg	Chapter II Neoplasms	0.046	170235	9832	24	0.00244101	160403	590	0.00367824	0.6628	0.4405	0.9974
APBA1	union#K115#Sialolithiasis	rec	Chapter XI Diseases of the digestive system	0.046	139169	364	1	0.00274725	138805	17	0.000122474	22.4904	2.9851	169.447
APBA1	40001#Block J09-J18#J09-J18 Influenza and pneumonia	syn	Chapter X Diseases of the respiratory system	0.046	300491	504	5	0.00992063	299987	1145	0.00381683	2.6152	1.0817	6.3229
BSN	union#D681#Hereditary factor XI deficiency	URmtr	Chapter III Diseases of the blood and blood-forming organs and certain disorders involving the immune mechanism	0.046	360277	38	1	0.0263158	360239	445	0.00123529	21.852	2.9916	159.617
BSN	40002#Block D10-D36#D10-D36 Benign neoplasms	flexdmg	Chapter II Neoplasms	0.046	318913	34	2	0.0588235	318879	3209	0.0100634	6.1481	1.4728	25.6657
BSN	40006#C24#Malignant neoplasm of other and unspecified parts of biliary tract	ptvraredmg	Chapter II Neoplasms	0.046	269311	187	4	0.0213904	269124	1919	0.00713054	3.0435	1.129	8.2046
BSN	union#I73#Other peripheral vascular diseases	raredmg	Chapter IX Diseases of the circulatory system	0.046	154556	11627	54	0.00464436	142929	879	0.00614991	0.7541	0.5725	0.9932
BSN	union#I460#Cardiac arrest with successful resuscitation	rec	Chapter IX Diseases of the circulatory system	0.046	105740	1565	14	0.00894569	104175	527	0.0050588	1.7753	1.0417	3.0255
BSN	41202#H74#Other disorders of middle ear and mastoid	syn	Chapter VIII Diseases of the ear and mastoid process	0.046	340517	327	9	0.0275229	340190	4551	0.0133778	2.0873	1.0754	4.0512
GCK	41202#C260#Malignant neoplasm: Intestinal tract part unspecified	URmtr	Chapter II Neoplasms	0.046	220776	88	1	0.0113636	220688	117	0.00053016	21.6692	2.9932	156.874
GCK	union#M758#Other shoulder lesions	flexdmg	Chapter XIII Diseases of the musculoskeletal system and connective tissue	0.046	141551	1893	9	0.00475436	139658	319	0.00228415	2.0866	1.0741	4.0535
GCK	union#Block H49-H52#H49-H52 Disorders of ocular muscles| binocular movement| accommodation and refraction	flexnonsynmtr	Chapter VII Diseases of the eye and adnexa	0.046	247330	9937	28	0.00281775	237393	448	0.00188717	1.4945	1.0197	2.1905
GCK	union#I110#Hypertensive heart disease with (congestive) heart failure	flexnonsynmtr	Chapter IX Diseases of the circulatory system	0.046	129213	171	2	0.0116959	129042	255	0.0019761	5.9769	1.4746	24.2256
GCK	41202#H335#Other retinal detachments	flexnonsynmtr	Chapter VII Diseases of the eye and adnexa	0.046	252708	176	2	0.0113636	252532	486	0.00192451	5.9611	1.4748	24.0939
GCK	union#H06#Disorders of lacrimal system and orbit in diseases classified elsewhere	flexnonsynmtr	Chapter VII Diseases of the eye and adnexa	0.046	184259	178	2	0.011236	184081	350	0.00190134	5.9653	1.4744	24.1354
GCK	41202#K409#Unilateral or unspecified inguinal hernia without obstruction or gangrene	ptv	Chapter XI Diseases of the digestive system	0.046	132730	19190	6	0.000312663	113540	13	0.000114497	2.7313	1.038	7.1868
GCK	41202#K409#Unilateral or unspecified inguinal hernia without obstruction or gangrene	ptv5pcnt	Chapter XI Diseases of the digestive system	0.046	132730	19190	6	0.000312663	113540	13	0.000114497	2.7313	1.038	7.1868
GCK	union#H433#Other vitreous opacities	raredmg	Chapter VII Diseases of the eye and adnexa	0.046	265306	692	4	0.00578035	264614	507	0.001916	3.0286	1.1291	8.1238
GIGYF1	union#D31#Benign neoplasm of eye and adnexa	URmtr	Chapter II Neoplasms	0.046	228325	278	2	0.00719424	228047	277	0.00121466	5.9585	1.4754	24.0647
GIGYF1	20002#1419#vocal cord polyp	flexnonsynmtr	Chapter VIII Diseases of the ear and mastoid process	0.046	331763	170	4	0.0235294	331593	2602	0.00784697	3.0467	1.1293	8.2198
GIGYF1	41202#I40#Acute myocarditis	flexnonsynmtr	Chapter IX Diseases of the circulatory system	0.046	228639	43	2	0.0465116	228596	1816	0.00794415	6.0917	1.4723	25.2039
GIGYF1	41202#R56#Convulsions not elsewhere classified	ptv	Chapter XVIII Symptoms signs and abnormal clinical and laboratory findings not elsewhere classified	0.046	216935	2186	3	0.00137237	214749	76	0.000353902	3.8818	1.2236	12.3147
GIGYF1	41202#R56#Convulsions not elsewhere classified	ptv5pcnt	Chapter XVIII Symptoms signs and abnormal clinical and laboratory findings not elsewhere classified	0.046	216935	2186	3	0.00137237	214749	76	0.000353902	3.8818	1.2236	12.3147
GIGYF1	40001#J449#Chronic obstructive pulmonary disease unspecified	ptvraredmg	Chapter X Diseases of the respiratory system	0.046	304941	332	6	0.0180723	304609	2353	0.00772466	2.3642	1.0533	5.3066
GIGYF1	40006#D35#Benign neoplasm of other and unspecified endocrine glands	raredmg	Chapter II Neoplasms	0.046	264519	288	5	0.0173611	264231	1769	0.0066949	2.6213	1.0813	6.3545
GIGYF1	41202#Block A00-A09#A00-A09 Intestinal infectious diseases	syn	Chapter I Certain infectious and parasitic diseases	0.046	374797	11003	70	0.0063619	363794	1801	0.0049506	1.2869	1.0128	1.6352
HNF1A	41202#M128#Other specific arthropathies not elsewhere classified	UR	Chapter XIII Diseases of the musculoskeletal system and connective tissue	0.046	297655	45	1	0.0222222	297610	310	0.00104163	21.7962	2.9936	158.699
HNF1A	40001#Block F00-F09#F00-F09 Organic| including symptomatic| mental disorders	ptv5pcnt	Chapter V Mental and behavioural disorders	0.046	335861	687	1	0.0014556	335174	22	6.56375e-05	22.2073	2.9891	164.987
HNF1A	union#N23#Unspecified renal colic	ptv5pcnt	Chapter XIV Diseases of the genitourinary system	0.046	182660	4891	2	0.000408914	177769	11	6.18781e-05	6.6107	1.4649	29.8331
HNF1A	41202#M0695#Rheumatoid arthritis unspecified Pelvic region and thigh	raredmg	Chapter XIII Diseases of the musculoskeletal system and connective tissue	0.046	201969	78	2	0.025641	201891	880	0.00435879	6.0111	1.474	24.5133
HNF1A	union#K909#Intestinal malabsorption unspecified	rec	Chapter XI Diseases of the digestive system	0.046	130536	2033	1	0.000491884	128503	2	1.55638e-05	31.6193	2.8659	348.859
HNF1A	40002#Block A30-A49#A30-A49 Other bacterial diseases	rec	Chapter I Certain infectious and parasitic diseases	0.046	322317	1082	1	0.000924214	321235	13	4.04688e-05	22.8579	2.9875	174.891
HNF4A	132581#Source of report of Q85 phakomatoses not elsewhere classified	flexnonsynmtr	Chapter XVII Congenital malformations deformations and chromosomal abnormalities	0.046	419387	304	4	0.0131579	419083	1835	0.00437861	3.0318	1.1293	8.1395
HNF4A	40012#1#Uncertain whether benign or malignant	ptvraredmg	Chapter II Neoplasms	0.046	393958	86332	192	0.00222397	307626	804	0.00261356	0.8506	0.7266	0.9958
IGF1R	union#C165#Malignant neoplasm: Lesser curvature of stomach unspecified	flexnonsynmtr	Chapter II Neoplasms	0.046	185284	85	2	0.0235294	185199	740	0.0039957	6.0065	1.4747	24.4645
IGF1R	130875#Source of report of F20 schizophrenia	raredmgmtr	Chapter V Mental and behavioural disorders	0.046	309876	1018	5	0.00491159	308858	582	0.00188436	2.6144	1.0818	6.3186
IGF1R	union#M88#Paget disease of bone [osteitis deformans]	raredmgmtr	Chapter XIII Diseases of the musculoskeletal system and connective tissue	0.046	112521	427	3	0.00702576	112094	206	0.00183774	3.843	1.2244	12.0619
IP6K1	41202#O99#Other maternal diseases classifiable elsewhere but complicating pregnancy childbirth and the puerperium	syn	Chapter XV Pregnancy childbirth and the puerperium	0.046	212867	664	3	0.00451807	212203	251	0.00118283	3.8325	1.2246	11.9943
IRS2	41202#N399#Disorder of urinary system unspecified	flexdmg	Chapter XIV Diseases of the genitourinary system	0.046	283618	610	6	0.00983607	283008	1187	0.00419423	2.3585	1.0532	5.2813
IRS2	41202#R065#Mouth breathing	raredmg	Chapter XVIII Symptoms signs and abnormal clinical and laboratory findings not elsewhere classified	0.046	169539	1671	6	0.00359066	167868	255	0.00151905	2.3687	1.0527	5.3297
IRS2	union#D48#Neoplasm of uncertain or unknown behaviour of other and unspecified sites	rec	Chapter II Neoplasms	0.046	238167	1376	2	0.00145349	236791	57	0.000240719	6.0455	1.4744	24.7875
MC4R	40001#C85#Other and unspecified types of non-Hodgkin lymphoma	flexnonsynmtr	Chapter II Neoplasms	0.046	258060	295	3	0.0101695	257765	690	0.00267686	3.8278	1.2244	11.9669
MC4R	union#I51#Complications and ill-defined descriptions of heart disease	ptvraredmg	Chapter IX Diseases of the circulatory system	0.046	141721	18718	67	0.00357944	123003	335	0.00272351	1.3154	1.0115	1.7107
MC4R	union#C833#Diffuse large B-cell lymphoma	syn	Chapter II Neoplasms	0.046	219940	1322	4	0.00302572	218618	218	0.000997173	3.0405	1.1293	8.1861
MC4R	union#C227#Malignant neoplasm: Other specified carcinomas of liver	syn	Chapter II Neoplasms	0.046	257949	46	1	0.0217391	257903	263	0.00101976	21.7693	2.9897	158.514
NAA15	union#B01#Varicella [chickenpox]	ptv	Chapter I Certain infectious and parasitic diseases	0.046	284114	12586	2	0.000158907	271528	6	2.20972e-05	7.1923	1.4515	35.6389
NAA15	132073#Source of report of N40 hyperplasia of prostate	ptv	Chapter XIV Diseases of the genitourinary system	0.046	193372	28889	5	0.000173076	164483	9	5.47169e-05	3.1635	1.0601	9.4403
NAA15	union#B01#Varicella [chickenpox]	ptv5pcnt	Chapter I Certain infectious and parasitic diseases	0.046	284114	12586	2	0.000158907	271528	6	2.20972e-05	7.1923	1.4515	35.6389
NAA15	132073#Source of report of N40 hyperplasia of prostate	ptv5pcnt	Chapter XIV Diseases of the genitourinary system	0.046	193372	28889	5	0.000173076	164483	9	5.47169e-05	3.1635	1.0601	9.4403
NAA15	union#N137#Vesicoureteral-reflux-associated uropathy	raredmg	Chapter XIV Diseases of the genitourinary system	0.046	209218	44	1	0.0227273	209174	223	0.0010661	21.7907	2.9876	158.934
NAA15	41202#K560#Paralytic ileus	raredmgmtr	Chapter XI Diseases of the digestive system	0.046	238051	70	1	0.0142857	237981	159	0.000668121	21.6773	2.9922	157.045
NAA15	130339#Source of report of B96 other bacterial agents as the cause of diseases classified to other chapters	raredmgmtr	Chapter I Certain infectious and parasitic diseases	0.046	400169	15318	16	0.00104452	384851	235	0.000610626	1.7113	1.0311	2.8404
NAA15	union#K573#Diverticular disease of large intestine without perforation or abscess	rec	Chapter XI Diseases of the digestive system	0.046	197402	48583	5	0.000102917	148819	4	2.68783e-05	3.8293	1.0282	14.2609
PCSK1	41202#M546#Pain in thoracic spine	UR	Chapter XIII Diseases of the musculoskeletal system and connective tissue	0.046	233605	328	2	0.00609756	233277	240	0.00102882	5.957	1.475	24.0585
PCSK1	union#M659#Synovitis and tenosynovitis unspecified	URmtr	Chapter XIII Diseases of the musculoskeletal system and connective tissue	0.046	130901	3325	6	0.00180451	127576	96	0.000752493	2.4006	1.0515	5.4806
PCSK1	union#G934#Encephalopathy unspecified	flexdmg	Chapter VI Diseases of the nervous system	0.046	218212	331	5	0.0151057	217881	1268	0.00581969	2.6201	1.0814	6.3482
PCSK1	union#G549#Nerve root and plexus disorder unspecified	ptvraredmg	Chapter VI Diseases of the nervous system	0.046	277285	207	3	0.0144928	277078	1059	0.00382203	3.833	1.224	12.0027
PCSK1	41202#R931#Abnormal findings on diagnostic imaging of heart and coronary circulation	raredmgmtr	Chapter XVIII Symptoms signs and abnormal clinical and laboratory findings not elsewhere classified	0.046	206176	146	2	0.0136986	206030	478	0.00232005	5.9726	1.4752	24.1813
PTPRG	131403#Source of report of I83 varicose veins of lower extremities	ptv	Chapter IX Diseases of the circulatory system	0.046	367820	21022	16	0.000761107	346798	154	0.000444063	1.7145	1.0244	2.8695
PTPRG	131403#Source of report of I83 varicose veins of lower extremities	ptv5pcnt	Chapter IX Diseases of the circulatory system	0.046	367820	21022	16	0.000761107	346798	154	0.000444063	1.7145	1.0244	2.8695
PTPRG	union#N50#Other disorders of male genital organs	raredmg	Chapter XIV Diseases of the genitourinary system	0.046	128640	10390	73	0.00702599	118250	645	0.00545455	1.2901	1.0119	1.6448
PTPRG	union#Block B65-B83#B65-B83 Helminthiases	raredmg	Chapter I Certain infectious and parasitic diseases	0.046	277479	240	4	0.0166667	277239	1538	0.00554756	3.0383	1.1295	8.173
PTPRG	20001#1024#liver|hepatocellular cancer	raredmgmtr	Chapter II Neoplasms	0.046	266140	150	2	0.0133333	265990	601	0.00225948	5.9673	1.4751	24.1395
PTPRG	131211#Source of report of H53 visual disturbances	rec	Chapter VII Diseases of the eye and adnexa	0.046	409638	11230	10	0.000890472	398408	183	0.000459328	1.9395	1.026	3.6664
PTPRG	union#K85#Acute pancreatitis	syn	Chapter XI Diseases of the digestive system	0.046	146834	3970	23	0.00579345	142864	526	0.00368182	1.5769	1.0374	2.3969
RIF1	120018#Ever had post herpetic neuralgia pain after shingles	URmtr	Chapter XVIII Symptoms signs and abnormal clinical and laboratory findings not elsewhere classified	0.046	120416	5543	10	0.00180408	114873	106	0.000922758	1.9568	1.0226	3.7444
RIF1	union#K802#Calculus of gallbladder without cholecystitis	URmtr	Chapter XI Diseases of the digestive system	0.046	146505	13565	21	0.0015481	132940	127	0.000955318	1.6215	1.0215	2.5738
RIF1	union#N47#Redundant prepuce phimosis and paraphimosis	flexnonsynmtr	Chapter XIV Diseases of the genitourinary system	0.046	121705	3698	50	0.0135208	118007	1193	0.0101096	1.3421	1.0094	1.7843
RIF1	union#D126#Benign neoplasm: Colon unspecified	ptvraredmg	Chapter II Neoplasms	0.046	214749	2947	16	0.00542925	211802	674	0.00318222	1.71	1.0401	2.8112
RIF1	union#H333#Retinal breaks without detachment	ptvraredmg	Chapter VII Diseases of the eye and adnexa	0.046	230733	1367	9	0.00658376	229366	727	0.00316961	2.0843	1.0778	4.0308
RIF1	132037#Source of report of N20 calculus of kidney and ureter	raredmg	Chapter XIV Diseases of the genitourinary system	0.046	284240	10276	37	0.00360062	273964	693	0.00252953	1.425	1.0231	1.9847
RIF1	union#H542#Moderate visual impairment binocular	raredmgmtr	Chapter VII Diseases of the eye and adnexa	0.046	264644	30	1	0.0333333	264614	414	0.00156454	22.0057	2.9906	161.925
RIF1	union#E669#Obesity unspecified	raredmgmtr	Chapter IV Endocrine nutritional and metabolic diseases	0.046	250460	27663	61	0.00220511	222797	372	0.00166968	1.3214	1.0077	1.7328
RIF1	union#K22#Other diseases of oesophagus	raredmgmtr	Chapter XI Diseases of the digestive system	0.046	185316	42089	83	0.00197201	143227	218	0.00152206	1.2962	1.0064	1.6694
RIF1	131935#Source of report of M62 other disorders of muscle	rec	Chapter XIII Diseases of the musculoskeletal system and connective tissue	0.046	352474	4340	6	0.00138249	348134	203	0.000583109	2.3728	1.053	5.3469
RIF1	union#D367#Benign neoplasm: Other specified sites	syn	Chapter II Neoplasms	0.046	258126	223	4	0.0179372	257903	1540	0.00597124	3.0405	1.1296	8.1843
RMC1	41202#R268#Other and unspecified abnormalities of gait and mobility	UR	Chapter XVIII Symptoms signs and abnormal clinical and laboratory findings not elsewhere classified	0.046	231941	1005	3	0.00298507	230936	180	0.000779437	3.8383	1.2243	12.0336
RMC1	40006#Block C15-C26#C15-C26 Malignant neoplasms of digestive organs	flexnonsynmtr	Chapter II Neoplasms	0.046	260896	11336	41	0.0036168	249560	1242	0.00497676	0.7257	0.5314	0.9912
RMC1	40002#C349#Malignant neoplasm: Bronchus or lung unspecified	ptv	Chapter II Neoplasms	0.046	222049	201	1	0.00497512	221848	51	0.000229887	21.7448	2.9904	158.119
RMC1	40002#C349#Malignant neoplasm: Bronchus or lung unspecified	ptv5pcnt	Chapter II Neoplasms	0.046	222049	201	1	0.00497512	221848	51	0.000229887	21.7448	2.9904	158.119
RMC1	41202#I258#Other forms of chronic ischaemic heart disease	syn	Chapter IX Diseases of the circulatory system	0.046	170394	450	4	0.00888889	169944	501	0.00294803	3.0333	1.129	8.1492
SLTM	union#Q80#Congenital ichthyosis	URmtr	Chapter XVII Congenital malformations deformations and chromosomal abnormalities	0.046	403455	106	1	0.00943396	403349	178	0.000441305	21.5715	2.9939	155.424
SLTM	union#Z492#Other dialysis	URmtr	Chapter XXI Factors influencing health status and contact with health services	0.046	106647	93	1	0.0107527	106554	53	0.0004974	21.8419	2.9889	159.615
SLTM	union#I509#Heart failure unspecified	flexnonsynmtr	Chapter IX Diseases of the circulatory system	0.046	121923	5981	37	0.00618626	115942	507	0.00437288	1.4173	1.014	1.9808
SLTM	131655#Source of report of K66 other disorders of peritoneum	ptv	Chapter XI Diseases of the digestive system	0.046	384806	7184	4	0.000556793	377622	68	0.000180074	3.0932	1.1281	8.4815
SLTM	union#Chapter II#Chapter II Neoplasms	rec	Chapter II Neoplasms	0.046	392152	149287	27	0.00018086	242865	69	0.000284108	0.6365	0.4079	0.9933
TNK2	union#H113#Conjunctival haemorrhage	flexdmg	Chapter VII Diseases of the eye and adnexa	0.046	232342	373	7	0.0187668	231969	2009	0.00866064	2.1892	1.035	4.6306
TNK2	20002#1155#hepatitis	flexdmg	Chapter XI Diseases of the digestive system	0.046	304295	2105	10	0.00475059	302190	2692	0.0089083	0.531	0.285	0.9896
TNK2	131585#Source of report of K21 gastro oesophageal reflux disease	flexnonsynmtr	Chapter XI Diseases of the digestive system	0.046	414113	64188	717	0.0111703	349925	4235	0.0121026	0.9221	0.8515	0.9985
TNK2	41202#I083#Combined disorders of mitral aortic and tricuspid valves	ptv	Chapter IX Diseases of the circulatory system	0.046	250979	292	2	0.00684932	250687	290	0.00115682	5.9547	1.4751	24.0383
TNK2	41202#G588#Other specified mononeuropathies	raredmgmtr	Chapter VI Diseases of the nervous system	0.046	309930	144	2	0.0138889	309786	730	0.00235647	5.9629	1.474	24.1213
TNK2	union#M768#Other enthesopathies of lower limb excluding foot	syn	Chapter XIII Diseases of the musculoskeletal system and connective tissue	0.046	107589	173	4	0.0231214	107416	827	0.00769904	3.0506	1.1291	8.2418
TNRC6B	41202#K224#Dyskinesia of oesophagus	URmtr	Chapter XI Diseases of the digestive system	0.046	209104	543	2	0.00368324	208561	129	0.000618524	5.9732	1.4742	24.2026
TNRC6B	union#N200#Calculus of kidney	URmtr	Chapter XIV Diseases of the genitourinary system	0.046	184434	5187	7	0.00134953	179247	109	0.000608099	2.2209	1.0337	4.7714
TNRC6B	41202#I80#Phlebitis and thrombophlebitis	flexdmg	Chapter IX Diseases of the circulatory system	0.046	254516	4669	28	0.005997	249847	999	0.00399845	1.5028	1.0312	2.1903
TNRC6B	40006#D067#Carcinoma in situ: Other parts of cervix	flexdmg	Chapter II Neoplasms	0.046	172168	84	2	0.0238095	172084	696	0.00404454	6.006	1.4741	24.4705
TNRC6B	union#N508#Other specified disorders of male genital organs	flexdmg	Chapter XIV Diseases of the genitourinary system	0.046	120966	3023	18	0.00595435	117943	427	0.00362039	1.6485	1.0272	2.6456
TNRC6B	union#M950#Acquired deformity of nose	ptv	Chapter XIII Diseases of the musculoskeletal system and connective tissue	0.046	139911	253	1	0.00395257	139658	25	0.000179009	22.164	2.9917	164.202
TNRC6B	union#M950#Acquired deformity of nose	ptv5pcnt	Chapter XIII Diseases of the musculoskeletal system and connective tissue	0.046	139911	253	1	0.00395257	139658	25	0.000179009	22.164	2.9917	164.202
TNRC6B	union#F480#Neurasthenia	raredmgmtr	Chapter V Mental and behavioural disorders	0.046	185432	74	1	0.0135135	185358	117	0.000631211	21.6884	2.9895	157.349
TNRC6B	131577#Source of report of K12 stomatitis and related lesions	syn	Chapter XI Diseases of the digestive system	0.046	391330	3723	7	0.0018802	387607	1502	0.00387506	0.4842	0.2303	1.0182
UBB	41202#D179#Benign lipomatous neoplasm unspecified	UR	Chapter II Neoplasms	0.046	297388	311	1	0.00321543	297077	44	0.00014811	21.7766	2.9909	158.556
UBB	41202#D179#Benign lipomatous neoplasm unspecified	URmtr	Chapter II Neoplasms	0.046	297388	311	1	0.00321543	297077	44	0.00014811	21.7766	2.9909	158.556
UBB	132015#Source of report of N08 glomerular disorders in DCE	flexdmg	Chapter XIV Diseases of the genitourinary system	0.046	298440	860	2	0.00232558	297580	116	0.000389811	5.9775	1.4749	24.2261
UBB	20002#1550#lichen sclerosis	flexdmg	Chapter XII Diseases of the skin and subcutaneous tissue	0.046	219014	134	1	0.00746269	218880	76	0.000347222	21.6466	2.9882	156.807
UBB	132015#Source of report of N08 glomerular disorders in DCE	ptvraredmg	Chapter XIV Diseases of the genitourinary system	0.046	298440	860	2	0.00232558	297580	116	0.000389811	5.9775	1.4749	24.2261
UBB	20002#1550#lichen sclerosis	ptvraredmg	Chapter XII Diseases of the skin and subcutaneous tissue	0.046	219014	134	1	0.00746269	218880	76	0.000347222	21.6466	2.9882	156.807
UBB	union#Block J95-J99#J95-J99 Other diseases of the respiratory system	raredmg	Chapter X Diseases of the respiratory system	0.046	162730	16561	5	0.000301914	146169	15	0.000102621	2.9426	1.0693	8.0976
UBB	union#Block J95-J99#J95-J99 Other diseases of the respiratory system	raredmgmtr	Chapter X Diseases of the respiratory system	0.046	162730	16561	5	0.000301914	146169	15	0.000102621	2.9426	1.0693	8.0976
UBR2	41202#ChapterIII#Chapter III Diseases of the blood and blood-forming organs and certain disorders involving the immune mechanism	UR	Chapter III Diseases of the blood and blood-forming organs and certain disorders involving the immune mechanism	0.046	407525	21031	44	0.00209215	386494	583	0.00150843	1.3878	1.0212	1.886
UBR2	union#I64#Stroke not specified as haemorrhage or infarction	flexdmg	Chapter IX Diseases of the circulatory system	0.046	134426	9574	77	0.00804262	124852	786	0.00629545	1.2798	1.0118	1.6188
UBR2	union#A15#Respiratory tuberculosis bacteriologically and histologically confirmed	flexdmg	Chapter I Certain infectious and parasitic diseases	0.046	279456	2217	7	0.00315742	277239	1816	0.0065503	0.4804	0.2284	1.0103
UBR2	union#H738#Other specified disorders of tympanic membrane	ptvraredmg	Chapter VIII Diseases of the ear and mastoid process	0.046	155447	433	5	0.0115473	155014	688	0.00443831	2.6205	1.0817	6.3482
UBR2	union#Block M50-M54#M50-M54 Other dorsopathies	syn	Chapter XIII Diseases of the musculoskeletal system and connective tissue	0.046	160530	35098	109	0.00310559	125432	482	0.00384272	0.8076	0.6558	0.9945
UBR2	union#R490#Dysphonia	syn	Chapter XVIII Symptoms signs and abnormal clinical and laboratory findings not elsewhere classified	0.046	94779	1427	10	0.00700771	93352	340	0.00364213	1.9306	1.0271	3.6287
UBR3	union#M771#Lateral epicondylitis	UR	Chapter XIII Diseases of the musculoskeletal system and connective tissue	0.046	140702	1044	4	0.00383142	139658	176	0.00126022	3.0481	1.1293	8.2274
UBR3	union#I251#Atherosclerotic heart disease	URmtr	Chapter IX Diseases of the circulatory system	0.046	131468	30794	36	0.00116906	100674	78	0.000774778	1.5095	1.0168	2.2409
UBR3	union#K50#Crohn disease [regional enteritis]	URmtr	Chapter XI Diseases of the digestive system	0.046	162293	2810	6	0.00213523	159483	143	0.000896647	2.3843	1.0526	5.4008
UBR3	41202#H92#Otalgia and effusion of ear	URmtr	Chapter VIII Diseases of the ear and mastoid process	0.046	411404	388	2	0.00515464	411016	358	0.000871012	5.9435	1.4754	23.9428
UBR3	41202#Block A80-A89#A80-A89 Viral infections of the central nervous system	flexnonsynmtr	Chapter I Certain infectious and parasitic diseases	0.046	396015	330	4	0.0121212	395685	1595	0.00403098	3.0316	1.1296	8.1362
UBR3	union#J398#Other specified diseases of upper respiratory tract	ptv	Chapter X Diseases of the respiratory system	0.046	173893	303	1	0.00330033	173590	26	0.000149778	22.1044	2.9899	163.417
UBR3	union#J398#Other specified diseases of upper respiratory tract	ptv5pcnt	Chapter X Diseases of the respiratory system	0.046	173893	303	1	0.00330033	173590	26	0.000149778	22.1044	2.9899	163.417
UBR3	40001#G23#Other degenerative diseases of basal ganglia	ptvraredmg	Chapter VI Diseases of the nervous system	0.046	307773	98	2	0.0204082	307675	1067	0.00346795	5.9866	1.4739	24.3151
UBR3	union#M7962#Pain in limb Upper arm	raredmg	Chapter XIII Diseases of the musculoskeletal system and connective tissue	0.046	126831	638	5	0.00783699	126193	379	0.00300334	2.6221	1.0814	6.3582
APBA1	41202#I330#Acute and subacute infective endocarditis	UR	Chapter IX Diseases of the circulatory system	0.0461	189700	363	2	0.00550964	189337	176	0.000929559	5.9545	1.4719	24.0886
APBA1	41202#J310#Chronic rhinitis	UR	Chapter X Diseases of the respiratory system	0.0461	316850	368	2	0.00543478	316482	291	0.000919484	5.9375	1.4723	23.9448
APBA1	20002#1257#trapped nerve|compressed nerve	URmtr	Chapter VI Diseases of the nervous system	0.0461	350544	1225	3	0.00244898	349319	224	0.000641248	3.826	1.223	11.9695
APBA1	41202#L570#Actinic keratosis	flexdmg	Chapter XII Diseases of the skin and subcutaneous tissue	0.0461	336650	3196	7	0.00219024	333454	1520	0.00455835	0.4793	0.2279	1.008
APBA1	41202#M7988#Other specified soft tissue disorders Other	flexdmg	Chapter XIII Diseases of the musculoskeletal system and connective tissue	0.0461	297685	75	2	0.0266667	297610	1351	0.0045395	6.0079	1.473	24.5051
APBA1	41202#N500#Atrophy of testis	flexnonsynmtr	Chapter XIV Diseases of the genitourinary system	0.0461	157343	65	2	0.0307692	157278	824	0.00523913	6.0277	1.4725	24.6747
APBA1	union#D899#Disorder involving the immune mechanism unspecified	ptvraredmg	Chapter III Diseases of the blood and blood-forming organs and certain disorders involving the immune mechanism	0.0461	360334	95	2	0.0210526	360239	1290	0.00358096	5.984	1.4729	24.3104
APBA1	130677#Source of report of D80 immunodeficiency with predominantly antibody defects	ptvraredmg	Chapter III Diseases of the blood and blood-forming organs and certain disorders involving the immune mechanism	0.0461	419387	375	4	0.0106667	419012	1487	0.00354882	3.0273	1.1287	8.1194
APBA1	41202#H269#Cataract unspecified	ptvraredmg	Chapter VII Diseases of the eye and adnexa	0.0461	353040	24556	70	0.00285063	328484	1194	0.00363488	0.7836	0.6156	0.9976
APBA1	41202#M233#Other meniscus derangements	raredmgmtr	Chapter XIII Diseases of the musculoskeletal system and connective tissue	0.0461	254446	3543	9	0.00254022	250903	306	0.00121959	2.0856	1.074	4.0502
BSN	41202#G51#Facial nerve disorders	UR	Chapter VI Diseases of the nervous system	0.0461	384768	713	4	0.0056101	384055	715	0.00186171	3.0248	1.129	8.1038
BSN	41202#I500#Congestive heart failure	URmtr	Chapter IX Diseases of the circulatory system	0.0461	208521	2423	7	0.00288898	206098	272	0.00131976	2.1925	1.0342	4.6477
BSN	union#K419#Unilateral or unspecified femoral hernia without obstruction or gangrene	flexdmg	Chapter XI Diseases of the digestive system	0.0461	127507	824	14	0.0169903	126683	1223	0.00965402	1.7731	1.0422	3.0163
BSN	union#Block M45-M49#M45-M49 Spondylopathies	flexnonsynmtr	Chapter XIII Diseases of the musculoskeletal system and connective tissue	0.0461	150415	24879	476	0.0191326	125536	2651	0.0211174	0.9042	0.8193	0.9978
BSN	130885#Source of report of F25 schizoaffective disorders	ptvraredmg	Chapter V Mental and behavioural disorders	0.0461	370364	274	5	0.0182482	370090	2608	0.00704693	2.6191	1.0804	6.349
BSN	40011#4#(9380-9589) Nervous system	raredmgmtr	Chapter II Neoplasms	0.0461	419387	1854	10	0.00539374	417533	1176	0.00281654	1.92	1.0286	3.5838
BSN	41202#H431#Vitreous haemorrhage	rec	Chapter VII Diseases of the eye and adnexa	0.0461	289978	521	6	0.0115163	289457	1423	0.0049161	2.3582	1.0527	5.2825
BSN	union#I12#Hypertensive renal disease	syn	Chapter IX Diseases of the circulatory system	0.0461	121471	1742	14	0.00803674	119729	1621	0.0135389	0.5903	0.3481	1.0011
GCK	41202#I7021#Atherosclerosis of arteries of extremities with gangrene	flexdmg	Chapter IX Diseases of the circulatory system	0.0461	165078	142	2	0.0140845	164936	394	0.00238881	5.966	1.4722	24.1761
GCK	21073#Fever when IBS symptoms first began	flexnonsynmtr	Chapter XI Diseases of the digestive system	0.0461	17123	1272	5	0.00393082	15851	22	0.00138793	2.8394	1.0734	7.5107
GCK	40011#8120#Transitional cell carcinoma	flexnonsynmtr	Chapter II Neoplasms	0.0461	256687	1239	6	0.00484262	255448	526	0.00205913	2.3584	1.0526	5.2837
GCK	union#J380#Paralysis of vocal cords and larynx	ptv	Chapter X Diseases of the respiratory system	0.0461	157472	437	1	0.00228833	157035	16	0.000101888	22.5085	2.9784	170.102
GCK	40001#G20#Parkinson disease	ptv	Chapter VI Diseases of the nervous system	0.0461	271806	377	1	0.00265252	271429	33	0.000121579	21.8727	2.9838	160.338
GCK	union#J380#Paralysis of vocal cords and larynx	ptv5pcnt	Chapter X Diseases of the respiratory system	0.0461	157472	437	1	0.00228833	157035	16	0.000101888	22.5085	2.9784	170.102
GCK	40001#G20#Parkinson disease	ptv5pcnt	Chapter VI Diseases of the nervous system	0.0461	271806	377	1	0.00265252	271429	33	0.000121579	21.8727	2.9838	160.338
GCK	40006#C187#Malignant neoplasm: Sigmoid colon	syn	Chapter II Neoplasms	0.0461	255844	1664	6	0.00360577	254180	389	0.00153041	2.361	1.0527	5.2954
GIGYF1	union#I201#Angina pectoris with documented spasm	URmtr	Chapter IX Diseases of the circulatory system	0.0461	165553	286	2	0.00699301	165267	195	0.00117991	5.9614	1.4732	24.1234
GIGYF1	union#R296#Tendency to fall not elsewhere classified	URmtr	Chapter XVIII Symptoms signs and abnormal clinical and laboratory findings not elsewhere classified	0.0461	97479	10113	21	0.00207654	87366	112	0.00128196	1.6211	1.0167	2.5848
GIGYF1	union#C211#Malignant neoplasm: Anal canal	flexdmg	Chapter II Neoplasms	0.0461	203469	228	6	0.0263158	203241	2292	0.0112773	2.3696	1.0521	5.337
GIGYF1	union#M82#Osteoporosis in diseases classified elsewhere	ptv	Chapter XIII Diseases of the musculoskeletal system and connective tissue	0.0461	139815	157	1	0.00636943	139658	41	0.000293574	21.8288	2.984	159.683
GIGYF1	union#M82#Osteoporosis in diseases classified elsewhere	ptv5pcnt	Chapter XIII Diseases of the musculoskeletal system and connective tissue	0.0461	139815	157	1	0.00636943	139658	41	0.000293574	21.8288	2.984	159.683
GIGYF1	union#C021#Malignant neoplasm: Border of tongue	ptvraredmg	Chapter II Neoplasms	0.0461	258074	171	4	0.0233918	257903	2013	0.00780526	3.0448	1.1284	8.2158
GIGYF1	union#K42#Umbilical hernia	ptvraredmg	Chapter XI Diseases of the digestive system	0.0461	105388	7411	72	0.00971529	97977	743	0.00758341	1.2839	1.0068	1.6372
GIGYF1	131279#Source of report of I06 rheumatic aortic valve diseases	rec	Chapter IX Diseases of the circulatory system	0.0461	419387	100	1	0.01	419287	197	0.000469845	21.4885	2.9823	154.832
GIGYF1	130643#Source of report of D61 other aplastic anaemias	syn	Chapter III Diseases of the blood and blood-forming organs and certain disorders involving the immune mechanism	0.0461	334192	1314	12	0.00913242	332878	1661	0.00498982	1.8379	1.0389	3.2513
HNF1A	40006#C920#Acute myeloblastic leukaemia [AML]	UR	Chapter II Neoplasms	0.0461	271206	369	2	0.00542005	270837	248	0.00091568	5.946	1.4732	23.9982
HNF1A	131223#Source of report of H60 otitis externa	flexnonsynmtr	Chapter VIII Diseases of the ear and mastoid process	0.0461	407508	18755	66	0.00351906	388753	1060	0.00272667	1.2916	1.0068	1.657
HNF1A	union#N08#Glomerular disorders in diseases classified elsewhere	ptv	Chapter XIV Diseases of the genitourinary system	0.0461	182848	861	1	0.00116144	181987	9	4.94541e-05	23.5114	2.9754	185.785
HNF4A	131067#Source of report of G52 disorders of other cranial nerves	UR	Chapter VI Diseases of the nervous system	0.0461	361077	428	2	0.0046729	360649	285	0.000790242	5.9363	1.4726	23.9296
HNF4A	union#Q85#Phakomatoses not elsewhere classified	flexnonsynmtr	Chapter XVII Congenital malformations deformations and chromosomal abnormalities	0.0461	403653	304	4	0.0131579	403349	1767	0.00438082	3.0302	1.1287	8.1357
HNF4A	union#L81#Other disorders of pigmentation	ptv	Chapter XII Diseases of the skin and subcutaneous tissue	0.0461	163260	4058	2	0.000492854	159202	12	7.53759e-05	6.5413	1.4635	29.2372
HNF4A	union#L81#Other disorders of pigmentation	ptv5pcnt	Chapter XII Diseases of the skin and subcutaneous tissue	0.0461	163260	4058	2	0.000492854	159202	12	7.53759e-05	6.5413	1.4635	29.2372
HNF4A	union#M500#Cervical disc disorder with myelopathy	syn	Chapter XIII Diseases of the musculoskeletal system and connective tissue	0.0461	119664	692	4	0.00578035	118972	227	0.00190801	3.0413	1.1285	8.1966
IGF1R	20002#1082#transient ischaemic attack (tia)	UR	Chapter IX Diseases of the circulatory system	0.0461	325595	1554	6	0.003861	324041	532	0.00164177	2.357	1.0525	5.2782
IGF1R	40002#D47#Other neoplasms of uncertain or unknown behaviour of lymphoid haematopoietic and related tissue	URmtr	Chapter II Neoplasms	0.0461	235815	53	1	0.0188679	235762	209	0.000886487	21.674	2.9824	157.514
IGF1R	131309#Source of report of I26 pulmonary embolism	flexnonsynmtr	Chapter IX Diseases of the circulatory system	0.0461	379839	10305	54	0.00524017	369534	1450	0.00392386	1.3372	1.0184	1.7558
IGF1R	131617#Source of report of K42 umbilical hernia	ptvraredmg	Chapter XI Diseases of the digestive system	0.0461	267011	7407	23	0.00310517	259604	1218	0.00469176	0.6608	0.4371	0.9988
IGF1R	union#B270#Gammaherpesviral mononucleosis	raredmgmtr	Chapter I Certain infectious and parasitic diseases	0.0461	275571	7692	23	0.00299012	267879	509	0.00190011	1.5754	1.0367	2.3939
IP6K1	union#I713#Abdominal aortic aneurysm ruptured	UR	Chapter IX Diseases of the circulatory system	0.0461	89054	233	1	0.00429185	88821	17	0.000191396	22.5162	2.9841	169.893
IP6K1	union#C50#Malignant neoplasm of breast	flexdmg	Chapter II Neoplasms	0.0461	152176	17487	15	0.00085778	134689	62	0.00046032	1.8642	1.0604	3.2773
IP6K1	20002#1094#deep venous thrombosis (dvt)	flexnonsynmtr	Chapter IX Diseases of the circulatory system	0.0461	275247	8421	14	0.00166251	266826	250	0.00093694	1.7757	1.0361	3.0433
IP6K1	union#C50#Malignant neoplasm of breast	ptvraredmg	Chapter II Neoplasms	0.0461	152176	17487	15	0.00085778	134689	62	0.00046032	1.8642	1.0604	3.2773
IRS2	131751#Source of report of L44 other papulosquamous disorders	URmtr	Chapter XII Diseases of the skin and subcutaneous tissue	0.0461	419387	59	1	0.0169492	419328	334	0.000796513	21.6288	2.9871	156.611
IRS2	41202#H81#Disorders of vestibular function	flexdmg	Chapter VIII Diseases of the ear and mastoid process	0.0461	379803	1015	9	0.008867	378788	1622	0.00428208	2.0803	1.0773	4.0171
IRS2	union#K62#Other diseases of anus and rectum	ptvraredmg	Chapter XI Diseases of the digestive system	0.0461	182229	40946	67	0.0016363	141283	304	0.00215171	0.7601	0.5833	0.9905
IRS2	41202#Z857#Personal history of other malignant neoplasms of lymphoid haematopoietic and related tissues	rec	Chapter XXI Factors influencing health status and contact with health services	0.0461	281742	187	1	0.00534759	281555	70	0.000248619	21.6194	2.9874	156.455
MC4R	union#D129#Benign neoplasm: Anus and anal canal	URmtr	Chapter II Neoplasms	0.0461	258077	174	1	0.00574713	257903	69	0.000267542	21.5996	2.9829	156.404
MC4R	41202#M533#Sacrococcygeal disorders not elsewhere classified	flexnonsynmtr	Chapter XIII Diseases of the musculoskeletal system and connective tissue	0.0461	193398	507	4	0.00788955	192891	505	0.00261806	3.0295	1.1282	8.1349
MC4R	union#D15#Benign neoplasm of other and unspecified intrathoracic organs	raredmg	Chapter II Neoplasms	0.0461	217055	146	2	0.0136986	216909	504	0.00232356	5.9635	1.4732	24.1412
MC4R	41202#R828#Abnormal findings on cytological and histological examination of urine	raredmgmtr	Chapter XVIII Symptoms signs and abnormal clinical and laboratory findings not elsewhere classified	0.0461	151563	48	1	0.0208333	151515	148	0.000976801	21.7606	2.9827	158.76
MC4R	union#M8791#Osteonecrosis unspecified Shoulder region	syn	Chapter XIII Diseases of the musculoskeletal system and connective tissue	0.0461	95249	44	1	0.0227273	95205	101	0.00106087	21.8982	2.9867	160.556
NAA15	40001#C851#B-cell lymphoma unspecified	UR	Chapter II Neoplasms	0.0461	248310	93	1	0.0107527	248217	125	0.000503592	21.5732	2.9833	156.001
NAA15	41202#R090#Asphyxia	raredmg	Chapter XVIII Symptoms signs and abnormal clinical and laboratory findings not elsewhere classified	0.0461	264908	50	1	0.02	264858	249	0.000940126	21.6875	2.983	157.674
NAA15	41202#A41#Other sepsis	syn	Chapter I Certain infectious and parasitic diseases	0.0461	330383	7212	7	0.000970605	323171	669	0.00207011	0.4683	0.2223	0.9866
PCSK1	union#K073#Anomalies of tooth position	UR	Chapter XI Diseases of the digestive system	0.0461	159777	294	2	0.00680272	159483	183	0.00114746	5.9623	1.4729	24.1348
PCSK1	union#B965#Pseudomonas (aeruginosa) as the cause of diseases classified to other chapters	URmtr	Chapter I Certain infectious and parasitic diseases	0.0461	226077	1832	4	0.00218341	224245	161	0.000717965	3.0456	1.1281	8.2223
PCSK1	union#Chapter III#Chapter III Diseases of the blood and blood-forming organs and certain disorders involving the immune mechanism	flexdmg	Chapter III Diseases of the blood and blood-forming organs and certain disorders involving the immune mechanism	0.0461	398486	47080	307	0.00652082	351406	2027	0.00576826	1.1313	1.003	1.2761
PCSK1	41202#M907#Fracture of bone in neoplastic disease	ptv	Chapter XIII Diseases of the musculoskeletal system and connective tissue	0.0461	237730	204	1	0.00490196	237526	54	0.000227344	21.6632	2.9825	157.348
PCSK1	41202#M907#Fracture of bone in neoplastic disease	ptv5pcnt	Chapter XIII Diseases of the musculoskeletal system and connective tissue	0.0461	237730	204	1	0.00490196	237526	54	0.000227344	21.6632	2.9825	157.348
PCSK1	41202#H26#Other cataract	ptvraredmg	Chapter VII Diseases of the eye and adnexa	0.0461	357099	29113	90	0.0030914	327986	1260	0.00384163	0.8041	0.6491	0.9962
PCSK1	union#Block M05-M14#M05-M14 Inflammatory polyarthropathies	raredmg	Chapter XIII Diseases of the musculoskeletal system and connective tissue	0.0461	172798	39879	159	0.00398706	132919	439	0.00330276	1.208	1.0072	1.4488
PCSK1	union#Z823#Family history of stroke	syn	Chapter XXI Factors influencing health status and contact with health services	0.0461	155758	1186	5	0.00421585	154572	249	0.0016109	2.6239	1.0806	6.3714
PTPRG	40001#I25#Chronic ischaemic heart disease	flexdmg	Chapter IX Diseases of the circulatory system	0.0461	227155	2016	18	0.00892857	225139	3200	0.0142134	0.6248	0.3923	0.9951
PTPRG	41202#Z860#Personal history of other neoplasms	ptvraredmg	Chapter XXI Factors influencing health status and contact with health services	0.0461	344409	54	2	0.037037	344355	2176	0.00631906	6.0481	1.4722	24.8463
PTPRG	union#H358#Other specified retinal disorders	raredmg	Chapter VII Diseases of the eye and adnexa	0.0461	238143	1723	16	0.00928613	236420	1289	0.00545216	1.7098	1.0419	2.8058
PTPRG	union#E56#Other vitamin deficiencies	raredmg	Chapter IV Endocrine nutritional and metabolic diseases	0.0461	193210	233	4	0.0171674	192977	1103	0.00571571	3.0385	1.1287	8.1798
PTPRG	union#H539#Visual disturbance unspecified	rec	Chapter VII Diseases of the eye and adnexa	0.0461	232410	707	2	0.00282885	231703	110	0.000474746	5.9727	1.4722	24.2309
RIF1	union#C61#Malignant neoplasm of prostate	flexdmg	Chapter II Neoplasms	0.0461	138333	14123	74	0.00523968	124210	506	0.00407375	1.2877	1.0083	1.6445
RIF1	union#Block H00-H06#H00-H06 Disorders of eyelid| lacrimal system and orbit	flexdmg	Chapter VII Diseases of the eye and adnexa	0.0461	259418	15117	49	0.00324138	244301	1059	0.00433482	0.7469	0.5607	0.9951
RIF1	41202#N201#Calculus of ureter	syn	Chapter XIV Diseases of the genitourinary system	0.0461	213466	3136	28	0.00892857	210330	1253	0.00595731	1.5033	1.0319	2.1898
RMC1	union#M17#Gonarthrosis [arthrosis of knee]	flexdmg	Chapter XIII Diseases of the musculoskeletal system and connective tissue	0.0461	173832	37984	157	0.00413332	135848	465	0.00342294	1.2084	1.0081	1.4486
RMC1	41202#N281#Cyst of kidney	flexdmg	Chapter XIV Diseases of the genitourinary system	0.0461	316106	220	3	0.0136364	315886	1137	0.0035994	3.8271	1.2229	11.977
RMC1	20002#1251#spinal cord disorder	flexdmg	Chapter VI Diseases of the nervous system	0.0461	378442	524	5	0.00954198	377918	1389	0.0036754	2.6116	1.0807	6.3108
RMC1	union#H18#Other disorders of cornea	flexnonsynmtr	Chapter VII Diseases of the eye and adnexa	0.0461	253065	3882	28	0.00721278	249183	1198	0.00480771	1.5039	1.0325	2.1905
RMC1	union#M8401#Malunion of fracture Shoulder region	raredmgmtr	Chapter XIII Diseases of the musculoskeletal system and connective tissue	0.0461	139726	68	1	0.0147059	139658	96	0.000687393	21.6981	2.9818	157.892
RMC1	41202#C18#Malignant neoplasm of colon	syn	Chapter II Neoplasms	0.0461	259491	5246	7	0.00133435	254245	722	0.00283978	0.4692	0.2228	0.9882
SLTM	131067#Source of report of G52 disorders of other cranial nerves	UR	Chapter VI Diseases of the nervous system	0.0461	361077	428	2	0.0046729	360649	285	0.000790242	5.9363	1.4726	23.9296
SLTM	union#Z018#Other specified special examinations	URmtr	Chapter XXI Factors influencing health status and contact with health services	0.0461	156128	1556	3	0.00192802	154572	77	0.00049815	3.8759	1.2217	12.2964
SLTM	union#D469#Myelodysplastic syndrome unspecified	flexdmg	Chapter II Neoplasms	0.0461	197787	616	5	0.00811688	197171	615	0.00311912	2.6154	1.0809	6.3287
SLTM	41202#H654#Other chronic nonsuppurative otitis media	flexdmg	Chapter VIII Diseases of the ear and mastoid process	0.0461	411133	117	2	0.017094	411016	1194	0.002905	5.9693	1.4734	24.1845
SLTM	union#M1997#Arthrosis unspecified Ankle and foot	flexdmg	Chapter XIII Diseases of the musculoskeletal system and connective tissue	0.0461	114453	4384	6	0.00136861	110069	331	0.0030072	0.4544	0.2025	1.0193
SLTM	132107#Source of report of N70 salpingitis and oophoritis	flexnonsynmtr	Chapter XIV Diseases of the genitourinary system	0.0461	226341	920	9	0.00978261	225421	1065	0.00472449	2.0812	1.0764	4.0239
SLTM	40002#I679#Cerebrovascular disease unspecified	ptv5pcnt	Chapter IX Diseases of the circulatory system	0.0461	296300	222	1	0.0045045	296078	62	0.000209404	21.6039	2.9824	156.493
SLTM	union#B968#Other specified bacterial agents as the cause of diseases classified to other chapters	syn	Chapter I Certain infectious and parasitic diseases	0.0461	248950	6994	25	0.00357449	241956	570	0.0023558	1.5192	1.0171	2.2691
TNK2	union#H449#Disorder of globe unspecified	URmtr	Chapter VII Diseases of the eye and adnexa	0.0461	264650	36	1	0.0277778	264614	346	0.00130756	21.8223	2.9812	159.737
TNK2	41202#D12#Benign neoplasm of colon rectum anus and anal canal	URmtr	Chapter II Neoplasms	0.0461	263365	23130	20	0.000864678	240235	328	0.00136533	0.633	0.403	0.9944
TNK2	union#C570#Malignant neoplasm: Fallopian tube	flexnonsynmtr	Chapter II Neoplasms	0.0461	133875	164	5	0.0304878	133711	1577	0.0117941	2.6348	1.0803	6.4265
TNK2	20001#1059#malignant melanoma	ptv5pcnt	Chapter II Neoplasms	0.0461	333146	3258	9	0.00276243	329888	438	0.00132772	2.0836	1.0759	4.035
TNK2	union#H541#Severe visual impairment binocular	rec	Chapter VII Diseases of the eye and adnexa	0.0461	264650	36	1	0.0277778	264614	346	0.00130756	21.8223	2.9812	159.737
TNK2	union#H150#Scleritis	rec	Chapter VII Diseases of the eye and adnexa	0.0461	264650	36	1	0.0277778	264614	346	0.00130756	21.8223	2.9812	159.737
TNK2	union#N51#Disorders of male genital organs in diseases classified elsewhere	syn	Chapter XIV Diseases of the genitourinary system	0.0461	117989	46	2	0.0434783	117943	875	0.00741884	6.0815	1.472	25.1255
TNRC6B	41202#R030#Elevated blood-pressure reading without diagnosis of hypertension	URmtr	Chapter XVIII Symptoms signs and abnormal clinical and laboratory findings not elsewhere classified	0.0461	264932	74	1	0.0135135	264858	168	0.000634302	21.5827	2.9824	156.188
TNRC6B	20002#1257#trapped nerve|compressed nerve	URmtr	Chapter VI Diseases of the nervous system	0.0461	350544	1225	3	0.00244898	349319	224	0.000641248	3.826	1.223	11.9695
TNRC6B	41202#R11#Nausea and vomiting	flexnonsynmtr	Chapter XVIII Symptoms signs and abnormal clinical and laboratory findings not elsewhere classified	0.0461	229330	4332	12	0.00277008	224998	1101	0.00489338	0.5649	0.3196	0.9985
TNRC6B	union#Block N20-N23#N20-N23 Urolithiasis	ptv	Chapter XIV Diseases of the genitourinary system	0.0461	179165	9594	5	0.000521159	169571	32	0.000188712	2.7626	1.0762	7.0917
TNRC6B	union#Block N20-N23#N20-N23 Urolithiasis	ptv5pcnt	Chapter XIV Diseases of the genitourinary system	0.0461	179165	9594	5	0.000521159	169571	32	0.000188712	2.7626	1.0762	7.0917
TNRC6B	union#N90#Other noninflammatory disorders of vulva and perineum	raredmg	Chapter XIV Diseases of the genitourinary system	0.0461	96988	5693	23	0.00404005	91295	236	0.00258503	1.5651	1.0192	2.4036
TNRC6B	40006#C53#Malignant neoplasm of cervix uteri	raredmgmtr	Chapter II Neoplasms	0.0461	172547	463	2	0.00431965	172084	125	0.000726389	5.9682	1.4718	24.2013
TNRC6B	union#M1991#Arthrosis unspecified Shoulder region	syn	Chapter XIII Diseases of the musculoskeletal system and connective tissue	0.0461	134292	3755	23	0.00612517	130537	509	0.00389928	1.5744	1.0354	2.3939
UBB	41202#G54#Nerve root and plexus disorders	UR	Chapter VI Diseases of the nervous system	0.0461	384352	297	1	0.003367	384055	60	0.000156228	21.6213	2.9866	156.527
UBB	union#G59#Mononeuropathy in diseases classified elsewhere	UR	Chapter VI Diseases of the nervous system	0.0461	196810	281	1	0.00355872	196529	32	0.000162826	21.9305	2.9863	161.05
UBB	41202#G54#Nerve root and plexus disorders	URmtr	Chapter VI Diseases of the nervous system	0.0461	384352	297	1	0.003367	384055	60	0.000156228	21.6213	2.9866	156.527
UBB	union#G59#Mononeuropathy in diseases classified elsewhere	URmtr	Chapter VI Diseases of the nervous system	0.0461	196810	281	1	0.00355872	196529	32	0.000162826	21.9305	2.9863	161.05
UBB	union#G951#Vascular myelopathies	flexdmg	Chapter VI Diseases of the nervous system	0.0461	215299	141	1	0.0070922	215158	71	0.00032999	21.6385	2.9855	156.832
UBB	union#I34#Nonrheumatic mitral valve disorders	ptv	Chapter IX Diseases of the circulatory system	0.0461	144329	6367	4	0.000628239	137962	27	0.000195706	3.2115	1.1234	9.1809
UBB	union#I34#Nonrheumatic mitral valve disorders	ptv5pcnt	Chapter IX Diseases of the circulatory system	0.0461	144329	6367	4	0.000628239	137962	27	0.000195706	3.2115	1.1234	9.1809
UBB	union#G951#Vascular myelopathies	ptvraredmg	Chapter VI Diseases of the nervous system	0.0461	215299	141	1	0.0070922	215158	71	0.00032999	21.6385	2.9855	156.832
UBR2	41202#O48#Prolonged pregnancy	UR	Chapter XV Pregnancy childbirth and the puerperium	0.0461	212732	529	3	0.00567108	212203	316	0.00148914	3.8243	1.2229	11.9599
UBR2	20002#1472#emphysema	ptv	Chapter X Diseases of the respiratory system	0.0461	234085	170	1	0.00588235	233915	64	0.000273604	21.6208	2.9822	156.751
UBR2	20002#1472#emphysema	ptv5pcnt	Chapter X Diseases of the respiratory system	0.0461	234085	170	1	0.00588235	233915	64	0.000273604	21.6208	2.9822	156.751
UBR2	6152#7#Blood clot in the lung	raredmg	Chapter IX Diseases of the circulatory system	0.0461	418556	3463	7	0.00202137	415093	1730	0.00416774	0.484	0.2302	1.0175
UBR2	union#C24#Malignant neoplasm of other and unspecified parts of biliary tract	raredmgmtr	Chapter II Neoplasms	0.0461	230076	381	3	0.00787402	229695	476	0.00207231	3.8218	1.2227	11.9457
UBR3	union#N178#Other acute renal failure	UR	Chapter XIV Diseases of the genitourinary system	0.0461	209213	39	1	0.025641	209174	252	0.00120474	21.8173	2.9839	159.519
UBR3	40001#K760#Fatty (change of) liver not elsewhere classified	UR	Chapter XI Diseases of the digestive system	0.0461	287438	33	1	0.030303	287405	410	0.00142656	21.8746	2.982	160.464
UBR3	union#M1392#Arthritis unspecified Upper arm	URmtr	Chapter XIII Diseases of the musculoskeletal system and connective tissue	0.0461	139719	61	1	0.0163934	139658	107	0.000766157	21.7369	2.9852	158.277
UBR3	union#R29#Other symptoms and signs involving the nervous and musculoskeletal systems	ptv	Chapter XVIII Symptoms signs and abnormal clinical and laboratory findings not elsewhere classified	0.0461	101375	13104	5	0.000381563	88271	11	0.000124616	3.0627	1.064	8.8163
UBR3	20002#1625#cellulitis	ptv	Chapter XII Diseases of the skin and subcutaneous tissue	0.0461	291048	269	1	0.00371747	290779	50	0.000171952	21.6962	2.9862	157.632
UBR3	union#R29#Other symptoms and signs involving the nervous and musculoskeletal systems	ptv5pcnt	Chapter XVIII Symptoms signs and abnormal clinical and laboratory findings not elsewhere classified	0.0461	101375	13104	5	0.000381563	88271	11	0.000124616	3.0627	1.064	8.8163
UBR3	20002#1625#cellulitis	ptv5pcnt	Chapter XII Diseases of the skin and subcutaneous tissue	0.0461	291048	269	1	0.00371747	290779	50	0.000171952	21.6962	2.9862	157.632
UBR3	union#K12#Stomatitis and related lesions	raredmgmtr	Chapter XI Diseases of the digestive system	0.0461	156996	3723	12	0.00322321	153273	268	0.00174851	1.8461	1.0344	3.2948
APBA1	union#N139#Obstructive and reflux uropathy unspecified	flexdmg	Chapter XIV Diseases of the genitourinary system	0.0462	162673	296	4	0.0135135	162377	730	0.00449571	3.0333	1.1278	8.1583
APBA1	41202#D35#Benign neoplasm of other and unspecified endocrine glands	ptv	Chapter II Neoplasms	0.0462	252808	1233	2	0.00162206	251575	68	0.000270297	6.0092	1.4711	24.5463
APBA1	41202#D35#Benign neoplasm of other and unspecified endocrine glands	ptv5pcnt	Chapter II Neoplasms	0.0462	252808	1233	2	0.00162206	251575	68	0.000270297	6.0092	1.4711	24.5463
APBA1	union#F171#Mental and behavioural disorders due to use of tobacco; Harmful use	raredmg	Chapter V Mental and behavioural disorders	0.0462	234349	20054	78	0.0038895	214295	651	0.00303787	1.2814	1.0128	1.6214
BSN	41202#K644#Residual haemorrhoidal skin tags	URmtr	Chapter XI Diseases of the digestive system	0.0462	238273	292	2	0.00684932	237981	276	0.00115976	5.9397	1.471	23.9832
BSN	130015#Source of report of A07 other protozoal intestinal diseases	flexdmg	Chapter I Certain infectious and parasitic diseases	0.0462	378031	442	9	0.020362	377589	3732	0.00988376	2.0822	1.0752	4.0321
BSN	130339#Source of report of B96 other bacterial agents as the cause of diseases classified to other chapters	flexdmg	Chapter I Certain infectious and parasitic diseases	0.0462	400169	15318	177	0.011555	384851	3805	0.00988694	1.1707	1.006	1.3623
BSN	union#Chapter XVIII#Chapter XVIII Symptoms| signs and abnormal clinical and laboratory findings| not elsewhere classified	ptv	Chapter XVIII Symptoms signs and abnormal clinical and laboratory findings not elsewhere classified	0.0462	294101	200904	46	0.000228965	93197	11	0.00011803	1.9401	1.0049	3.7458
BSN	union#Chapter XVIII#Chapter XVIII Symptoms| signs and abnormal clinical and laboratory findings| not elsewhere classified	ptv5pcnt	Chapter XVIII Symptoms signs and abnormal clinical and laboratory findings not elsewhere classified	0.0462	294101	200904	46	0.000228965	93197	11	0.00011803	1.9401	1.0049	3.7458
BSN	union#D010#Carcinoma in situ: Colon	ptvraredmg	Chapter II Neoplasms	0.0462	203994	364	6	0.0164835	203630	1435	0.0070471	2.3615	1.0521	5.3005
BSN	41202#K523#Indeterminate colitis	syn	Chapter XI Diseases of the digestive system	0.0462	238173	192	6	0.03125	237981	3193	0.013417	2.372	1.0513	5.3519
GCK	union#K634#Enteroptosis	URmtr	Chapter XI Diseases of the digestive system	0.0462	159575	92	1	0.0108696	159483	81	0.000507891	21.6256	2.9776	157.059
GCK	union#M48#Other spondylopathies	ptvraredmg	Chapter XIII Diseases of the musculoskeletal system and connective tissue	0.0462	143827	13969	18	0.00128857	129858	271	0.00208689	0.617	0.3828	0.9945
GIGYF1	131297#Source of report of I20 angina pectoris	URmtr	Chapter IX Diseases of the circulatory system	0.0462	298980	30668	49	0.00159776	268312	314	0.00117028	1.3659	1.0106	1.8461
GIGYF1	40001#I269#Pulmonary embolism without mention of acute cor pulmonale	ptv	Chapter IX Diseases of the circulatory system	0.0462	407878	134	1	0.00746269	407744	143	0.00035071	21.4313	2.9763	154.319
GIGYF1	40001#I269#Pulmonary embolism without mention of acute cor pulmonale	ptv5pcnt	Chapter IX Diseases of the circulatory system	0.0462	407878	134	1	0.00746269	407744	143	0.00035071	21.4313	2.9763	154.319
HNF1A	41202#M255#Pain in joint	flexnonsynmtr	Chapter XIII Diseases of the musculoskeletal system and connective tissue	0.0462	276084	9398	37	0.00393701	266686	738	0.0027673	1.4244	1.0231	1.9829
HNF1A	41202#H61#Other disorders of external ear	raredmg	Chapter VIII Diseases of the ear and mastoid process	0.0462	384210	1020	9	0.00882353	383190	1633	0.00426159	2.08	1.0772	4.0165
HNF4A	20002#1157#non-infective hepatitis	UR	Chapter XI Diseases of the digestive system	0.0462	349046	437	2	0.00457666	348609	270	0.000774507	5.9317	1.4712	23.9158
HNF4A	union#M224#Chondromalacia patellae	ptvraredmg	Chapter XIII Diseases of the musculoskeletal system and connective tissue	0.0462	140156	498	4	0.00803213	139658	372	0.00266365	3.0318	1.1274	8.1528
HNF4A	union#C181#Malignant neoplasm: Appendix	raredmgmtr	Chapter II Neoplasms	0.0462	258120	217	2	0.00921659	257903	403	0.0015626	5.9438	1.4719	24.0019
IGF1R	union#N394#Other specified urinary incontinence	URmtr	Chapter XIV Diseases of the genitourinary system	0.0462	129993	3793	7	0.0018455	126200	105	0.000832013	2.2204	1.0324	4.7753
IGF1R	union#Q278#Other specified congenital malformations of peripheral vascular system	URmtr	Chapter XVII Congenital malformations deformations and chromosomal abnormalities	0.0462	403402	53	1	0.0188679	403349	359	0.000890048	21.5872	2.9762	156.579
IGF1R	40002#N185#Chronic kidney disease stage 5	raredmg	Chapter XIV Diseases of the genitourinary system	0.0462	281247	186	3	0.016129	281061	1198	0.00426242	3.8296	1.222	12.0015
IGF1R	41202#K219#Gastro-oesophageal reflux disease without oesophagitis	raredmg	Chapter XI Diseases of the digestive system	0.0462	222091	8741	26	0.00297449	213350	940	0.00440591	0.6741	0.4563	0.996
IGF1R	union#B963#Haemophilus influenzae [H influenzae] as the cause of diseases classified to other chapters	raredmgmtr	Chapter I Certain infectious and parasitic diseases	0.0462	237356	416	3	0.00721154	236940	450	0.00189921	3.8174	1.2215	11.9299
IP6K1	20002#1465#osteoarthritis	flexnonsynmtr	Chapter XIII Diseases of the musculoskeletal system and connective tissue	0.0462	300799	34849	21	0.0006026	265950	250	0.000940026	0.6408	0.4105	1.0005
IP6K1	union#R064#Hyperventilation	flexnonsynmtr	Chapter XVIII Symptoms signs and abnormal clinical and laboratory findings not elsewhere classified	0.0462	120670	349	2	0.00573066	120321	116	0.000964088	5.9726	1.4702	24.2636
IP6K1	41202#K900#Coeliac disease	ptv	Chapter XI Diseases of the digestive system	0.0462	208425	1229	1	0.00081367	207196	7	3.37844e-05	24.103	2.9632	196.059
IP6K1	41202#K900#Coeliac disease	ptv5pcnt	Chapter XI Diseases of the digestive system	0.0462	208425	1229	1	0.00081367	207196	7	3.37844e-05	24.103	2.9632	196.059
IP6K1	132065#Source of report of N35 urethral stricture	raredmgmtr	Chapter XIV Diseases of the genitourinary system	0.0462	303561	4958	5	0.00100847	298603	114	0.000381778	2.6432	1.0789	6.4752
IRS2	union#Z292#Other prophylactic chemotherapy	flexnonsynmtr	Chapter XXI Factors influencing health status and contact with health services	0.0462	155259	687	10	0.014556	154572	1178	0.00762104	1.9234	1.0275	3.6006
IRS2	41202#N300#Acute cystitis	ptvraredmg	Chapter XIV Diseases of the genitourinary system	0.0462	316043	157	2	0.0127389	315886	684	0.00216534	5.9461	1.4709	24.0369
IRS2	40001#ChapterII#Chapter II Neoplasms	ptvraredmg	Chapter II Neoplasms	0.0462	284506	16215	24	0.00148011	268291	598	0.00222892	0.6635	0.4411	0.9982
IRS2	41202#M224#Chondromalacia patellae	raredmg	Chapter XIII Diseases of the musculoskeletal system and connective tissue	0.0462	297817	207	2	0.00966184	297610	488	0.00163973	5.9401	1.4714	23.98
IRS2	41202#M2416#Other articular cartilage disorders Lower leg	raredmg	Chapter XIII Diseases of the musculoskeletal system and connective tissue	0.0462	297817	207	2	0.00966184	297610	488	0.00163973	5.9401	1.4714	23.98
MC4R	41202#M869#Osteomyelitis unspecified	flexnonsynmtr	Chapter XIII Diseases of the musculoskeletal system and connective tissue	0.0462	198598	492	4	0.00813008	198106	535	0.00270057	3.027	1.1274	8.1273
MC4R	union#D235#Benign neoplasm: Skin of trunk	flexnonsynmtr	Chapter II Neoplasms	0.0462	220984	979	6	0.0061287	220005	574	0.00260903	2.3574	1.052	5.2822
MC4R	41202#D52#Folate deficiency anaemia	raredmg	Chapter III Diseases of the blood and blood-forming organs and certain disorders involving the immune mechanism	0.0462	335407	144	2	0.0138889	335263	792	0.00236232	5.9481	1.4706	24.0578
MC4R	41202#K701#Alcoholic hepatitis	raredmg	Chapter XI Diseases of the digestive system	0.0462	144149	142	2	0.0140845	144007	344	0.00238877	5.9661	1.4715	24.1887
MC4R	union#B370#Candidal stomatitis	raredmgmtr	Chapter I Certain infectious and parasitic diseases	0.0462	279968	2729	6	0.00219861	277239	258	0.000930605	2.3656	1.052	5.3191
MC4R	41202#K90#Intestinal malabsorption	raredmgmtr	Chapter XI Diseases of the digestive system	0.0462	210150	1377	4	0.00290487	208773	200	0.000957978	3.0382	1.1276	8.1861
NAA15	41202#F302#Mania with psychotic symptoms	flexdmg	Chapter V Mental and behavioural disorders	0.0462	411649	42	1	0.0238095	411607	462	0.00112243	21.7055	2.9794	158.13
NAA15	20001#1084#respiratory | intrathoracic cancer	flexnonsynmtr	Chapter II Neoplasms	0.0462	259123	707	3	0.00424328	258416	288	0.00111448	3.8194	1.2216	11.9409
NAA15	130337#Source of report of B95 streptococcus and staphylococcus as the cause of diseases classified to other chapters	raredmgmtr	Chapter I Certain infectious and parasitic diseases	0.0462	336932	7478	9	0.00120353	329454	190	0.000576712	2.0882	1.0696	4.0768
PCSK1	41202#F059#Delirium unspecified	UR	Chapter V Mental and behavioural disorders	0.0462	353423	710	3	0.00422535	352713	392	0.00111139	3.8138	1.2218	11.9048
PCSK1	41202#M856#Other cyst of bone	flexnonsynmtr	Chapter XIII Diseases of the musculoskeletal system and connective tissue	0.0462	297681	71	2	0.028169	297610	1430	0.00480495	6.0034	1.4704	24.5121
PCSK1	41202#C160#Malignant neoplasm: Cardia	raredmg	Chapter II Neoplasms	0.0462	174446	561	5	0.00891266	173885	596	0.00342755	2.6147	1.0801	6.3299
PCSK1	union#M243#Pathological dislocation and subluxation of joint not elsewhere classified	raredmg	Chapter XIII Diseases of the musculoskeletal system and connective tissue	0.0462	95914	106	2	0.0188679	95808	307	0.00320433	5.9823	1.4698	24.3485
PCSK1	union#D52#Folate deficiency anaemia	raredmg	Chapter III Diseases of the blood and blood-forming organs and certain disorders involving the immune mechanism	0.0462	310123	767	6	0.00782269	309356	1032	0.00333596	2.3556	1.0525	5.272
PTPRG	union#M256#Stiffness of joint not elsewhere classified	UR	Chapter XIII Diseases of the musculoskeletal system and connective tissue	0.0462	124492	876	5	0.00570776	123616	270	0.00218418	2.6225	1.08	6.3678
PTPRG	41202#N47#Redundant prepuce phimosis and paraphimosis	UR	Chapter XIV Diseases of the genitourinary system	0.0462	159792	2514	10	0.00397772	157278	325	0.0020664	1.9286	1.0267	3.6231
PTPRG	41202#B80#Enterobiasis	URmtr	Chapter I Certain infectious and parasitic diseases	0.0462	395725	40	1	0.025	395685	467	0.00118023	21.6998	2.975	158.277
PTPRG	20002#1584#mitral valve disease	URmtr	Chapter IX Diseases of the circulatory system	0.0462	280902	274	2	0.00729927	280628	347	0.00123651	5.9392	1.4719	23.9642
PTPRG	41202#J34#Other disorders of nose and nasal sinuses	flexdmg	Chapter X Diseases of the respiratory system	0.0462	290717	6279	108	0.0172002	284438	4027	0.0141577	1.2187	1.005	1.4777
PTPRG	union#I240#Coronary thrombosis not resulting in myocardial infarction	raredmgmtr	Chapter IX Diseases of the circulatory system	0.0462	91248	376	3	0.00797872	90872	190	0.00209085	3.8387	1.2215	12.0631
RIF1	41202#N19#Unspecified kidney failure	UR	Chapter XIV Diseases of the genitourinary system	0.0462	249444	263	2	0.00760456	249181	321	0.00128822	5.9407	1.4715	23.9834
RIF1	41202#I129#Hypertensive renal disease without renal failure	URmtr	Chapter IX Diseases of the circulatory system	0.0462	222987	50	1	0.02	222937	210	0.00094197	21.645	2.975	157.479
RIF1	41202#H738#Other specified disorders of tympanic membrane	flexdmg	Chapter VIII Diseases of the ear and mastoid process	0.0462	411204	188	3	0.0159574	411016	1734	0.00421881	3.8276	1.222	11.9885
RIF1	41202#M199#Arthrosis unspecified	flexdmg	Chapter XIII Diseases of the musculoskeletal system and connective tissue	0.0462	256699	6818	40	0.00586682	249881	1048	0.004194	1.4012	1.0209	1.9233
RIF1	union#K224#Dyskinesia of oesophagus	flexnonsynmtr	Chapter XI Diseases of the digestive system	0.0462	144525	1000	16	0.016	143525	1353	0.00942693	1.7086	1.0396	2.8082
RIF1	union#C341#Malignant neoplasm: Upper lobe bronchus or lung	syn	Chapter II Neoplasms	0.0462	247844	2501	7	0.00279888	245343	1439	0.00586526	0.4757	0.2261	1.0008
RMC1	union#G903#G903 Multisystem degeneration	UR	Chapter VI Diseases of the nervous system	0.0462	277139	61	1	0.0163934	277078	214	0.000772346	21.5626	2.9747	156.298
RMC1	union#Chapter X#Chapter X Diseases of the respiratory system	ptv	Chapter X Diseases of the respiratory system	0.0462	263029	102509	39	0.000380454	160520	38	0.000236731	1.6074	1.0281	2.5129
RMC1	union#Block O20-O29#O20-O29 Other maternal disorders predominantly related to pregnancy	ptv	Chapter XV Pregnancy childbirth and the puerperium	0.0462	194938	3062	3	0.000979752	191876	48	0.000250162	3.9193	1.2201	12.59
RMC1	union#Chapter X#Chapter X Diseases of the respiratory system	ptv5pcnt	Chapter X Diseases of the respiratory system	0.0462	263029	102509	39	0.000380454	160520	38	0.000236731	1.6074	1.0281	2.5129
RMC1	union#Block O20-O29#O20-O29 Other maternal disorders predominantly related to pregnancy	ptv5pcnt	Chapter XV Pregnancy childbirth and the puerperium	0.0462	194938	3062	3	0.000979752	191876	48	0.000250162	3.9193	1.2201	12.59
RMC1	union#K400#Bilateral inguinal hernia with obstruction without gangrene	raredmgmtr	Chapter XI Diseases of the digestive system	0.0462	72153	62	1	0.016129	72091	54	0.000749053	21.8692	2.9777	160.615
SLTM	41202#J382#Nodules of vocal cords	URmtr	Chapter X Diseases of the respiratory system	0.0462	372786	113	1	0.00884956	372673	155	0.000415914	21.4584	2.9775	154.645
SLTM	41202#R49#Voice disturbances	URmtr	Chapter XVIII Symptoms signs and abnormal clinical and laboratory findings not elsewhere classified	0.0462	265632	774	2	0.00258398	264858	115	0.000434195	5.964	1.4711	24.1784
SLTM	union#N328#Other specified disorders of bladder	ptv5pcnt	Chapter XIV Diseases of the genitourinary system	0.0462	201357	10790	5	0.000463392	190567	32	0.00016792	2.7604	1.0754	7.086
TNK2	union#M2351#Chronic instability of knee Anterior cruciate ligament or Anterior horn of medial meniscus	UR	Chapter XIII Diseases of the musculoskeletal system and connective tissue	0.0462	110862	180	2	0.0111111	110682	208	0.00187926	5.9677	1.4712	24.2079
TNK2	union#M5496#Dorsalgia unspecified Lumbar region	UR	Chapter XIII Diseases of the musculoskeletal system and connective tissue	0.0462	125114	440	3	0.00681818	124674	223	0.00178866	3.8312	1.2215	12.0159
TNK2	union#I621#Nontraumatic extradural haemorrhage	URmtr	Chapter IX Diseases of the circulatory system	0.0462	182623	32	1	0.03125	182591	269	0.00147324	21.8638	2.9739	160.739
TNK2	union#D334#Benign neoplasm: Spinal cord	ptvraredmg	Chapter II Neoplasms	0.0462	257967	64	2	0.03125	257903	1376	0.00533534	6.0139	1.4696	24.6104
TNK2	union#K561#Intussusception	ptvraredmg	Chapter XI Diseases of the digestive system	0.0462	114766	247	4	0.0161943	114519	617	0.00538775	3.0388	1.1278	8.1879
TNK2	union#K802#Calculus of gallbladder without cholecystitis	raredmg	Chapter XI Diseases of the digestive system	0.0462	146505	13565	44	0.00324364	132940	591	0.00444561	0.7287	0.5362	0.9904
TNK2	41202#C218#Malignant neoplasm: Overlapping lesion of rectum anus and anal canal	syn	Chapter II Neoplasms	0.0462	297123	46	2	0.0434783	297077	2211	0.00744251	6.062	1.4686	25.0213
TNK2	41202#D163#Benign neoplasm: Short bones of lower limb	syn	Chapter II Neoplasms	0.0462	297123	46	2	0.0434783	297077	2211	0.00744251	6.062	1.4686	25.0213
TNRC6B	41202#C164#Malignant neoplasm: Pylorus	UR	Chapter II Neoplasms	0.0462	297113	36	1	0.0277778	297077	389	0.00130942	21.7913	2.9779	159.461
TNRC6B	132037#Source of report of N20 calculus of kidney and ureter	URmtr	Chapter XIV Diseases of the genitourinary system	0.0462	284240	10276	12	0.00116777	273964	173	0.00063147	1.8503	1.0304	3.3227
TNRC6B	union#R18#Ascites	flexdmg	Chapter XVIII Symptoms signs and abnormal clinical and laboratory findings not elsewhere classified	0.0462	93424	3380	6	0.00177515	90044	351	0.00389809	0.4544	0.2026	1.0192
TNRC6B	union#E876#Hypokalaemia	flexdmg	Chapter IV Endocrine nutritional and metabolic diseases	0.0462	238303	5929	14	0.00236128	232374	933	0.00401508	0.5871	0.3461	0.9959
TNRC6B	union#N369#Urethral disorder unspecified	flexdmg	Chapter XIV Diseases of the genitourinary system	0.0462	209264	90	2	0.0222222	209174	792	0.00378632	5.9797	1.4697	24.3298
TNRC6B	union#L290#Pruritus ani	flexnonsynmtr	Chapter XII Diseases of the skin and subcutaneous tissue	0.0462	162633	400	5	0.0125	162233	781	0.00481406	2.6168	1.0801	6.3395
TNRC6B	union#Block H30-H36#H30-H36 Disorders of choroid and retina	ptvraredmg	Chapter VII Diseases of the eye and adnexa	0.0462	268059	16415	72	0.00438623	251644	856	0.00340163	1.2907	1.0143	1.6425
TNRC6B	40002#I489#Atrial fibrillation and atrial flutter unspecified	raredmg	Chapter IX Diseases of the circulatory system	0.0462	275979	769	5	0.00650195	275210	688	0.00249991	2.6114	1.0804	6.312
TNRC6B	union#C680#Malignant neoplasm: Urethra	raredmgmtr	Chapter II Neoplasms	0.0462	139320	74	1	0.0135135	139246	88	0.000631975	21.6622	2.9777	157.588
UBB	union#L90#Atrophic disorders of skin	UR	Chapter XII Diseases of the skin and subcutaneous tissue	0.0462	151133	5347	3	0.000561062	145786	20	0.000137187	4.0915	1.2154	13.7732
UBB	union#L90#Atrophic disorders of skin	URmtr	Chapter XII Diseases of the skin and subcutaneous tissue	0.0462	151133	5347	3	0.000561062	145786	20	0.000137187	4.0915	1.2154	13.7732
UBB	union#E55#Vitamin D deficiency	flexdmg	Chapter IV Endocrine nutritional and metabolic diseases	0.0462	208934	4546	4	0.000879894	204388	58	0.000283774	3.1025	1.1259	8.5495
UBB	union#I519#Heart disease unspecified	flexdmg	Chapter IX Diseases of the circulatory system	0.0462	146200	31584	16	0.000506586	114616	30	0.000261744	1.9359	1.0552	3.5518
UBB	union#H11#Other disorders of conjunctiva	flexnonsynmtr	Chapter VII Diseases of the eye and adnexa	0.0462	260568	7351	6	0.000816215	253217	86	0.00033963	2.4044	1.0506	5.5027
UBB	41202#M4790#Spondylosis unspecified Multiple sites in spine	flexnonsynmtr	Chapter XIII Diseases of the musculoskeletal system and connective tissue	0.0462	297748	138	1	0.00724638	297610	101	0.00033937	21.501	2.9782	155.227
UBB	41202#C181#Malignant neoplasm: Appendix	flexnonsynmtr	Chapter II Neoplasms	0.0462	297212	135	1	0.00740741	297077	103	0.000346711	21.5167	2.9804	155.336
UBB	union#E55#Vitamin D deficiency	ptvraredmg	Chapter IV Endocrine nutritional and metabolic diseases	0.0462	208934	4546	4	0.000879894	204388	58	0.000283774	3.1025	1.1259	8.5495
UBB	union#I519#Heart disease unspecified	ptvraredmg	Chapter IX Diseases of the circulatory system	0.0462	146200	31584	16	0.000506586	114616	30	0.000261744	1.9359	1.0552	3.5518
UBB	41202#K31#Other diseases of stomach and duodenum	raredmg	Chapter XI Diseases of the digestive system	0.0462	222002	6415	3	0.000467654	215587	25	0.000115962	4.0342	1.2177	13.3652
UBB	41202#R002#Palpitations	raredmg	Chapter XVIII Symptoms signs and abnormal clinical and laboratory findings not elsewhere classified	0.0462	231429	3323	2	0.000601866	228106	22	9.64464e-05	6.2436	1.4675	26.5629
UBB	41202#K31#Other diseases of stomach and duodenum	raredmgmtr	Chapter XI Diseases of the digestive system	0.0462	222002	6415	3	0.000467654	215587	25	0.000115962	4.0342	1.2177	13.3652
UBB	41202#R002#Palpitations	raredmgmtr	Chapter XVIII Symptoms signs and abnormal clinical and laboratory findings not elsewhere classified	0.0462	231429	3323	2	0.000601866	228106	22	9.64464e-05	6.2436	1.4675	26.5629
UBB	union#N73#Other female pelvic inflammatory diseases	rec	Chapter XIV Diseases of the genitourinary system	0.0462	95978	4438	1	0.000225327	91540	0	0	NA	NA	NA
UBR2	union#M715#Other bursitis not elsewhere classified	URmtr	Chapter XIII Diseases of the musculoskeletal system and connective tissue	0.0462	139714	56	1	0.0178571	139658	117	0.000837761	21.6847	2.976	158.006
UBR2	41202#M8416#Nonunion of fracture [pseudarthrosis] Lower leg	flexdmg	Chapter XIII Diseases of the musculoskeletal system and connective tissue	0.0462	217470	126	3	0.0238095	217344	1370	0.00630337	3.845	1.2217	12.1015
UBR2	130021#Source of report of A15 respiratory tuberculosis bacteriologically and histologically confirmed	flexdmg	Chapter I Certain infectious and parasitic diseases	0.0462	419387	2179	7	0.00321248	417208	2770	0.00663937	0.4822	0.2294	1.0136
UBR2	union#G459#Transient cerebral ischaemic attack unspecified	flexdmg	Chapter VI Diseases of the nervous system	0.0462	239844	3551	33	0.00929316	236293	1539	0.0065131	1.4308	1.0119	2.0232
UBR2	41202#I319#Disease of pericardium unspecified	flexdmg	Chapter IX Diseases of the circulatory system	0.0462	185919	491	7	0.0142566	185428	1219	0.00657398	2.1855	1.0342	4.6188
UBR2	41202#I201#Angina pectoris with documented spasm	ptv	Chapter IX Diseases of the circulatory system	0.0462	270160	154	1	0.00649351	270006	82	0.000303697	21.5147	2.9757	155.557
UBR2	41202#R44#Other symptoms and signs involving general sensations and perceptions	ptv	Chapter XVIII Symptoms signs and abnormal clinical and laboratory findings not elsewhere classified	0.0462	223321	160	1	0.00625	223161	65	0.00029127	21.5865	2.9771	156.522
UBR2	41202#I201#Angina pectoris with documented spasm	ptv5pcnt	Chapter IX Diseases of the circulatory system	0.0462	270160	154	1	0.00649351	270006	82	0.000303697	21.5147	2.9757	155.557
UBR2	41202#R44#Other symptoms and signs involving general sensations and perceptions	ptv5pcnt	Chapter XVIII Symptoms signs and abnormal clinical and laboratory findings not elsewhere classified	0.0462	223321	160	1	0.00625	223161	65	0.00029127	21.5865	2.9771	156.522
UBR2	41202#L405#Arthropathic psoriasis	rec	Chapter XII Diseases of the skin and subcutaneous tissue	0.0462	374591	316	1	0.00316456	374275	55	0.000146951	21.6	2.9798	156.572
UBR3	union#Z85#Personal history of malignant neoplasm	UR	Chapter XXI Factors influencing health status and contact with health services	0.0462	198560	46198	74	0.0016018	152362	184	0.00120765	1.3269	1.0129	1.7382
UBR3	6150#4#High blood pressure	URmtr	Chapter IX Diseases of the circulatory system	0.0462	368386	112985	116	0.00102668	255401	207	0.00081049	1.267	1.0093	1.5906
UBR3	132029#Source of report of N16 renal tubulo interstitial disorders in DCE	URmtr	Chapter XIV Diseases of the genitourinary system	0.0462	419387	54	1	0.0185185	419333	366	0.000872815	21.5985	2.9789	156.598
UBR3	union#H919#Hearing loss unspecified	flexdmg	Chapter VIII Diseases of the ear and mastoid process	0.0462	250529	107497	486	0.00452106	143032	571	0.00399211	1.1331	1.0037	1.2791
UBR3	41202#R932#Abnormal findings on diagnostic imaging of liver and biliary tract	flexnonsynmtr	Chapter XVIII Symptoms signs and abnormal clinical and laboratory findings not elsewhere classified	0.0462	265056	198	3	0.0151515	264858	1060	0.00400214	3.8287	1.2222	11.9939
UBR3	40001#J189#Pneumonia unspecified	ptv	Chapter X Diseases of the respiratory system	0.0462	296950	265	1	0.00377358	296685	52	0.00017527	21.6079	2.9761	156.882
UBR3	40001#J189#Pneumonia unspecified	ptv5pcnt	Chapter X Diseases of the respiratory system	0.0462	296950	265	1	0.00377358	296685	52	0.00017527	21.6079	2.9761	156.882
UBR3	union#K805#Calculus of bile duct without cholangitis or cholecystitis	raredmg	Chapter XI Diseases of the digestive system	0.0462	144525	3948	20	0.00506586	140577	448	0.00318687	1.5926	1.0164	2.4954
UBR3	union#Q63#Other congenital malformations of kidney	raredmg	Chapter XVII Congenital malformations deformations and chromosomal abnormalities	0.0462	403939	590	5	0.00847458	403349	1317	0.00326516	2.6091	1.0801	6.3025
UBR3	union#M461#Sacroiliitis not elsewhere classified	rec	Chapter XIII Diseases of the musculoskeletal system and connective tissue	0.0462	99295	204	1	0.00490196	99091	22	0.000222018	22.1829	2.9759	165.356
UBR3	union#R73#Elevated blood glucose level	rec	Chapter XVIII Symptoms signs and abnormal clinical and laboratory findings not elsewhere classified	0.0462	86412	2499	3	0.00120048	83913	25	0.000297928	4.0331	1.2169	13.3668
UBR3	132051#Source of report of N28 other disorders of kidney and ureter not elsewhere classified	rec	Chapter XIV Diseases of the genitourinary system	0.0462	339345	8455	6	0.000709639	330890	98	0.000296171	2.397	1.0509	5.4675
UBR3	union#D735#Infarction of spleen	syn	Chapter III Diseases of the blood and blood-forming organs and certain disorders involving the immune mechanism	0.0462	283606	195	3	0.0153846	283411	1152	0.00406477	3.8284	1.2221	11.993
APBA1	union#Block L80-L99#L80-L99 Other disorders of the skin and subcutaneous tissue	flexdmg	Chapter XII Diseases of the skin and subcutaneous tissue	0.0463	225860	28887	107	0.00370409	196973	895	0.00454377	0.8145	0.6663	0.9957
APBA1	41202#H259#Senile cataract unspecified	ptvraredmg	Chapter VII Diseases of the eye and adnexa	0.0463	324155	2602	16	0.00614912	321553	1161	0.0036106	1.7074	1.0409	2.8007
APBA1	23059#KSHV seropositivity for Kaposis Sarcoma Associated Herpesvirus	ptvraredmg	Chapter I Certain infectious and parasitic diseases	0.0463	7423	625	5	0.008	6798	19	0.00279494	2.8773	1.0707	7.7325
APBA1	union#J9699#Respiratory failure unspecified Type unspecified	raredmg	Chapter X Diseases of the respiratory system	0.0463	124006	246	3	0.0121951	123760	398	0.0032159	3.8266	1.2204	11.9986
APBA1	union#M43#Other deforming dorsopathies	raredmg	Chapter XIII Diseases of the musculoskeletal system and connective tissue	0.0463	116824	5628	9	0.00159915	111196	349	0.0031386	0.5087	0.2623	0.9865
APBA1	41202#Block L55-L59#L55-L59 Radiation-related disorders of the skin and subcutaneous tissue	rec	Chapter XII Diseases of the skin and subcutaneous tissue	0.0463	343575	3580	2	0.000558659	339995	31	9.11778e-05	6.13	1.4665	25.6236
APBA1	41202#N130#Hydronephrosis with ureteropelvic junction obstruction	syn	Chapter XIV Diseases of the genitourinary system	0.0463	316094	208	3	0.0144231	315886	1205	0.00381467	3.8216	1.2207	11.9645
BSN	41202#M7920#Neuralgia and neuritis unspecified Multiple sites	URmtr	Chapter XIII Diseases of the musculoskeletal system and connective tissue	0.0463	297648	38	1	0.0263158	297610	370	0.00124324	21.7122	2.9712	158.666
BSN	union#I470#Re-entry ventricular arrhythmia	flexdmg	Chapter IX Diseases of the circulatory system	0.0463	182672	81	3	0.037037	182591	1798	0.00984714	3.8674	1.2196	12.2641
BSN	union#M223#Other derangements of patella	ptvraredmg	Chapter XIII Diseases of the musculoskeletal system and connective tissue	0.0463	139767	109	3	0.0275229	139658	1019	0.0072964	3.8506	1.2203	12.1507
BSN	41202#K921#Melaena	syn	Chapter XI Diseases of the digestive system	0.0463	182777	2364	43	0.0181895	180413	2394	0.0132696	1.3776	1.0162	1.8677
GCK	41202#C449#Malignant neoplasm: Malignant neoplasm of skin unspecified	UR	Chapter II Neoplasms	0.0463	297147	70	1	0.0142857	297077	200	0.000673226	21.5128	2.9732	155.658
GCK	40011#8500#Duct adenocarcinoma	URmtr	Chapter II Neoplasms	0.0463	228167	13433	12	0.000893322	214734	103	0.000479663	1.8632	1.0245	3.3885
GCK	union#B270#Gammaherpesviral mononucleosis	ptv	Chapter I Certain infectious and parasitic diseases	0.0463	275571	7692	3	0.000390016	267879	26	9.70587e-05	4.0195	1.2163	13.283
GCK	40002#J96#Respiratory failure not elsewhere classified	ptv	Chapter X Diseases of the respiratory system	0.0463	308733	418	1	0.00239234	308315	34	0.000110277	21.7436	2.9695	159.215
GCK	union#B270#Gammaherpesviral mononucleosis	ptv5pcnt	Chapter I Certain infectious and parasitic diseases	0.0463	275571	7692	3	0.000390016	267879	26	9.70587e-05	4.0195	1.2163	13.283
GCK	40002#J96#Respiratory failure not elsewhere classified	ptv5pcnt	Chapter X Diseases of the respiratory system	0.0463	308733	418	1	0.00239234	308315	34	0.000110277	21.7436	2.9695	159.215
GCK	131375#Source of report of I67 other cerebrovascular diseases	ptvraredmg	Chapter IX Diseases of the circulatory system	0.0463	353770	8862	28	0.00315956	344908	729	0.00211361	1.4964	1.0254	2.1839
GCK	union#N888#Other specified noninflammatory disorders of cervix uteri	raredmg	Chapter XIV Diseases of the genitourinary system	0.0463	92531	1225	6	0.00489796	91306	189	0.00206996	2.3729	1.0506	5.3594
GIGYF1	41202#D689#Coagulation defect unspecified	URmtr	Chapter III Diseases of the blood and blood-forming organs and certain disorders involving the immune mechanism	0.0463	398397	41	1	0.0243902	398356	459	0.00115224	21.6719	2.973	157.982
GIGYF1	union#M317#Microscopic polyangiitis	URmtr	Chapter XIII Diseases of the musculoskeletal system and connective tissue	0.0463	139704	46	1	0.0217391	139658	143	0.00102393	21.6807	2.9683	158.357
GIGYF1	union#M7927#Neuralgia and neuritis unspecified Ankle and foot	URmtr	Chapter XIII Diseases of the musculoskeletal system and connective tissue	0.0463	139704	46	1	0.0217391	139658	143	0.00102393	21.6807	2.9683	158.357
GIGYF1	union#M7134#Other bursal cyst Hand	URmtr	Chapter XIII Diseases of the musculoskeletal system and connective tissue	0.0463	139704	46	1	0.0217391	139658	143	0.00102393	21.6807	2.9683	158.357
GIGYF1	union#M7918#Myalgia Other	flexdmg	Chapter XIII Diseases of the musculoskeletal system and connective tissue	0.0463	120821	228	6	0.0263158	120593	1360	0.0112776	2.3695	1.0513	5.3406
GIGYF1	union#G912#Normal-pressure hydrocephalus	flexdmg	Chapter VI Diseases of the nervous system	0.0463	277251	173	5	0.0289017	277078	3103	0.011199	2.6278	1.0789	6.4002
GIGYF1	131675#Source of report of K80 cholelithiasis	flexdmg	Chapter XI Diseases of the digestive system	0.0463	330387	28565	357	0.0124978	301822	3374	0.0111788	1.1195	1.0031	1.2494
GIGYF1	union#K66#Other disorders of peritoneum	ptv	Chapter XI Diseases of the digestive system	0.0463	157370	7231	6	0.000829761	150139	51	0.000339685	2.4439	1.0485	5.6966
GIGYF1	union#K66#Other disorders of peritoneum	ptv5pcnt	Chapter XI Diseases of the digestive system	0.0463	157370	7231	6	0.000829761	150139	51	0.000339685	2.4439	1.0485	5.6966
GIGYF1	41202#J33#Nasal polyp	raredmg	Chapter X Diseases of the respiratory system	0.0463	253774	3133	30	0.00957549	250641	1657	0.00661105	1.4527	1.0107	2.0881
GIGYF1	40006#C73#Malignant neoplasm of thyroid gland	raredmg	Chapter II Neoplasms	0.0463	237010	662	9	0.0135952	236348	1557	0.00658774	2.0784	1.0745	4.02
GIGYF1	union#M750#Adhesive capsulitis of shoulder	raredmg	Chapter XIII Diseases of the musculoskeletal system and connective tissue	0.0463	117307	2330	23	0.00987124	114977	723	0.00628821	1.5755	1.0381	2.3911
GIGYF1	union#M653#Trigger finger	rec	Chapter XIII Diseases of the musculoskeletal system and connective tissue	0.0463	122793	3701	5	0.00135099	119092	60	0.000503812	2.6838	1.0771	6.6869
HNF1A	41202#M189#Arthrosis of first carpometacarpal joint unspecified	flexnonsynmtr	Chapter XIII Diseases of the musculoskeletal system and connective tissue	0.0463	212607	1540	9	0.00584416	211067	595	0.00281901	2.0794	1.0746	4.024
HNF1A	41202#K862#Cyst of pancreas	raredmgmtr	Chapter XI Diseases of the digestive system	0.0463	217747	356	3	0.00842697	217391	483	0.0022218	3.8166	1.2207	11.9325
HNF4A	union#C718#Malignant neoplasm: Overlapping lesion of brain	URmtr	Chapter II Neoplasms	0.0463	205799	106	1	0.00943396	205693	91	0.000442407	21.5177	2.9709	155.848
HNF4A	40002#G47#Sleep disorders	flexnonsynmtr	Chapter VI Diseases of the nervous system	0.0463	278311	77	2	0.025974	278234	1234	0.00443512	5.986	1.4682	24.4057
IGF1R	union#J31#Chronic rhinitis nasopharyngitis and pharyngitis	URmtr	Chapter X Diseases of the respiratory system	0.0463	179633	6043	10	0.00165481	173590	148	0.000852584	1.9425	1.0233	3.6873
IGF1R	union#Block H43-H45#H43-H45 Disorders of vitreous body and globe	URmtr	Chapter VII Diseases of the eye and adnexa	0.0463	268474	3860	7	0.00181347	264614	219	0.000827621	2.1934	1.0327	4.6583
IGF1R	20002#1387#hayfever|allergic rhinitis	flexdmg	Chapter III Diseases of the blood and blood-forming organs and certain disorders involving the immune mechanism	0.0463	341484	23686	226	0.0095415	317798	2641	0.00831031	1.1496	1.0029	1.3177
IGF1R	union#D899#Disorder involving the immune mechanism unspecified	flexdmg	Chapter III Diseases of the blood and blood-forming organs and certain disorders involving the immune mechanism	0.0463	360334	95	3	0.0315789	360239	3022	0.00838888	3.8545	1.2199	12.179
IGF1R	union#K668#Other specified disorders of peritoneum	raredmg	Chapter XI Diseases of the digestive system	0.0463	159786	303	4	0.0132013	159483	701	0.00439545	3.0302	1.1267	8.1494
IP6K1	41202#K86#Other diseases of pancreas	UR	Chapter XI Diseases of the digestive system	0.0463	199826	1267	2	0.00157853	198559	52	0.000261887	6.0355	1.4685	24.8056
IP6K1	union#A38#Scarlet fever	UR	Chapter I Certain infectious and parasitic diseases	0.0463	278562	1323	2	0.00151172	277239	70	0.00025249	5.9948	1.4685	24.4717
IP6K1	41202#G628#Other specified polyneuropathies	URmtr	Chapter VI Diseases of the nervous system	0.0463	260066	202	1	0.0049505	259864	60	0.00023089	21.5426	2.9711	156.199
IRS2	40001#C02#Malignant neoplasm of other and unspecified parts of tongue	UR	Chapter II Neoplasms	0.0463	181609	47	1	0.0212766	181562	182	0.00100241	21.6651	2.9719	157.94
IRS2	20001#1028#non-small cell lung cancer	URmtr	Chapter II Neoplasms	0.0463	373569	60	1	0.0166667	373509	294	0.00078713	21.5159	2.9711	155.81
IRS2	union#K40#Inguinal hernia	flexdmg	Chapter XI Diseases of the digestive system	0.0463	105014	27498	136	0.00494581	77516	312	0.00402498	1.2299	1.0051	1.505
IRS2	131795#Source of report of L72 follicular cysts of skin and subcutaneous tissue	flexdmg	Chapter XII Diseases of the skin and subcutaneous tissue	0.0463	405591	13742	44	0.00320186	391849	1699	0.00433585	0.7376	0.5466	0.9955
IRS2	union#N200#Calculus of kidney	flexdmg	Chapter XIV Diseases of the genitourinary system	0.0463	184434	5187	31	0.00597648	179247	728	0.00406143	1.4744	1.0281	2.1143
IRS2	union#B953#Streptococcus pneumoniae as the cause of diseases classified to other chapters	flexnonsynmtr	Chapter I Certain infectious and parasitic diseases	0.0463	277482	243	5	0.0205761	277239	2206	0.00795703	2.6192	1.0792	6.3571
IRS2	41202#I088#Other multiple valve diseases	raredmg	Chapter IX Diseases of the circulatory system	0.0463	165895	30	1	0.0333333	165865	261	0.00157357	21.8792	2.9693	161.215
MC4R	41202#A411#Sepsis due to other specified staphylococcus	UR	Chapter I Certain infectious and parasitic diseases	0.0463	395794	109	1	0.00917431	395685	171	0.000432162	21.4162	2.9725	154.3
MC4R	41202#I847#I847 Unspecified thrombosed haemorrhoids	URmtr	Chapter IX Diseases of the circulatory system	0.0463	243016	195	1	0.00512821	242821	58	0.000238859	21.5751	2.9734	156.549
MC4R	131671#Source of report of K76 other diseases of liver	flexdmg	Chapter XI Diseases of the digestive system	0.0463	383200	12115	54	0.00445728	371085	1243	0.00334964	1.3322	1.0138	1.7504
MC4R	40002#C795#Secondary malignant neoplasm of bone and bone marrow	flexnonsynmtr	Chapter II Neoplasms	0.0463	253298	293	3	0.0102389	253005	684	0.0027035	3.8161	1.2206	11.9311
MC4R	40002#C509#Malignant neoplasm: Breast unspecified	raredmg	Chapter II Neoplasms	0.0463	173403	148	2	0.0135135	173255	398	0.00229719	5.9495	1.4688	24.0988
MC4R	23059#KSHV seropositivity for Kaposis Sarcoma Associated Herpesvirus	raredmg	Chapter I Certain infectious and parasitic diseases	0.0463	7423	625	5	0.008	6798	19	0.00279494	2.8773	1.0707	7.7325
MC4R	40002#J84#Other interstitial pulmonary diseases	raredmg	Chapter X Diseases of the respiratory system	0.0463	278263	331	3	0.00906344	277932	665	0.00239267	3.8135	1.2205	11.9158
MC4R	40002#I509#Heart failure unspecified	raredmgmtr	Chapter IX Diseases of the circulatory system	0.0463	257429	796	3	0.00376884	256633	254	0.00098974	3.8185	1.2207	11.9445
MC4R	41202#R79#Other abnormal findings of blood chemistry	rec	Chapter XVIII Symptoms signs and abnormal clinical and laboratory findings not elsewhere classified	0.0463	139295	4931	3	0.000608396	134364	20	0.000148849	4.0892	1.2147	13.7659
MC4R	union#R40#Somnolence stupor and coma	rec	Chapter XVIII Symptoms signs and abnormal clinical and laboratory findings not elsewhere classified	0.0463	86189	1661	2	0.00120409	84528	16	0.000189286	6.3677	1.4629	27.7168
NAA15	41202#G958#Other specified diseases of spinal cord	UR	Chapter VI Diseases of the nervous system	0.0463	384147	92	1	0.0108696	384055	197	0.000512947	21.4123	2.9692	154.416
NAA15	41202#M1993#Arthrosis unspecified Forearm	flexnonsynmtr	Chapter XIII Diseases of the musculoskeletal system and connective tissue	0.0463	265514	351	2	0.00569801	265163	256	0.000965444	5.93	1.4692	23.9345
NAA15	41202#G310#Circumscribed brain atrophy	raredmg	Chapter VI Diseases of the nervous system	0.0463	384103	48	1	0.0208333	384055	378	0.000984234	21.5961	2.9719	156.934
NAA15	union#H010#Blepharitis	rec	Chapter VII Diseases of the eye and adnexa	0.0463	265872	1258	1	0.000794913	264614	9	3.40118e-05	23.3895	2.961	184.759
NAA15	41202#D03#Melanoma in situ	rec	Chapter II Neoplasms	0.0463	281186	1331	1	0.000751315	279855	9	3.21595e-05	23.3789	2.9598	184.668
PCSK1	41202#K062#Gingival and edentulous alveolar ridge lesions associated with trauma	UR	Chapter XI Diseases of the digestive system	0.0463	238024	43	1	0.0232558	237981	261	0.00109673	21.6858	2.9735	158.154
PCSK1	union#I517#Cardiomegaly	flexnonsynmtr	Chapter IX Diseases of the circulatory system	0.0463	124141	8192	27	0.0032959	115949	568	0.00489871	0.6717	0.4563	0.9889
PCSK1	41202#H335#Other retinal detachments	ptv	Chapter VII Diseases of the eye and adnexa	0.0463	252708	176	1	0.00568182	252532	67	0.000265313	21.5322	2.9726	155.972
PCSK1	41202#H335#Other retinal detachments	ptv5pcnt	Chapter VII Diseases of the eye and adnexa	0.0463	252708	176	1	0.00568182	252532	67	0.000265313	21.5322	2.9726	155.972
PCSK1	union#M19#Other arthrosis	raredmgmtr	Chapter XIII Diseases of the musculoskeletal system and connective tissue	0.0463	190405	74927	196	0.00261588	115478	249	0.00215625	1.2137	1.0063	1.4639
PCSK1	41202#I71#Aortic aneurysm and dissection	raredmgmtr	Chapter IX Diseases of the circulatory system	0.0463	167193	1376	7	0.00508721	165817	387	0.0023339	2.1857	1.0331	4.6243
PCSK1	41202#K80#Cholelithiasis	syn	Chapter XI Diseases of the digestive system	0.0463	210157	18203	20	0.00109872	191954	334	0.00174	0.631	0.4018	0.9911
PTPRG	union#C168#Malignant neoplasm: Overlapping lesion of stomach	URmtr	Chapter II Neoplasms	0.0463	174827	38	1	0.0263158	174789	217	0.0012415	21.7427	2.9698	159.181
PTPRG	union#J860#Pyothorax with fistula	flexdmg	Chapter X Diseases of the respiratory system	0.0463	126201	94	4	0.0425532	126107	1800	0.0142736	3.0693	1.1262	8.3651
PTPRG	41202#M889#Paget disease of bone unspecified	ptvraredmg	Chapter XIII Diseases of the musculoskeletal system and connective tissue	0.0463	230185	56	2	0.0357143	230129	1406	0.00610962	6.0251	1.4675	24.736
RIF1	22502#Cough on most days	UR	Chapter X Diseases of the respiratory system	0.0463	98314	14367	30	0.00208812	83947	116	0.00138182	1.5122	1.0118	2.2601
RIF1	131049#Source of report of G40 epilepsy	UR	Chapter VI Diseases of the nervous system	0.0463	377911	7146	16	0.00223901	370765	487	0.0013135	1.7062	1.0364	2.8089
RIF1	union#I484#Atypical atrial flutter	flexdmg	Chapter IX Diseases of the circulatory system	0.0463	121367	82	2	0.0243902	121285	504	0.0041555	5.9911	1.4687	24.4383
RIF1	131537#Source of report of J91 pleural effusion in conditions classified elsewhere	flexdmg	Chapter X Diseases of the respiratory system	0.0463	362039	472	5	0.0105932	361567	1477	0.004085	2.6103	1.0798	6.3101
RIF1	union#A07#Other protozoal intestinal diseases	flexnonsynmtr	Chapter I Certain infectious and parasitic diseases	0.0463	247735	442	9	0.020362	247293	2446	0.0098911	2.0806	1.074	4.0308
RIF1	union#D563#Thalassaemia trait	rec	Chapter III Diseases of the blood and blood-forming organs and certain disorders involving the immune mechanism	0.0463	360318	79	1	0.0126582	360239	215	0.000596826	21.4683	2.9729	155.032
RMC1	40002#I609#Subarachnoid haemorrhage unspecified	UR	Chapter IX Diseases of the circulatory system	0.0463	407801	57	1	0.0175439	407744	338	0.000828951	21.524	2.9709	155.939
RMC1	40002#I60#Subarachnoid haemorrhage	UR	Chapter IX Diseases of the circulatory system	0.0463	407801	57	1	0.0175439	407744	338	0.000828951	21.524	2.9709	155.939
RMC1	41202#A490#Staphylococcal infection unspecified site	flexdmg	Chapter I Certain infectious and parasitic diseases	0.0463	282002	96	2	0.0208333	281906	1001	0.00355083	5.9707	1.4695	24.2603
RMC1	41202#K293#Chronic superficial gastritis	flexnonsynmtr	Chapter XI Diseases of the digestive system	0.0463	238142	161	3	0.0186335	237981	1174	0.00493317	3.8299	1.2203	12.0201
RMC1	union#I694#Sequelae of stroke not specified as haemorrhage or infarction	ptv	Chapter IX Diseases of the circulatory system	0.0463	127264	2097	2	0.000953743	125167	19	0.000151797	6.2881	1.4637	27.0136
RMC1	union#I694#Sequelae of stroke not specified as haemorrhage or infarction	ptv5pcnt	Chapter IX Diseases of the circulatory system	0.0463	127264	2097	2	0.000953743	125167	19	0.000151797	6.2881	1.4637	27.0136
RMC1	union#Z862#Personal history of diseases of the blood and blood-forming organs and certain disorders involving the immune mechanism	ptvraredmg	Chapter XXI Factors influencing health status and contact with health services	0.0463	155429	857	5	0.00583431	154572	346	0.00223844	2.6158	1.0791	6.3408
RMC1	20002#1431#hyperprolactinaemia	raredmgmtr	Chapter IV Endocrine nutritional and metabolic diseases	0.0463	211291	55	1	0.0181818	211236	181	0.000856862	21.5935	2.9712	156.933
SLTM	union#E115#Type 2 diabetes mellitus; With peripheral circulatory complications	URmtr	Chapter IV Endocrine nutritional and metabolic diseases	0.0463	134463	767	2	0.00260756	133696	58	0.00043382	6.0238	1.4686	24.7081
SLTM	union#R418#Other and unspecified symptoms and signs involving cognitive functions and awareness	URmtr	Chapter XVIII Symptoms signs and abnormal clinical and laboratory findings not elsewhere classified	0.0463	82684	2156	3	0.00139147	80528	28	0.000347705	4.006	1.2169	13.1873
SLTM	union#C931#Chronic myelomonocytic leukaemia	URmtr	Chapter II Neoplasms	0.0463	184443	95	1	0.0105263	184348	91	0.000493632	21.5404	2.9708	156.182
SLTM	union#R455#Hostility	flexnonsynmtr	Chapter XVIII Symptoms signs and abnormal clinical and laboratory findings not elsewhere classified	0.0463	66845	77	2	0.025974	66768	295	0.00441828	6.0089	1.4686	24.5859
SLTM	41202#H36#Retinal disorders in diseases classified elsewhere	ptv	Chapter VII Diseases of the eye and adnexa	0.0463	252315	249	1	0.00401606	252066	47	0.000186459	21.6214	2.9714	157.328
SLTM	union#G960#Cerebrospinal fluid leak	ptv	Chapter VI Diseases of the nervous system	0.0463	277352	274	1	0.00364964	277078	47	0.000169627	21.5908	2.9682	157.049
SLTM	union#G960#Cerebrospinal fluid leak	ptv5pcnt	Chapter VI Diseases of the nervous system	0.0463	277352	274	1	0.00364964	277078	47	0.000169627	21.5908	2.9682	157.049
TNK2	120003#Ever had carpal tunnel syndrome	UR	Chapter VI Diseases of the nervous system	0.0463	116749	12468	12	0.000962464	104281	179	0.00171652	0.5603	0.3122	1.0055
TNK2	union#R45#Symptoms and signs involving emotional state	flexnonsynmtr	Chapter XVIII Symptoms signs and abnormal clinical and laboratory findings not elsewhere classified	0.0463	83362	2574	21	0.00815851	80788	1012	0.0125266	0.6484	0.4202	1.0007
TNK2	42021#Source of alzheimers disease report	ptvraredmg	Chapter VI Diseases of the nervous system	0.0463	400120	2749	7	0.00254638	397371	2104	0.0052948	0.4796	0.2281	1.0082
TNK2	union#I10#Essential (primary) hypertension	ptvraredmg	Chapter IX Diseases of the circulatory system	0.0463	306983	166493	845	0.00507529	140490	787	0.00560182	0.9055	0.8215	0.9981
TNK2	union#C774#Secondary and unspecified malignant neoplasm: Inguinal and lower limb lymph nodes	raredmg	Chapter II Neoplasms	0.0463	258342	439	5	0.0113895	257903	1133	0.00439312	2.6109	1.0792	6.3168
TNK2	41202#L899#Decubitus ulcer and pressure area unspecified	syn	Chapter XII Diseases of the skin and subcutaneous tissue	0.0463	374321	46	2	0.0434783	374275	2786	0.00744372	6.061	1.4686	25.0141
TNRC6B	union#E02#Subclinical iodine-deficiency hypothyroidism	flexnonsynmtr	Chapter IV Endocrine nutritional and metabolic diseases	0.0463	206003	161	3	0.0186335	205842	1015	0.00493097	3.8316	1.2206	12.0282
TNRC6B	40006#Block C40-C41#C40-C41 Malignant neoplasms of bone and articular cartilage	raredmg	Chapter II Neoplasms	0.0463	225445	132	2	0.0151515	225313	581	0.00257864	5.9508	1.469	24.1057
TNRC6B	41202#H400#Glaucoma suspect	rec	Chapter VII Diseases of the eye and adnexa	0.0463	354469	633	2	0.00315956	353836	189	0.000534146	5.9307	1.4692	23.9407
UBB	41202#O468#Other antepartum haemorrhage	syn	Chapter XV Pregnancy childbirth and the puerperium	0.0463	212242	39	1	0.025641	212203	257	0.0012111	21.7024	2.9684	158.668
UBR2	union#C310#Malignant neoplasm: Maxillary sinus	UR	Chapter II Neoplasms	0.0463	257934	31	1	0.0322581	257903	393	0.00152383	21.8414	2.9712	160.559
UBR2	41202#R947#Abnormal results of other endocrine function studies	flexdmg	Chapter XVIII Symptoms signs and abnormal clinical and laboratory findings not elsewhere classified	0.0463	209365	52	2	0.0384615	209313	1377	0.00657866	6.0403	1.4683	24.849
UBR2	40006#C821#Follicular lymphoma grade II	ptv	Chapter II Neoplasms	0.0463	319049	170	1	0.00588235	318879	88	0.000275967	21.4357	2.9689	154.767
UBR2	20002#1553#cervical problem	ptv	Chapter XIV Diseases of the genitourinary system	0.0463	193833	1144	2	0.00174825	192689	56	0.000290624	6.0243	1.4684	24.7163
UBR2	40006#C821#Follicular lymphoma grade II	ptv5pcnt	Chapter II Neoplasms	0.0463	319049	170	1	0.00588235	318879	88	0.000275967	21.4357	2.9689	154.767
UBR2	20002#1553#cervical problem	ptv5pcnt	Chapter XIV Diseases of the genitourinary system	0.0463	193833	1144	2	0.00174825	192689	56	0.000290624	6.0243	1.4684	24.7163
UBR2	union#J181#Lobar pneumonia unspecified	raredmg	Chapter X Diseases of the respiratory system	0.0463	158484	14576	44	0.00301866	143908	595	0.00413459	0.7293	0.5367	0.991
UBR3	41202#K624#Stenosis of anus and rectum	UR	Chapter XI Diseases of the digestive system	0.0463	203505	264	2	0.00757576	203241	261	0.00128419	5.9366	1.4691	23.9901
UBR3	130855#Source of report of F10 mental and behavioural disorders due to use of alcohol	URmtr	Chapter V Mental and behavioural disorders	0.0463	268190	10864	16	0.00147275	257326	222	0.000862719	1.7082	1.0281	2.8381
UBR3	41202#E834#Disorders of magnesium metabolism	flexdmg	Chapter IV Endocrine nutritional and metabolic diseases	0.0463	405427	325	4	0.0123077	405102	1662	0.00410267	3.0248	1.127	8.1183
UBR3	union#M60#Myositis	flexdmg	Chapter XIII Diseases of the musculoskeletal system and connective tissue	0.0463	140289	631	6	0.00950872	139658	566	0.00405276	2.3592	1.0514	5.2938
UBR3	union#G458#Other transient cerebral ischaemic attacks and related syndromes	flexnonsynmtr	Chapter VI Diseases of the nervous system	0.0463	277271	193	3	0.015544	277078	1139	0.00411076	3.8252	1.2209	11.9844
UBR3	131193#Source of report of H44 disorders of globe	ptv	Chapter VII Diseases of the eye and adnexa	0.0463	401997	1762	2	0.00113507	400235	76	0.000189888	5.9832	1.4683	24.3806
UBR3	131193#Source of report of H44 disorders of globe	ptv5pcnt	Chapter VII Diseases of the eye and adnexa	0.0463	401997	1762	2	0.00113507	400235	76	0.000189888	5.9832	1.4683	24.3806
UBR3	union#Block M40-M43#M40-M43 Deforming dorsopathies	raredmg	Chapter XIII Diseases of the musculoskeletal system and connective tissue	0.0463	112449	6541	11	0.0016817	105908	324	0.00305926	0.5489	0.3008	1.0017
UBR3	union#M7985#Other specified soft tissue disorders Pelvic region and thigh	raredmg	Chapter XIII Diseases of the musculoskeletal system and connective tissue	0.0463	139915	257	3	0.0116732	139658	430	0.00307895	3.8242	1.2204	11.9839
UBR3	union#H06#Disorders of lacrimal system and orbit in diseases classified elsewhere	rec	Chapter VII Diseases of the eye and adnexa	0.0463	184259	178	1	0.00561798	184081	48	0.000260755	21.6611	2.9735	157.797
UBR3	41202#D86#Sarcoidosis	syn	Chapter III Diseases of the blood and blood-forming organs and certain disorders involving the immune mechanism	0.0463	398680	324	4	0.0123457	398356	1640	0.00411692	3.0238	1.1266	8.1157
UBR3	union#K668#Other specified disorders of peritoneum	syn	Chapter XI Diseases of the digestive system	0.0463	159786	303	4	0.0132013	159483	701	0.00439545	3.0302	1.1267	8.1494
APBA1	union#I08#Multiple valve diseases	ptv	Chapter IX Diseases of the circulatory system	0.0464	150110	9360	5	0.000534188	140750	27	0.000191829	2.7857	1.0725	7.2353
APBA1	union#D735#Infarction of spleen	ptv	Chapter III Diseases of the blood and blood-forming organs and certain disorders involving the immune mechanism	0.0464	283606	195	1	0.00512821	283411	68	0.000239934	21.4784	2.9674	155.465
APBA1	union#I08#Multiple valve diseases	ptv5pcnt	Chapter IX Diseases of the circulatory system	0.0464	150110	9360	5	0.000534188	140750	27	0.000191829	2.7857	1.0725	7.2353
APBA1	union#D735#Infarction of spleen	ptv5pcnt	Chapter III Diseases of the blood and blood-forming organs and certain disorders involving the immune mechanism	0.0464	283606	195	1	0.00512821	283411	68	0.000239934	21.4784	2.9674	155.465
APBA1	union#M950#Acquired deformity of nose	raredmg	Chapter XIII Diseases of the musculoskeletal system and connective tissue	0.0464	139911	253	3	0.0118577	139658	437	0.00312907	3.823	1.2199	11.9805
APBA1	union#H403#Glaucoma secondary to eye trauma	raredmgmtr	Chapter VII Diseases of the eye and adnexa	0.0464	165218	37	1	0.027027	165181	211	0.00127739	21.718	2.964	159.136
APBA1	41202#H809#Otosclerosis unspecified	raredmgmtr	Chapter VIII Diseases of the ear and mastoid process	0.0464	354727	291	2	0.00687285	354436	414	0.00116805	5.9178	1.468	23.8557
BSN	union#D29#Benign neoplasm of male genital organs	ptv	Chapter II Neoplasms	0.0464	124967	228	1	0.00438596	124739	25	0.000200418	21.976	2.9651	162.879
BSN	union#K869#Disease of pancreas unspecified	ptv	Chapter XI Diseases of the digestive system	0.0464	146867	12255	6	0.000489596	134612	26	0.000193148	2.5356	1.0434	6.1615
BSN	union#D29#Benign neoplasm of male genital organs	ptv5pcnt	Chapter II Neoplasms	0.0464	124967	228	1	0.00438596	124739	25	0.000200418	21.976	2.9651	162.879
BSN	union#K869#Disease of pancreas unspecified	ptv5pcnt	Chapter XI Diseases of the digestive system	0.0464	146867	12255	6	0.000489596	134612	26	0.000193148	2.5356	1.0434	6.1615
BSN	41202#C23#Malignant neoplasm of gallbladder	raredmgmtr	Chapter II Neoplasms	0.0464	227740	123	2	0.0162602	227617	631	0.0027722	5.9459	1.4669	24.1
BSN	23062#T gondii seropositivity for Toxoplasma gondii	rec	Chapter I Certain infectious and parasitic diseases	0.0464	8098	2213	5	0.00225938	5885	34	0.0057774	0.3897	0.1522	0.9977
BSN	20002#1197#kidney stone|ureter stone|bladder stone	syn	Chapter XIV Diseases of the genitourinary system	0.0464	201697	3294	31	0.00941105	198403	2671	0.0134625	0.6962	0.4878	0.9936
GCK	41202#H26#Other cataract	UR	Chapter VII Diseases of the eye and adnexa	0.0464	357099	29113	29	0.000996119	327986	217	0.000661614	1.5061	1.0221	2.2194
GCK	41202#M215#Acquired clawhand clubhand clawfoot and clubfoot	URmtr	Chapter XIII Diseases of the musculoskeletal system and connective tissue	0.0464	230660	92	1	0.0108696	230568	118	0.00051178	21.4612	2.9661	155.28
GCK	union#B378#Candidiasis of other sites	flexdmg	Chapter I Certain infectious and parasitic diseases	0.0464	263297	1867	9	0.00482057	261430	608	0.00232567	2.078	1.0743	4.0193
GCK	41202#J969#Respiratory failure unspecified	flexdmg	Chapter X Diseases of the respiratory system	0.0464	328772	553	4	0.00723327	328219	790	0.00240693	3.0198	1.1265	8.0948
GCK	41202#Block R90-R94#R90-R94 Abnormal findings on diagnostic imaging and in function studies| without diagnosis	ptvraredmg	Chapter XVIII Symptoms signs and abnormal clinical and laboratory findings not elsewhere classified	0.0464	258091	6943	23	0.00331269	251148	530	0.00211031	1.5717	1.0346	2.3876
GCK	41202#I74#Arterial embolism and thrombosis	raredmg	Chapter IX Diseases of the circulatory system	0.0464	197797	974	5	0.00513347	196823	388	0.00197131	2.6124	1.0788	6.3261
GCK	20002#1207#prostate problem (not cancer)	raredmgmtr	Chapter XIV Diseases of the genitourinary system	0.0464	181553	7334	18	0.00245432	174219	260	0.00149237	1.6462	1.0204	2.6557
GCK	40002#K66#Other disorders of peritoneum	syn	Chapter XI Diseases of the digestive system	0.0464	416754	32	1	0.03125	416722	617	0.0014806	21.7548	2.9651	159.615
GIGYF1	union#B02#Zoster [herpes zoster]	URmtr	Chapter I Certain infectious and parasitic diseases	0.0464	277025	16798	11	0.00065484	260227	312	0.00119895	0.5459	0.2991	0.9961
GIGYF1	union#I859#Oesophageal varices without bleeding	flexdmg	Chapter IX Diseases of the circulatory system	0.0464	114947	974	18	0.0184805	113973	1290	0.0113185	1.6447	1.0284	2.6302
GIGYF1	union#R048#Haemorrhage from other sites in respiratory passages	flexnonsynmtr	Chapter XVIII Symptoms signs and abnormal clinical and laboratory findings not elsewhere classified	0.0464	76480	95	3	0.0315789	76385	640	0.00837861	3.8593	1.2189	12.2194
GIGYF1	40011#9052#Epithelioid mesothelioma malignant	ptvraredmg	Chapter II Neoplasms	0.0464	238854	173	4	0.0231214	238681	1846	0.00773417	3.0366	1.1254	8.1934
GIGYF1	40002#E85#Amyloidosis	raredmg	Chapter IV Endocrine nutritional and metabolic diseases	0.0464	416493	52	2	0.0384615	416441	2746	0.00659397	6.0261	1.4656	24.7786
GIGYF1	union#K403#Unilateral or unspecified inguinal hernia with obstruction without gangrene	syn	Chapter XI Diseases of the digestive system	0.0464	84639	523	6	0.0114723	84116	411	0.00488611	2.3636	1.0508	5.3164
HNF1A	41202#M0640#Inflammatory polyarthropathy Multiple sites	UR	Chapter XIII Diseases of the musculoskeletal system and connective tissue	0.0464	200992	42	1	0.0238095	200950	226	0.00112466	21.6624	2.967	158.162
HNF1A	40006#C25#Malignant neoplasm of pancreas	rec	Chapter II Neoplasms	0.0464	273268	1177	1	0.000849618	272091	10	3.67524e-05	23.1361	2.9592	180.885
HNF1A	union#M258#Other specified joint disorders	syn	Chapter XIII Diseases of the musculoskeletal system and connective tissue	0.0464	124312	1118	9	0.00805009	123194	479	0.00388818	2.0791	1.0723	4.031
HNF4A	41202#I059#Mitral valve disease unspecified	UR	Chapter IX Diseases of the circulatory system	0.0464	322380	64	1	0.015625	322316	238	0.000738406	21.4805	2.967	155.512
HNF4A	130015#Source of report of A07 other protozoal intestinal diseases	UR	Chapter I Certain infectious and parasitic diseases	0.0464	378031	442	2	0.00452489	377589	290	0.000768031	5.9138	1.4673	23.8343
HNF4A	union#K642#Third degree haemorrhoids	URmtr	Chapter XI Diseases of the digestive system	0.0464	141660	747	2	0.00267738	140913	63	0.000447084	6.0019	1.4659	24.5737
IGF1R	union#A27#Leptospirosis	UR	Chapter I Certain infectious and parasitic diseases	0.0464	158085	30	1	0.0333333	158055	249	0.0015754	21.8538	2.9653	161.056
IGF1R	union#R42#Dizziness and giddiness	flexdmg	Chapter XVIII Symptoms signs and abnormal clinical and laboratory findings not elsewhere classified	0.0464	107126	10248	110	0.0107338	96878	845	0.00872231	1.2331	1.0099	1.5057
IGF1R	41202#J45#Asthma	flexdmg	Chapter X Diseases of the respiratory system	0.0464	316444	3063	36	0.0117532	313381	2625	0.00837639	1.4079	1.0113	1.96
IGF1R	union#C833#Diffuse large B-cell lymphoma	raredmgmtr	Chapter II Neoplasms	0.0464	219940	1322	6	0.00453858	218618	422	0.00193031	2.3574	1.0512	5.2868
IGF1R	union#Block N60-N64#N60-N64 Disorders of breast	raredmgmtr	Chapter XIV Diseases of the genitourinary system	0.0464	103055	6725	5	0.000743494	96330	173	0.00179591	0.4136	0.1699	1.0065
IGF1R	41202#G540#Brachial plexus disorders	rec	Chapter VI Diseases of the nervous system	0.0464	294638	87	1	0.0114943	294551	160	0.0005432	21.3947	2.9615	154.561
IGF1R	41202#D462#Refractory anaemia with excess of blasts [RAEB]	rec	Chapter II Neoplasms	0.0464	199587	81	1	0.0123457	199506	116	0.000581436	21.486	2.9648	155.71
IP6K1	41202#N318#Other neuromuscular dysfunction of bladder	flexdmg	Chapter XIV Diseases of the genitourinary system	0.0464	270827	666	2	0.003003	270161	137	0.000507105	5.9367	1.4668	24.0284
IP6K1	41202#N318#Other neuromuscular dysfunction of bladder	ptvraredmg	Chapter XIV Diseases of the genitourinary system	0.0464	270827	666	2	0.003003	270161	137	0.000507105	5.9367	1.4668	24.0284
IP6K1	union#K130#Diseases of lips	syn	Chapter XI Diseases of the digestive system	0.0464	160506	1023	4	0.00391007	159483	206	0.00129167	3.0351	1.1262	8.1795
IRS2	union#G467#Other lacunar syndromes	URmtr	Chapter VI Diseases of the nervous system	0.0464	277135	57	1	0.0175439	277078	230	0.000830091	21.4944	2.9628	155.935
IRS2	41202#Q39#Congenital malformations of oesophagus	URmtr	Chapter XVII Congenital malformations deformations and chromosomal abnormalities	0.0464	416243	59	1	0.0169492	416184	334	0.00080253	21.4665	2.9647	155.435
IRS2	40002#F01#Vascular dementia	rec	Chapter V Mental and behavioural disorders	0.0464	292314	193	1	0.00518135	292121	71	0.00024305	21.4239	2.9615	154.984
MC4R	130027#Source of report of A18 tuberculosis of other organs	UR	Chapter I Certain infectious and parasitic diseases	0.0464	419387	107	1	0.00934579	419280	185	0.000441233	21.3715	2.967	153.938
MC4R	41202#Block G50-G59#G50-G59 Nerve| nerve root and plexus disorders	URmtr	Chapter VI Diseases of the nervous system	0.0464	334192	17347	9	0.000518822	316845	78	0.000246177	2.1081	1.0572	4.2036
MC4R	union#G530#Postzoster neuralgia	URmtr	Chapter VI Diseases of the nervous system	0.0464	219155	5710	4	0.000700525	213445	48	0.000224882	3.1166	1.1234	8.6459
MC4R	union#I509#Heart failure unspecified	flexdmg	Chapter IX Diseases of the circulatory system	0.0464	121923	5981	28	0.00468149	115942	365	0.00314813	1.4894	1.0132	2.1893
MC4R	union#N189#Chronic kidney disease unspecified	flexdmg	Chapter XIV Diseases of the genitourinary system	0.0464	212131	8556	40	0.00467508	203575	684	0.00335994	1.3933	1.0121	1.9179
MC4R	union#M2324#Derangement of meniscus due to old tear or injury Lateral collateral ligament or Anterior horn of lateral meniscus	flexdmg	Chapter XIII Diseases of the musculoskeletal system and connective tissue	0.0464	140082	424	4	0.00943396	139658	438	0.00313623	3.0272	1.1258	8.1396
MC4R	130187#Source of report of B06 rubella german measles	flexnonsynmtr	Chapter I Certain infectious and parasitic diseases	0.0464	360461	3407	16	0.00469621	357054	985	0.00275869	1.7057	1.0396	2.7985
MC4R	41202#J322#Chronic ethmoidal sinusitis	ptv	Chapter X Diseases of the respiratory system	0.0464	372785	112	1	0.00892857	372673	157	0.000421281	21.3758	2.9661	154.05
MC4R	union#M31#Other necrotizing vasculopathies	ptv	Chapter XIII Diseases of the musculoskeletal system and connective tissue	0.0464	110833	2484	3	0.00120773	108349	33	0.000304571	3.9689	1.2164	12.9499
MC4R	40001#Block C76-C80#C76-C80 Malignant neoplasms of ill-defined| secondary and unspecified sites	ptv	Chapter II Neoplasms	0.0464	289178	778	2	0.00257069	288400	125	0.000433426	5.9438	1.4676	24.0732
MC4R	41202#G938#Other specified disorders of brain	ptv	Chapter VI Diseases of the nervous system	0.0464	296880	112	1	0.00892857	296768	125	0.000421204	21.3797	2.9619	154.322
MC4R	41202#J322#Chronic ethmoidal sinusitis	ptv5pcnt	Chapter X Diseases of the respiratory system	0.0464	372785	112	1	0.00892857	372673	157	0.000421281	21.3758	2.9661	154.05
MC4R	union#M31#Other necrotizing vasculopathies	ptv5pcnt	Chapter XIII Diseases of the musculoskeletal system and connective tissue	0.0464	110833	2484	3	0.00120773	108349	33	0.000304571	3.9689	1.2164	12.9499
MC4R	40001#Block C76-C80#C76-C80 Malignant neoplasms of ill-defined| secondary and unspecified sites	ptv5pcnt	Chapter II Neoplasms	0.0464	289178	778	2	0.00257069	288400	125	0.000433426	5.9438	1.4676	24.0732
MC4R	41202#G938#Other specified disorders of brain	ptv5pcnt	Chapter VI Diseases of the nervous system	0.0464	296880	112	1	0.00892857	296768	125	0.000421204	21.3797	2.9619	154.322
MC4R	41202#Block D80-D89#D80-D89 Certain disorders involving the immune mechanism	raredmg	Chapter III Diseases of the blood and blood-forming organs and certain disorders involving the immune mechanism	0.0464	369577	820	5	0.00609756	368757	866	0.00234843	2.6062	1.0791	6.2944
MC4R	41202#Block L40-L45#L40-L45 Papulosquamous disorders	raredmgmtr	Chapter XII Diseases of the skin and subcutaneous tissue	0.0464	351936	1367	4	0.00292612	350569	340	0.000969852	3.023	1.1264	8.1127
MC4R	union#O468#Other antepartum haemorrhage	syn	Chapter XV Pregnancy childbirth and the puerperium	0.0464	191857	44	1	0.0227273	191813	206	0.00107396	21.631	2.9647	157.825
MC4R	41202#M8997#Disorder of bone unspecified Ankle and foot	syn	Chapter XIII Diseases of the musculoskeletal system and connective tissue	0.0464	215930	325	2	0.00615385	215605	225	0.00104358	5.9272	1.467	23.9484
NAA15	40006#D390#Neoplasm of uncertain or unknown behaviour: Uterus	UR	Chapter II Neoplasms	0.0464	172170	86	1	0.0116279	172084	94	0.000546245	21.5257	2.9666	156.192
NAA15	131345#Source of report of I45 other conduction disorders	ptv	Chapter IX Diseases of the circulatory system	0.0464	279778	6499	2	0.00030774	273279	13	4.75704e-05	6.4708	1.4599	28.6809
NAA15	131345#Source of report of I45 other conduction disorders	ptv5pcnt	Chapter IX Diseases of the circulatory system	0.0464	279778	6499	2	0.00030774	273279	13	4.75704e-05	6.4708	1.4599	28.6809
NAA15	41202#N323#Diverticulum of bladder	ptvraredmg	Chapter XIV Diseases of the genitourinary system	0.0464	188380	330	2	0.00606061	188050	193	0.00102632	5.9351	1.4675	24.0029
NAA15	41202#C784#Secondary malignant neoplasm of small intestine	ptvraredmg	Chapter II Neoplasms	0.0464	297120	43	1	0.0232558	297077	327	0.00110072	21.607	2.9649	157.46
NAA15	union#Block M40-M43#M40-M43 Deforming dorsopathies	raredmgmtr	Chapter XIII Diseases of the musculoskeletal system and connective tissue	0.0464	112449	6541	9	0.00137594	105908	69	0.000651509	2.1135	1.0547	4.2351
NAA15	41202#A499#Bacterial infection unspecified	raredmgmtr	Chapter I Certain infectious and parasitic diseases	0.0464	269804	80	1	0.0125	269724	159	0.000589491	21.4605	2.9675	155.197
NAA15	union#B96#Other specified bacterial agents as the cause of diseases classified to other chapters	raredmgmtr	Chapter I Certain infectious and parasitic diseases	0.0464	277092	15318	16	0.00104452	261774	160	0.000611214	1.7097	1.0224	2.859
PCSK1	131901#Source of report of M35 other systemic involvement of connective tissue	UR	Chapter XIII Diseases of the musculoskeletal system and connective tissue	0.0464	322963	6118	12	0.00196143	316845	338	0.00106677	1.8403	1.0342	3.2748
PCSK1	union#Block F00-F09#F00-F09 Organic| including symptomatic| mental disorders	ptvraredmg	Chapter V Mental and behavioural disorders	0.0464	223909	10332	51	0.00493612	213577	782	0.00366144	1.3499	1.0162	1.7931
PCSK1	41202#H04#Disorders of lacrimal system	syn	Chapter VII Diseases of the eye and adnexa	0.0464	281799	2551	9	0.00352803	279248	475	0.001701	2.0779	1.0733	4.0229
PTPRG	41202#N411#Chronic prostatitis	UR	Chapter XIV Diseases of the genitourinary system	0.0464	157920	642	4	0.00623053	157278	325	0.0020664	3.0278	1.1261	8.1409
PTPRG	40001#Block I05-I09#I05-I09 Chronic rheumatic heart diseases	flexdmg	Chapter IX Diseases of the circulatory system	0.0464	407800	56	3	0.0535714	407744	5837	0.0143154	3.8975	1.2176	12.476
PTPRG	union#L209#Atopic dermatitis unspecified	ptv	Chapter XII Diseases of the skin and subcutaneous tissue	0.0464	274201	96419	36	0.00037337	177782	98	0.000551237	0.6772	0.4622	0.9923
PTPRG	union#L209#Atopic dermatitis unspecified	ptv5pcnt	Chapter XII Diseases of the skin and subcutaneous tissue	0.0464	274201	96419	36	0.00037337	177782	98	0.000551237	0.6772	0.4622	0.9923
PTPRG	41202#N830#Follicular cyst of ovary	raredmg	Chapter XIV Diseases of the genitourinary system	0.0464	158749	141	3	0.0212766	158608	894	0.00563654	3.8351	1.2195	12.0603
PTPRG	132109#Source of report of N71 inflammatory disease of uterus except cervix	raredmg	Chapter XIV Diseases of the genitourinary system	0.0464	226095	452	6	0.0132743	225643	1281	0.00567711	2.3562	1.0509	5.2828
RIF1	union#R09#Other symptoms and signs involving the circulatory and respiratory systems	flexnonsynmtr	Chapter XVIII Symptoms signs and abnormal clinical and laboratory findings not elsewhere classified	0.0464	92385	2276	31	0.0136204	90109	838	0.00929985	1.471	1.0253	2.1104
RIF1	union#M1992#Arthrosis unspecified Upper arm	ptv	Chapter XIII Diseases of the musculoskeletal system and connective tissue	0.0464	104038	260	1	0.00384615	103778	18	0.000173447	22.2565	2.9601	167.341
RIF1	union#M1992#Arthrosis unspecified Upper arm	ptv5pcnt	Chapter XIII Diseases of the musculoskeletal system and connective tissue	0.0464	104038	260	1	0.00384615	103778	18	0.000173447	22.2565	2.9601	167.341
RIF1	union#M5480#Other dorsalgia Multiple sites in spine	raredmgmtr	Chapter XIII Diseases of the musculoskeletal system and connective tissue	0.0464	139688	30	1	0.0333333	139658	220	0.00157528	21.8555	2.9641	161.151
RIF1	union#O440#Placenta praevia specified as without haemorrhage	rec	Chapter XV Pregnancy childbirth and the puerperium	0.0464	191899	86	1	0.0116279	191813	105	0.000547408	21.4799	2.9635	155.691
RMC1	union#K449#Diaphragmatic hernia without obstruction or gangrene	URmtr	Chapter XI Diseases of the digestive system	0.0464	201249	44468	29	0.000652154	156781	65	0.000414591	1.5734	1.0155	2.4377
RMC1	union#R29#Other symptoms and signs involving the nervous and musculoskeletal systems	URmtr	Chapter XVIII Symptoms signs and abnormal clinical and laboratory findings not elsewhere classified	0.0464	101375	13104	11	0.000839438	88271	36	0.000407835	2.0592	1.0479	4.0463
RMC1	42013#Source of subarachnoid haemorrhage report	URmtr	Chapter IX Diseases of the circulatory system	0.0464	369848	1608	3	0.00186567	368240	180	0.000488812	3.822	1.2198	11.9751
RMC1	union#I501#Left ventricular failure	URmtr	Chapter IX Diseases of the circulatory system	0.0464	115112	7813	7	0.000895943	107299	42	0.00039143	2.2901	1.0285	5.0991
RMC1	41202#D230#Benign neoplasm: Skin of lip	URmtr	Chapter II Neoplasms	0.0464	297175	98	1	0.0102041	297077	143	0.000481357	21.4068	2.9648	154.562
RMC1	union#H618#Other specified disorders of external ear	flexnonsynmtr	Chapter VIII Diseases of the ear and mastoid process	0.0464	138798	157	3	0.0191083	138641	701	0.00505622	3.8333	1.2199	12.0457
RMC1	130343#Source of report of B98 other specified infectious agents as the cause of diseases classified to other chapters	flexnonsynmtr	Chapter I Certain infectious and parasitic diseases	0.0464	398318	3734	10	0.00267809	394584	1990	0.00504329	0.5298	0.2844	0.987
RMC1	union#E210#Primary hyperparathyroidism	ptvraredmg	Chapter IV Endocrine nutritional and metabolic diseases	0.0464	168093	1107	6	0.00542005	166986	385	0.00230558	2.3582	1.0506	5.2934
RMC1	41202#M678#Other specified disorders of synovium and tendon	ptvraredmg	Chapter XIII Diseases of the musculoskeletal system and connective tissue	0.0464	271349	357	3	0.00840336	270992	601	0.00221778	3.8127	1.2204	11.9121
RMC1	union#F313#Bipolar affective disorder current episode mild or moderate depression	syn	Chapter V Mental and behavioural disorders	0.0464	240161	114	2	0.0175439	240047	718	0.00299108	5.9523	1.4676	24.1417
RMC1	union#Q438#Other specified congenital malformations of intestine	syn	Chapter XVII Congenital malformations deformations and chromosomal abnormalities	0.0464	326797	114	2	0.0175439	326683	978	0.00299373	5.947	1.467	24.108
SLTM	41202#G439#Migraine unspecified	URmtr	Chapter VI Diseases of the nervous system	0.0464	275151	1875	3	0.0016	273276	114	0.000417161	3.84	1.2192	12.0948
SLTM	union#R68#Other general symptoms and signs	URmtr	Chapter XVIII Symptoms signs and abnormal clinical and laboratory findings not elsewhere classified	0.0464	79552	2304	3	0.00130208	77248	25	0.000323633	4.0273	1.2151	13.3483
SLTM	union#I501#Left ventricular failure	URmtr	Chapter IX Diseases of the circulatory system	0.0464	115112	7813	7	0.000895943	107299	42	0.00039143	2.2901	1.0285	5.0991
SLTM	union#L73#Other follicular disorders	URmtr	Chapter XII Diseases of the skin and subcutaneous tissue	0.0464	172869	3194	4	0.00125235	169675	69	0.00040666	3.0822	1.1242	8.4508
SLTM	41202#ChapterIV#Chapter IV Endocrine| nutritional and metabolic diseases	ptv	Chapter IV Endocrine nutritional and metabolic diseases	0.0464	411069	14285	6	0.000420021	396784	69	0.000173898	2.4159	1.0488	5.5649
SLTM	union#N842#Polyp of vagina	ptvraredmg	Chapter XIV Diseases of the genitourinary system	0.0464	91415	184	2	0.0108696	91231	168	0.00184148	5.9565	1.4663	24.1964
SLTM	union#N281#Cyst of kidney	syn	Chapter XIV Diseases of the genitourinary system	0.0464	193592	3834	16	0.00417319	189758	465	0.00245049	1.7059	1.0353	2.8109
TNK2	131203#Source of report of H49 paralytic strabismus	flexdmg	Chapter VII Diseases of the eye and adnexa	0.0464	361939	749	12	0.0160214	361190	3175	0.00879039	1.836	1.0368	3.2513
TNK2	union#G500#Trigeminal neuralgia	flexnonsynmtr	Chapter VI Diseases of the nervous system	0.0464	212578	792	16	0.020202	211786	2529	0.0119413	1.706	1.0383	2.8032
TNK2	40002#ChapterVI#Chapter VI Diseases of the nervous system	ptv5pcnt	Chapter VI Diseases of the nervous system	0.0464	302180	1415	5	0.00353357	300765	408	0.00135654	2.6105	1.0791	6.3154
TNK2	20001#1073#rodent ulcer	raredmg	Chapter II Neoplasms	0.0464	374096	587	6	0.0102215	373509	1632	0.00436937	2.3532	1.0513	5.2673
TNK2	41202#M940#Chondrocostal junction syndrome [Tietze]	raredmg	Chapter XIII Diseases of the musculoskeletal system and connective tissue	0.0464	225866	310	4	0.0129032	225556	970	0.00430048	3.0266	1.1264	8.1322
TNRC6B	union#D051#Intraductal carcinoma in situ	URmtr	Chapter II Neoplasms	0.0464	137204	3153	5	0.00158579	134051	80	0.000596788	2.6598	1.0769	6.5697
TNRC6B	union#K86#Other diseases of pancreas	flexnonsynmtr	Chapter XI Diseases of the digestive system	0.0464	141379	3501	25	0.00714082	137878	651	0.00472157	1.5161	1.0154	2.2637
TNRC6B	41202#H83#Other diseases of inner ear	raredmg	Chapter VIII Diseases of the ear and mastoid process	0.0464	412009	993	6	0.0060423	411016	1060	0.00257898	2.3511	1.0513	5.2579
UBB	union#Z866#Personal history of diseases of the nervous system and sense organs	flexdmg	Chapter XXI Factors influencing health status and contact with health services	0.0464	156048	17310	11	0.000635471	138738	43	0.000309937	2.051	1.0575	3.9779
UBB	union#Z866#Personal history of diseases of the nervous system and sense organs	flexnonsynmtr	Chapter XXI Factors influencing health status and contact with health services	0.0464	156048	17310	11	0.000635471	138738	43	0.000309937	2.051	1.0575	3.9779
UBB	41202#C80#Malignant neoplasm without specification of site	flexnonsynmtr	Chapter II Neoplasms	0.0464	298048	971	2	0.00205973	297077	103	0.000346711	5.951	1.4664	24.1502
UBB	union#Z866#Personal history of diseases of the nervous system and sense organs	ptvraredmg	Chapter XXI Factors influencing health status and contact with health services	0.0464	156048	17310	11	0.000635471	138738	43	0.000309937	2.051	1.0575	3.9779
UBB	union#M171#Other primary gonarthrosis	raredmg	Chapter XIII Diseases of the musculoskeletal system and connective tissue	0.0464	145955	6297	3	0.000476417	139658	16	0.000114566	4.16	1.2118	14.2807
UBB	union#M171#Other primary gonarthrosis	raredmgmtr	Chapter XIII Diseases of the musculoskeletal system and connective tissue	0.0464	145955	6297	3	0.000476417	139658	16	0.000114566	4.16	1.2118	14.2807
UBR2	41202#O990#Anaemia complicating pregnancy childbirth and the puerperium	URmtr	Chapter XV Pregnancy childbirth and the puerperium	0.0464	212255	52	1	0.0192308	212203	193	0.000909506	21.5392	2.9616	156.651
UBR2	41202#O28#Abnormal findings on antenatal screening of mother	URmtr	Chapter XV Pregnancy childbirth and the puerperium	0.0464	212255	52	1	0.0192308	212203	193	0.000909506	21.5392	2.9616	156.651
UBR2	41202#H80#Otosclerosis	flexnonsynmtr	Chapter VIII Diseases of the ear and mastoid process	0.0464	352246	308	5	0.0162338	351938	2209	0.00627667	2.6125	1.0785	6.3284
UBR2	union#M8890#Paget disease of bone unspecified Multiple sites	ptvraredmg	Chapter XIII Diseases of the musculoskeletal system and connective tissue	0.0464	76896	188	3	0.0159574	76708	323	0.00421077	3.8349	1.2192	12.0626
UBR3	union#C459#Mesothelioma unspecified	URmtr	Chapter II Neoplasms	0.0464	154701	348	2	0.00574713	154353	150	0.000971798	5.9423	1.4666	24.0761
UBR3	41202#M549#Dorsalgia unspecified	flexdmg	Chapter XIII Diseases of the musculoskeletal system and connective tissue	0.0464	265983	3529	7	0.00198356	262454	1100	0.00419121	0.4722	0.2244	0.9936
UBR3	41202#M200#Deformity of finger(s)	ptv	Chapter XIII Diseases of the musculoskeletal system and connective tissue	0.0464	297867	257	1	0.00389105	297610	54	0.000181446	21.5246	2.9664	156.187
UBR3	41202#M200#Deformity of finger(s)	ptv5pcnt	Chapter XIII Diseases of the musculoskeletal system and connective tissue	0.0464	297867	257	1	0.00389105	297610	54	0.000181446	21.5246	2.9664	156.187
UBR3	union#L905#Scar conditions and fibrosis of skin	ptvraredmg	Chapter XII Diseases of the skin and subcutaneous tissue	0.0464	169028	3277	18	0.00549283	165751	555	0.0033484	1.644	1.0268	2.6322
UBR3	union#M8199#Osteoporosis unspecified Site unspecified	raredmg	Chapter XIII Diseases of the musculoskeletal system and connective tissue	0.0464	90102	5092	23	0.00451689	85010	246	0.00289378	1.5634	1.0188	2.3993
UBR3	41202#H65#Nonsuppurative otitis media	rec	Chapter VIII Diseases of the ear and mastoid process	0.0464	368318	1177	2	0.00169924	367141	105	0.000285994	5.9499	1.4669	24.1339
APBA1	130677#Source of report of D80 immunodeficiency with predominantly antibody defects	flexnonsynmtr	Chapter III Diseases of the blood and blood-forming organs and certain disorders involving the immune mechanism	0.0465	419387	375	5	0.0133333	419012	2160	0.00515498	2.6079	1.078	6.3092
APBA1	union#J920#Pleural plaque with presence of asbestos	ptv	Chapter X Diseases of the respiratory system	0.0465	86121	1062	2	0.00188324	85059	26	0.00030567	6.1708	1.4627	26.0324
APBA1	union#J920#Pleural plaque with presence of asbestos	ptv5pcnt	Chapter X Diseases of the respiratory system	0.0465	86121	1062	2	0.00188324	85059	26	0.00030567	6.1708	1.4627	26.0324
APBA1	union#M2556#Pain in joint Lower leg	raredmg	Chapter XIII Diseases of the musculoskeletal system and connective tissue	0.0465	143165	3507	18	0.00513259	139658	437	0.00312907	1.6436	1.0246	2.6366
BSN	union#M100#Idiopathic gout	URmtr	Chapter XIII Diseases of the musculoskeletal system and connective tissue	0.0465	78905	265	2	0.00754717	78640	100	0.00127162	5.9726	1.4656	24.3403
BSN	41202#M755#Bursitis of shoulder	ptv	Chapter XIII Diseases of the musculoskeletal system and connective tissue	0.0465	297868	258	1	0.00387597	297610	54	0.000181446	21.4408	2.9549	155.577
BSN	41202#M755#Bursitis of shoulder	ptv5pcnt	Chapter XIII Diseases of the musculoskeletal system and connective tissue	0.0465	297868	258	1	0.00387597	297610	54	0.000181446	21.4408	2.9549	155.577
BSN	union#B963#Haemophilus influenzae [H influenzae] as the cause of diseases classified to other chapters	raredmg	Chapter I Certain infectious and parasitic diseases	0.0465	237356	416	6	0.0144231	236940	1463	0.00617456	2.3554	1.0503	5.2823
BSN	41202#I66#Occlusion and stenosis of cerebral arteries not resulting in cerebral infarction	raredmg	Chapter IX Diseases of the circulatory system	0.0465	230423	55	2	0.0363636	230368	1436	0.0062335	6.016	1.4647	24.71
GCK	union#K318#Other specified diseases of stomach and duodenum	UR	Chapter XI Diseases of the digestive system	0.0465	146128	4694	7	0.00149127	141434	95	0.000671691	2.222	1.0307	4.7902
GCK	union#M799#Soft tissue disorder unspecified	ptv	Chapter XIII Diseases of the musculoskeletal system and connective tissue	0.0465	139984	8979	3	0.000334113	131005	10	7.6333e-05	4.3782	1.2047	15.9115
GCK	41202#R600#Localized oedema	ptv	Chapter XVIII Symptoms signs and abnormal clinical and laboratory findings not elsewhere classified	0.0465	235617	623	1	0.00160514	234994	17	7.23423e-05	22.2221	2.9527	167.243
GCK	41202#I319#Disease of pericardium unspecified	ptv	Chapter IX Diseases of the circulatory system	0.0465	185919	491	1	0.00203666	185428	17	9.16798e-05	22.2582	2.9563	167.584
GCK	union#M799#Soft tissue disorder unspecified	ptv5pcnt	Chapter XIII Diseases of the musculoskeletal system and connective tissue	0.0465	139984	8979	3	0.000334113	131005	10	7.6333e-05	4.3782	1.2047	15.9115
GCK	41202#R600#Localized oedema	ptv5pcnt	Chapter XVIII Symptoms signs and abnormal clinical and laboratory findings not elsewhere classified	0.0465	235617	623	1	0.00160514	234994	17	7.23423e-05	22.2221	2.9527	167.243
GCK	41202#I319#Disease of pericardium unspecified	ptv5pcnt	Chapter IX Diseases of the circulatory system	0.0465	185919	491	1	0.00203666	185428	17	9.16798e-05	22.2582	2.9563	167.584
GCK	131957#Source of report of M76 enthesopathies of lower limb excluding foot	ptvraredmg	Chapter XIII Diseases of the musculoskeletal system and connective tissue	0.0465	377800	6925	7	0.00101083	370875	798	0.00215167	0.4693	0.2229	0.9879
GCK	40006#Block D00-D09#D00-D09 In situ neoplasms	syn	Chapter II Neoplasms	0.0465	253893	12122	9	0.000742452	241771	352	0.00145592	0.5096	0.2629	0.9878
GCK	41202#M231#Discoid meniscus (congenital)	syn	Chapter XIII Diseases of the musculoskeletal system and connective tissue	0.0465	219704	32	1	0.03125	219672	326	0.00148403	21.7045	2.9541	159.468
GIGYF1	union#M8895#Paget disease of bone unspecified Pelvic region and thigh	flexdmg	Chapter XIII Diseases of the musculoskeletal system and connective tissue	0.0465	139689	31	2	0.0645161	139658	1552	0.0111129	6.137	1.4631	25.742
GIGYF1	union#I73#Other peripheral vascular diseases	ptv	Chapter IX Diseases of the circulatory system	0.0465	154556	11627	9	0.00077406	142929	52	0.000363817	2.1285	1.0487	4.3201
GIGYF1	union#I73#Other peripheral vascular diseases	ptv5pcnt	Chapter IX Diseases of the circulatory system	0.0465	154556	11627	9	0.00077406	142929	52	0.000363817	2.1285	1.0487	4.3201
HNF1A	union#C788#Secondary malignant neoplasm of other and unspecified digestive organs	ptv	Chapter II Neoplasms	0.0465	258550	647	1	0.0015456	257903	18	6.97937e-05	22.1779	2.9562	166.382
HNF1A	41202#C21#Malignant neoplasm of anus and anal canal	raredmg	Chapter II Neoplasms	0.0465	241312	318	4	0.0125786	240994	1011	0.00419513	3.0238	1.1257	8.1229
HNF1A	40006#Block C64-C68#C64-C68 Malignant neoplasms of urinary tract	raredmgmtr	Chapter II Neoplasms	0.0465	213692	3515	14	0.00398293	210177	474	0.00225524	1.7691	1.0387	3.0134
HNF1A	130203#Source of report of B19 unspecified viral hepatitis	raredmgmtr	Chapter I Certain infectious and parasitic diseases	0.0465	371359	1122	6	0.00534759	370237	845	0.00228232	2.3503	1.0506	5.2576
HNF1A	41202#I712#Thoracic aortic aneurysm without mention of rupture	syn	Chapter IX Diseases of the circulatory system	0.0465	217105	204	3	0.0147059	216901	845	0.00389579	3.8162	1.218	11.9566
HNF4A	41202#M7227#M7227 Plantar fascial fibromatosis-Ankle|Foot	URmtr	Chapter XIII Diseases of the musculoskeletal system and connective tissue	0.0465	239026	115	1	0.00869565	238911	98	0.000410195	21.376	2.9558	154.591
HNF4A	40002#I50#Heart failure	flexnonsynmtr	Chapter IX Diseases of the circulatory system	0.0465	266904	1799	14	0.0077821	265105	1171	0.00441712	1.7678	1.0416	3.0004
HNF4A	20002#1201#bladder problem (not cancer)	syn	Chapter XIV Diseases of the genitourinary system	0.0465	226690	3942	14	0.0035515	222748	448	0.00201124	1.7686	1.038	3.0133
IGF1R	41202#K20#Oesophagitis	UR	Chapter XI Diseases of the digestive system	0.0465	213131	7889	6	0.000760553	205242	345	0.00168094	0.452	0.2016	1.0135
IGF1R	union#F023#Dementia in Parkinson disease	flexnonsynmtr	Chapter V Mental and behavioural disorders	0.0465	165250	343	4	0.0116618	164907	641	0.00388704	3.0238	1.1249	8.128
IGF1R	union#M7916#Myalgia Lower leg	flexnonsynmtr	Chapter XIII Diseases of the musculoskeletal system and connective tissue	0.0465	139740	82	2	0.0243902	139658	582	0.00416732	5.9741	1.4651	24.3598
IGF1R	41202#F320#Mild depressive episode	raredmg	Chapter V Mental and behavioural disorders	0.0465	411686	79	2	0.0253165	411607	1783	0.0043318	5.9702	1.4655	24.3214
IGF1R	41202#D075#Carcinoma in situ: Prostate	raredmgmtr	Chapter II Neoplasms	0.0465	138338	408	3	0.00735294	137930	267	0.00193576	3.8192	1.2189	11.9671
IP6K1	40006#Block C81-C96#C81-C96 Malignant neoplasms| stated or presumed to be primary| of lymphoid| haematopoietic and related tissue	URmtr	Chapter II Neoplasms	0.0465	261581	5613	4	0.000712631	255968	59	0.000230498	3.0932	1.1232	8.5184
IP6K1	union#N323#Diverticulum of bladder	URmtr	Chapter XIV Diseases of the genitourinary system	0.0465	139583	1553	2	0.00128783	138030	29	0.000210099	6.1362	1.4629	25.7391
IP6K1	union#C840#Mycosis fungoides	flexdmg	Chapter II Neoplasms	0.0465	257999	96	1	0.0104167	257903	127	0.000492433	21.3656	2.956	154.429
IP6K1	40006#C845#Other mature T/NK-cell lymphomas	flexnonsynmtr	Chapter II Neoplasms	0.0465	318931	52	1	0.0192308	318879	291	0.000912572	21.4667	2.9566	155.861
IP6K1	41202#Block K00-K14#K00-K14 Diseases of oral cavity| salivary glands and jaws	ptv	Chapter XI Diseases of the digestive system	0.0465	257714	19733	3	0.00015203	237981	8	3.36161e-05	4.5231	1.1998	17.0507
IP6K1	41202#Block K00-K14#K00-K14 Diseases of oral cavity| salivary glands and jaws	ptv5pcnt	Chapter XI Diseases of the digestive system	0.0465	257714	19733	3	0.00015203	237981	8	3.36161e-05	4.5231	1.1998	17.0507
IP6K1	union#C840#Mycosis fungoides	ptvraredmg	Chapter II Neoplasms	0.0465	257999	96	1	0.0104167	257903	127	0.000492433	21.3656	2.956	154.429
IP6K1	union#I68#Cerebrovascular disorders in diseases classified elsewhere	raredmgmtr	Chapter IX Diseases of the circulatory system	0.0465	150349	130	1	0.00769231	150219	54	0.000359475	21.5568	2.9598	157.005
IRS2	union#A07#Other protozoal intestinal diseases	flexdmg	Chapter I Certain infectious and parasitic diseases	0.0465	247735	442	5	0.0113122	247293	1080	0.00436729	2.6084	1.0781	6.3111
IRS2	union#N31#Neuromuscular dysfunction of bladder not elsewhere classified	ptv	Chapter XIV Diseases of the genitourinary system	0.0465	157449	4242	2	0.000471476	153207	11	7.17983e-05	6.5693	1.4556	29.6476
IRS2	union#N31#Neuromuscular dysfunction of bladder not elsewhere classified	ptv5pcnt	Chapter XIV Diseases of the genitourinary system	0.0465	157449	4242	2	0.000471476	153207	11	7.17983e-05	6.5693	1.4556	29.6476
IRS2	40011#9590#Malignant lymphoma NOS	rec	Chapter II Neoplasms	0.0465	348648	193	1	0.00518135	348455	85	0.000243934	21.3462	2.9574	154.075
IRS2	41202#D23#Other benign neoplasms of skin	syn	Chapter II Neoplasms	0.0465	277371	4548	12	0.00263852	272823	1272	0.00466236	0.5648	0.3196	0.9979
MC4R	union#N701#Chronic salpingitis and oophoritis	URmtr	Chapter XIV Diseases of the genitourinary system	0.0465	91666	435	1	0.00229885	91231	9	9.86507e-05	23.3543	2.9524	184.741
MC4R	41202#D27#Benign neoplasm of ovary	flexdmg	Chapter II Neoplasms	0.0465	160727	1580	10	0.00632911	159147	526	0.00330512	1.9208	1.0254	3.598
MC4R	41202#O13#Gestational [pregnancy-induced] hypertension	flexnonsynmtr	Chapter XV Pregnancy childbirth and the puerperium	0.0465	212504	301	3	0.00996678	212203	559	0.00263427	3.8115	1.2186	11.9215
MC4R	union#C506#Malignant neoplasm: Axillary tail of breast	ptv	Chapter II Neoplasms	0.0465	133819	108	1	0.00925926	133711	58	0.000433771	21.5361	2.956	156.902
MC4R	union#C506#Malignant neoplasm: Axillary tail of breast	ptv5pcnt	Chapter II Neoplasms	0.0465	133819	108	1	0.00925926	133711	58	0.000433771	21.5361	2.956	156.902
MC4R	40002#I67#Other cerebrovascular diseases	ptvraredmg	Chapter IX Diseases of the circulatory system	0.0465	321615	286	3	0.0104895	321329	892	0.00277597	3.8081	1.2185	11.901
MC4R	41202#N179#Acute renal failure unspecified	ptvraredmg	Chapter XIV Diseases of the genitourinary system	0.0465	258973	3377	16	0.00473793	255596	712	0.00278565	1.7042	1.0371	2.8003
MC4R	union#J98#Other respiratory disorders	raredmgmtr	Chapter X Diseases of the respiratory system	0.0465	176538	21988	30	0.00136438	154550	139	0.000899385	1.5177	1.0226	2.2525
MC4R	40001#C439#Malignant neoplasm: Malignant melanoma of skin unspecified	rec	Chapter II Neoplasms	0.0465	227842	310	1	0.00322581	227532	34	0.00014943	21.6541	2.9549	158.688
MC4R	41202#K294#Chronic atrophic gastritis	syn	Chapter XI Diseases of the digestive system	0.0465	238311	330	2	0.00606061	237981	245	0.00102949	5.9168	1.4652	23.8927
NAA15	40002#M06#Other rheumatoid arthritis	URmtr	Chapter XIII Diseases of the musculoskeletal system and connective tissue	0.0465	418863	151	1	0.00662252	418712	131	0.000312864	21.3018	2.9589	153.356
NAA15	union#K10#Other diseases of jaws	flexdmg	Chapter XI Diseases of the digestive system	0.0465	142478	1657	5	0.0030175	140821	162	0.0011504	2.6279	1.0778	6.4075
NAA15	40001#Block C50-C50#C50-C50 Malignant neoplasm of breast	flexdmg	Chapter II Neoplasms	0.0465	175018	1209	4	0.00330852	173809	190	0.00109315	3.0333	1.125	8.1787
NAA15	union#L57#Skin changes due to chronic exposure to nonionizing radiation	flexnonsynmtr	Chapter XII Diseases of the skin and subcutaneous tissue	0.0465	193561	18678	10	0.000535389	174883	176	0.00100639	0.5317	0.2811	1.0058
NAA15	41202#Block I95-I99#I95-I99 Other and unspecified disorders of the circulatory system	flexnonsynmtr	Chapter IX Diseases of the circulatory system	0.0465	227796	2684	6	0.00223547	225112	213	0.000946196	2.3656	1.05	5.3297
NAA15	41202#M5436#Sciatica Lumbar region	flexnonsynmtr	Chapter XIII Diseases of the musculoskeletal system and connective tissue	0.0465	233415	341	2	0.0058651	233074	232	0.000995392	5.9211	1.466	23.9145
NAA15	41202#D75#Other diseases of blood and blood-forming organs	raredmgmtr	Chapter III Diseases of the blood and blood-forming organs and certain disorders involving the immune mechanism	0.0465	304481	575	2	0.00347826	303906	179	0.000588998	5.9225	1.4662	23.9225
PCSK1	132065#Source of report of N35 urethral stricture	flexdmg	Chapter XIV Diseases of the genitourinary system	0.0465	303561	4958	18	0.0036305	298603	1738	0.00582044	0.6224	0.3909	0.991
PCSK1	131447#Source of report of J13 pneumonia due to streptococcus pneumoniae	flexnonsynmtr	Chapter X Diseases of the respiratory system	0.0465	365787	897	9	0.0100334	364890	1774	0.00486174	2.0745	1.0741	4.0069
PCSK1	union#H270#Aphakia	ptvraredmg	Chapter VII Diseases of the eye and adnexa	0.0465	264828	214	3	0.0140187	264614	982	0.00371107	3.817	1.2191	11.951
PCSK1	41202#H184#Corneal degeneration	raredmg	Chapter VII Diseases of the eye and adnexa	0.0465	353933	97	2	0.0206186	353836	1247	0.00352423	5.9526	1.4656	24.1764
PCSK1	20002#1552#uterine problem	raredmgmtr	Chapter XIV Diseases of the genitourinary system	0.0465	205055	12809	41	0.00320087	192246	439	0.00228353	1.403	1.0182	1.9332
PCSK1	union#E143#Unspecified diabetes mellitus; With ophthalmic complications	raredmgmtr	Chapter IV Endocrine nutritional and metabolic diseases	0.0465	164185	345	3	0.00869565	163840	376	0.00229492	3.8135	1.2184	11.9367
PTPRG	41202#I48#Atrial fibrillation and flutter	UR	Chapter IX Diseases of the circulatory system	0.0465	229229	13681	17	0.0012426	215548	436	0.00202275	0.6138	0.378	0.9968
PTPRG	union#C021#Malignant neoplasm: Border of tongue	UR	Chapter II Neoplasms	0.0465	258074	171	2	0.0116959	257903	514	0.001993	5.9261	1.4661	23.9546
PTPRG	41202#Block E65-E68#E65-E68 Obesity and other hyperalimentation	flexnonsynmtr	Chapter IV Endocrine nutritional and metabolic diseases	0.0465	305969	758	18	0.0237467	305211	4451	0.0145834	1.6436	1.0288	2.6258
PTPRG	union#G513#Clonic hemifacial spasm	ptv	Chapter VI Diseases of the nervous system	0.0465	277171	93	1	0.0107527	277078	141	0.000508882	21.3488	2.9549	154.242
PTPRG	union#G513#Clonic hemifacial spasm	ptv5pcnt	Chapter VI Diseases of the nervous system	0.0465	277171	93	1	0.0107527	277078	141	0.000508882	21.3488	2.9549	154.242
PTPRG	41202#G95#Other diseases of spinal cord	raredmg	Chapter VI Diseases of the nervous system	0.0465	308671	467	6	0.012848	308204	1695	0.0054996	2.3536	1.0504	5.2735
PTPRG	union#F001#Dementia in Alzheimer disease with late onset	rec	Chapter V Mental and behavioural disorders	0.0465	240143	96	1	0.0104167	240047	118	0.00049157	21.4031	2.9594	154.791
RIF1	130705#Source of report of E07 other disorders of thyroid	UR	Chapter IV Endocrine nutritional and metabolic diseases	0.0465	274415	2283	7	0.00306614	272132	383	0.00140741	2.1822	1.0322	4.6137
RIF1	union#Q675#Congenital deformity of spine	URmtr	Chapter XVII Congenital malformations deformations and chromosomal abnormalities	0.0465	292507	47	1	0.0212766	292460	295	0.00100868	21.5302	2.9594	156.637
RIF1	union#M9496#Disorder of cartilage unspecified Lower leg	URmtr	Chapter XIII Diseases of the musculoskeletal system and connective tissue	0.0465	139712	54	1	0.0185185	139658	122	0.000873563	21.58	2.9607	157.294
RIF1	41202#D18#Haemangioma and lymphangioma any site	ptv	Chapter II Neoplasms	0.0465	298605	1528	2	0.0013089	297077	65	0.000218798	5.9887	1.4651	24.4804
RIF1	41202#D18#Haemangioma and lymphangioma any site	ptv5pcnt	Chapter II Neoplasms	0.0465	298605	1528	2	0.0013089	297077	65	0.000218798	5.9887	1.4651	24.4804
RIF1	union#R73#Elevated blood glucose level	ptvraredmg	Chapter XVIII Symptoms signs and abnormal clinical and laboratory findings not elsewhere classified	0.0465	86412	2499	14	0.00560224	83913	266	0.00316995	1.7716	1.0335	3.0368
RIF1	union#R600#Localized oedema	ptvraredmg	Chapter XVIII Symptoms signs and abnormal clinical and laboratory findings not elsewhere classified	0.0465	88657	4176	21	0.00502874	84481	261	0.00308945	1.6309	1.0444	2.5467
RIF1	41202#K62#Other diseases of anus and rectum	raredmg	Chapter XI Diseases of the digestive system	0.0465	238796	22644	74	0.00326797	216152	548	0.00253525	1.29	1.0115	1.645
RIF1	20002#1666#benign breast lump	raredmgmtr	Chapter XIV Diseases of the genitourinary system	0.0465	195727	1219	5	0.00410172	194508	306	0.0015732	2.6139	1.0783	6.3363
RIF1	union#D70#Agranulocytosis	raredmgmtr	Chapter III Diseases of the blood and blood-forming organs and certain disorders involving the immune mechanism	0.0465	341824	6270	16	0.00255183	335554	503	0.00149901	1.7041	1.0353	2.805
RMC1	41202#M23#Internal derangement of knee	UR	Chapter XIII Diseases of the musculoskeletal system and connective tissue	0.0465	265901	16646	21	0.00126156	249255	194	0.000778319	1.6217	1.0335	2.5446
RMC1	union#F072#Postconcussional syndrome	UR	Chapter V Mental and behavioural disorders	0.0465	240112	65	1	0.0153846	240047	175	0.000729024	21.4171	2.9547	155.244
RMC1	union#O100#Pre-existing essential hypertension complicating pregnancy childbirth and the puerperium	UR	Chapter XV Pregnancy childbirth and the puerperium	0.0465	191869	56	1	0.0178571	191813	162	0.000844573	21.5097	2.9588	156.371
RMC1	union#N02#Recurrent and persistent haematuria	URmtr	Chapter XIV Diseases of the genitourinary system	0.0465	210841	1667	3	0.00179964	209174	98	0.000468509	3.8463	1.2181	12.1451
RMC1	union#Block H80-H83#H80-H83 Diseases of inner ear	flexdmg	Chapter VIII Diseases of the ear and mastoid process	0.0465	191872	4124	23	0.00557711	187748	667	0.00355263	1.573	1.0369	2.3865
RMC1	41202#C678#Malignant neoplasm: Overlapping lesion of bladder	flexdmg	Chapter II Neoplasms	0.0465	206988	93	2	0.0215054	206895	760	0.00367336	5.9611	1.4658	24.2433
RMC1	union#N288#Other specified disorders of kidney and ureter	ptv	Chapter XIV Diseases of the genitourinary system	0.0465	210512	1338	2	0.00149477	209174	52	0.000248597	6.0203	1.4649	24.7418
RMC1	union#N288#Other specified disorders of kidney and ureter	ptv5pcnt	Chapter XIV Diseases of the genitourinary system	0.0465	210512	1338	2	0.00149477	209174	52	0.000248597	6.0203	1.4649	24.7418
RMC1	union#M351#Other overlap syndromes	raredmgmtr	Chapter XIII Diseases of the musculoskeletal system and connective tissue	0.0465	83368	63	1	0.015873	83305	62	0.000744253	21.6553	2.9561	158.638
RMC1	union#H048#Other disorders of lacrimal system	syn	Chapter VII Diseases of the eye and adnexa	0.0465	264731	117	2	0.017094	264614	772	0.00291746	5.9437	1.4661	24.0961
SLTM	union#J448#Other specified chronic obstructive pulmonary disease	URmtr	Chapter X Diseases of the respiratory system	0.0465	165303	8021	7	0.000872709	157282	61	0.000387838	2.2513	1.0294	4.9233
SLTM	41202#E53#Deficiency of other B group vitamins	URmtr	Chapter IV Endocrine nutritional and metabolic diseases	0.0465	405211	109	1	0.00917431	405102	176	0.000434458	21.3029	2.9572	153.459
SLTM	union#L910#Hypertrophic scar	flexnonsynmtr	Chapter XII Diseases of the skin and subcutaneous tissue	0.0465	160489	292	4	0.0136986	160197	732	0.00456937	3.0257	1.1249	8.1383
SLTM	41202#I629#Intracranial haemorrhage (nontraumatic) unspecified	ptvraredmg	Chapter IX Diseases of the circulatory system	0.0465	229613	166	2	0.0120482	229447	471	0.00205276	5.9286	1.466	23.9766
SLTM	41202#ChapterII#Chapter II Neoplasms	rec	Chapter II Neoplasms	0.0465	413062	122310	20	0.000163519	290752	78	0.00026827	0.6095	0.3729	0.9961
SLTM	41202#G81#Hemiplegia	syn	Chapter VI Diseases of the nervous system	0.0465	335117	539	4	0.00742115	334578	827	0.00247177	3.0173	1.1256	8.0881
TNK2	40001#C80#Malignant neoplasm without specification of site	flexdmg	Chapter II Neoplasms	0.0465	290023	739	12	0.0162382	289284	2579	0.00891511	1.835	1.0359	3.2505
TNK2	40006#Block D37-D48#D37-D48 Neoplasms of uncertain or unknown behaviour	ptvraredmg	Chapter II Neoplasms	0.0465	266180	3127	25	0.00799488	263053	1390	0.00528411	1.5171	1.0199	2.2567
TNK2	union#I21#Acute myocardial infarction	ptvraredmg	Chapter IX Diseases of the circulatory system	0.0465	118451	19922	91	0.00456781	98529	565	0.00573435	0.7956	0.6373	0.9933
TNK2	40001#ChapterXVII#Chapter XVII Congenital malformations| deformations and chromosomal abnormalities	syn	Chapter XVII Congenital malformations deformations and chromosomal abnormalities	0.0465	419311	46	2	0.0434783	419265	3132	0.00747022	6.0393	1.4634	24.9233
TNK2	union#M138#Other specified arthritis	syn	Chapter XIII Diseases of the musculoskeletal system and connective tissue	0.0465	118632	252	5	0.0198413	118380	908	0.00767021	2.6189	1.0779	6.3632
TNRC6B	20002#1426#myocarditis	rec	Chapter IX Diseases of the circulatory system	0.0465	178491	85	1	0.0117647	178406	99	0.000554914	21.4414	2.9561	155.521
TNRC6B	130843#Source of report of F03 unspecified dementia	rec	Chapter V Mental and behavioural disorders	0.0465	365663	3583	5	0.00139548	362080	193	0.000533031	2.6203	1.0777	6.3707
TNRC6B	41202#I248#Other forms of acute ischaemic heart disease	syn	Chapter IX Diseases of the circulatory system	0.0465	192286	343	4	0.0116618	191943	746	0.00388657	3.0241	1.1255	8.1255
UBB	41202#G37#Other demyelinating diseases of central nervous system	UR	Chapter VI Diseases of the nervous system	0.0465	331397	303	1	0.00330033	331094	51	0.000154035	21.4935	2.9607	156.036
UBB	41202#G37#Other demyelinating diseases of central nervous system	URmtr	Chapter VI Diseases of the nervous system	0.0465	331397	303	1	0.00330033	331094	51	0.000154035	21.4935	2.9607	156.036
UBB	union#I67#Other cerebrovascular diseases	flexdmg	Chapter IX Diseases of the circulatory system	0.0465	144215	8862	6	0.000677048	135353	37	0.000273359	2.4778	1.0455	5.8722
UBB	union#G821#Spastic paraplegia	flexdmg	Chapter VI Diseases of the nervous system	0.0465	213301	127	1	0.00787402	213174	79	0.000370589	21.408	2.9555	155.066
UBB	6152#7#Blood clot in the lung	flexnonsynmtr	Chapter IX Diseases of the circulatory system	0.0465	418556	3463	4	0.00115507	415093	158	0.000380638	3.0369	1.1252	8.1967
UBB	union#I67#Other cerebrovascular diseases	flexnonsynmtr	Chapter IX Diseases of the circulatory system	0.0465	144215	8862	6	0.000677048	135353	37	0.000273359	2.4778	1.0455	5.8722
UBB	union#G990#Autonomic neuropathy in endocrine and metabolic diseases	ptv	Chapter VI Diseases of the nervous system	0.0465	222618	212	1	0.00471698	222406	49	0.000220318	21.5066	2.9561	156.469
UBB	union#F320#Mild depressive episode	ptv	Chapter V Mental and behavioural disorders	0.0465	240244	197	1	0.00507614	240047	57	0.000237453	21.4814	2.9598	155.907
UBB	union#G990#Autonomic neuropathy in endocrine and metabolic diseases	ptv5pcnt	Chapter VI Diseases of the nervous system	0.0465	222618	212	1	0.00471698	222406	49	0.000220318	21.5066	2.9561	156.469
UBB	union#F320#Mild depressive episode	ptv5pcnt	Chapter V Mental and behavioural disorders	0.0465	240244	197	1	0.00507614	240047	57	0.000237453	21.4814	2.9598	155.907
UBB	union#I67#Other cerebrovascular diseases	ptvraredmg	Chapter IX Diseases of the circulatory system	0.0465	144215	8862	6	0.000677048	135353	37	0.000273359	2.4778	1.0455	5.8722
UBB	union#G821#Spastic paraplegia	ptvraredmg	Chapter VI Diseases of the nervous system	0.0465	213301	127	1	0.00787402	213174	79	0.000370589	21.408	2.9555	155.066
UBB	union#Block R10-R19#R10-R19 Symptoms and signs involving the digestive system and abdomen	raredmg	Chapter XVIII Symptoms signs and abnormal clinical and laboratory findings not elsewhere classified	0.0465	201294	89699	17	0.000189523	111595	9	8.06488e-05	2.3502	1.0476	5.2727
UBB	union#Block R10-R19#R10-R19 Symptoms and signs involving the digestive system and abdomen	raredmgmtr	Chapter XVIII Symptoms signs and abnormal clinical and laboratory findings not elsewhere classified	0.0465	201294	89699	17	0.000189523	111595	9	8.06488e-05	2.3502	1.0476	5.2727
UBR2	41202#M7757#M7757 Other enthesopathy of foot-Ankle|Foot	UR	Chapter XIII Diseases of the musculoskeletal system and connective tissue	0.0465	212838	31	1	0.0322581	212807	326	0.0015319	21.7261	2.954	159.792
UBR2	union#A492#Haemophilus influenzae infection unspecified site	URmtr	Chapter I Certain infectious and parasitic diseases	0.0465	277292	53	1	0.0188679	277239	248	0.000894535	21.4788	2.9577	155.982
UBR2	41202#I120#Hypertensive renal disease with renal failure	flexnonsynmtr	Chapter IX Diseases of the circulatory system	0.0465	232942	308	5	0.0162338	232634	1460	0.00627595	2.6128	1.0781	6.3324
UBR2	131929#Source of report of M54 dorsalgia	ptvraredmg	Chapter XIII Diseases of the musculoskeletal system and connective tissue	0.0465	398736	66397	334	0.00503035	332339	1479	0.00445028	1.131	1.0041	1.274
UBR2	41202#I352#Aortic (valve) stenosis with insufficiency	raredmgmtr	Chapter IX Diseases of the circulatory system	0.0465	214038	371	3	0.00808625	213667	456	0.00213416	3.8117	1.2192	11.9173
UBR2	40011#8442#Serous cystadenoma borderline malignancy	syn	Chapter II Neoplasms	0.0465	226095	88	2	0.0227273	226007	878	0.00388484	5.9631	1.4653	24.2666
UBR3	union#C171#Malignant neoplasm: Jejunum	URmtr	Chapter II Neoplasms	0.0465	257955	52	1	0.0192308	257903	235	0.000911195	21.4992	2.9587	156.22
UBR3	union#R064#Hyperventilation	flexdmg	Chapter XVIII Symptoms signs and abnormal clinical and laboratory findings not elsewhere classified	0.0465	120670	349	4	0.0114613	120321	459	0.0038148	3.0277	1.1251	8.1475
UBR3	40006#C029#Malignant neoplasm: Tongue unspecified	flexnonsynmtr	Chapter II Neoplasms	0.0465	217748	86	2	0.0232558	217662	865	0.00397405	5.9674	1.4658	24.2942
UBR3	131593#Source of report of K26 duodenal ulcer	raredmgmtr	Chapter XI Diseases of the digestive system	0.0465	293120	8336	23	0.00275912	284784	501	0.00175923	1.5699	1.033	2.3859
UBR3	41202#F331#Recurrent depressive disorder current episode moderate	rec	Chapter V Mental and behavioural disorders	0.0465	337782	164	1	0.00609756	337618	97	0.000287307	21.3472	2.9591	154.003
UBR3	union#R638#Other symptoms and signs concerning food and fluid intake	rec	Chapter XVIII Symptoms signs and abnormal clinical and laboratory findings not elsewhere classified	0.0465	90465	1203	2	0.00166251	89262	24	0.000268871	6.1919	1.4617	26.2296
UBR3	41202#H812#Vestibular neuronitis	rec	Chapter VIII Diseases of the ear and mastoid process	0.0465	411182	166	1	0.0060241	411016	117	0.00028466	21.2846	2.9556	153.277
UBR3	41202#N185#Chronic kidney disease stage 5	syn	Chapter XIV Diseases of the genitourinary system	0.0465	243308	628	6	0.00955414	242680	991	0.00408357	2.3526	1.0503	5.2696
APBA1	union#M8587#Other specified disorders of bone density and structure Ankle and foot	URmtr	Chapter XIII Diseases of the musculoskeletal system and connective tissue	0.0466	113132	76	1	0.0131579	113056	70	0.000619162	21.5211	2.951	156.95
APBA1	union#K291#Other acute gastritis	ptv	Chapter XI Diseases of the digestive system	0.0466	145295	1251	2	0.00159872	144044	38	0.000263808	6.0683	1.4624	25.1812
APBA1	union#K291#Other acute gastritis	ptv5pcnt	Chapter XI Diseases of the digestive system	0.0466	145295	1251	2	0.00159872	144044	38	0.000263808	6.0683	1.4624	25.1812
APBA1	41202#M2333#Other meniscus derangements Medial collateral ligament or Other and unspecified medial meniscus	ptvraredmg	Chapter XIII Diseases of the musculoskeletal system and connective tissue	0.0466	240567	1189	9	0.00756939	239378	877	0.00366366	2.0742	1.073	4.0098
BSN	41202#I447#Left bundle-branch block unspecified	URmtr	Chapter IX Diseases of the circulatory system	0.0466	277721	277	2	0.00722022	277444	341	0.00122908	5.91	1.4647	23.8467
BSN	40002#I429#Cardiomyopathy unspecified	flexdmg	Chapter IX Diseases of the circulatory system	0.0466	259570	35	2	0.0571429	259535	2555	0.00984453	6.0957	1.4619	25.4172
BSN	41202#A41#Other sepsis	raredmg	Chapter I Certain infectious and parasitic diseases	0.0466	330383	7212	31	0.00429839	323171	1988	0.00615154	0.6974	0.4888	0.9952
BSN	40006#C23#Malignant neoplasm of gallbladder	raredmgmtr	Chapter II Neoplasms	0.0466	258246	120	2	0.0166667	258126	735	0.00284745	5.9355	1.4644	24.0574
BSN	41202#N492#Inflammatory disorders of scrotum	syn	Chapter XIV Diseases of the genitourinary system	0.0466	157429	151	5	0.0331126	157278	2023	0.0128626	2.6283	1.0766	6.4162
GCK	union#Z867#Personal history of diseases of the circulatory system	URmtr	Chapter XXI Factors influencing health status and contact with health services	0.0466	163248	33231	23	0.000692125	130017	54	0.00041533	1.6669	1.0231	2.7159
GCK	40001#I11#Hypertensive heart disease	flexnonsynmtr	Chapter IX Diseases of the circulatory system	0.0466	275684	162	2	0.0123457	275522	581	0.00210872	5.9153	1.4632	23.9142
GCK	41202#Block G30-G32#G30-G32 Other degenerative diseases of the nervous system	flexnonsynmtr	Chapter VI Diseases of the nervous system	0.0466	325978	667	4	0.005997	325311	650	0.00199809	3.0134	1.1243	8.0772
GCK	41202#I25#Chronic ischaemic heart disease	ptv	Chapter IX Diseases of the circulatory system	0.0466	209098	22551	5	0.00022172	186547	14	7.50481e-05	2.9548	1.0642	8.2043
GCK	41202#I25#Chronic ischaemic heart disease	ptv5pcnt	Chapter IX Diseases of the circulatory system	0.0466	209098	22551	5	0.00022172	186547	14	7.50481e-05	2.9548	1.0642	8.2043
GIGYF1	41202#H181#Bullous keratopathy	URmtr	Chapter VII Diseases of the eye and adnexa	0.0466	353878	42	1	0.0238095	353836	401	0.00113329	21.4972	2.9498	156.663
GIGYF1	union#F011#Multi-infarct dementia	URmtr	Chapter V Mental and behavioural disorders	0.0466	240087	40	1	0.025	240047	285	0.00118727	21.571	2.9535	157.546
GIGYF1	union#N304#Irradiation cystitis	flexdmg	Chapter XIV Diseases of the genitourinary system	0.0466	174230	124	4	0.0322581	174106	1884	0.010821	3.0471	1.1241	8.26
GIGYF1	40002#I73#Other peripheral vascular diseases	flexnonsynmtr	Chapter IX Diseases of the circulatory system	0.0466	228703	324	6	0.0185185	228379	1814	0.00794294	2.3566	1.0494	5.2921
GIGYF1	40001#I26#Pulmonary embolism	ptv	Chapter IX Diseases of the circulatory system	0.0466	407879	135	1	0.00740741	407744	143	0.00035071	21.2713	2.9542	153.159
GIGYF1	40001#I26#Pulmonary embolism	ptv5pcnt	Chapter IX Diseases of the circulatory system	0.0466	407879	135	1	0.00740741	407744	143	0.00035071	21.2713	2.9542	153.159
GIGYF1	41202#M6594#Synovitis and tenosynovitis unspecified Hand	raredmgmtr	Chapter XIII Diseases of the musculoskeletal system and connective tissue	0.0466	238840	127	2	0.015748	238713	642	0.00268942	5.9332	1.4644	24.0393
GIGYF1	union#Block K70-K77#K70-K77 Diseases of liver	rec	Chapter XI Diseases of the digestive system	0.0466	149670	12715	11	0.00086512	136955	58	0.000423497	2.0437	1.0724	3.8946
HNF1A	41202#C433#Malignant neoplasm: Malignant melanoma of other and unspecified parts of face	UR	Chapter II Neoplasms	0.0466	255961	341	2	0.0058651	255620	255	0.000997575	5.9081	1.4636	23.8494
HNF1A	41202#K631#Perforation of intestine (nontraumatic)	syn	Chapter XI Diseases of the digestive system	0.0466	238336	355	4	0.0112676	237981	895	0.0037608	3.0188	1.1242	8.1061
HNF4A	union#M8095#Unspecified osteoporosis with pathological fracture Pelvic region and thigh	UR	Chapter XIII Diseases of the musculoskeletal system and connective tissue	0.0466	84849	57	1	0.0175439	84792	70	0.00082555	21.6128	2.9506	158.309
HNF4A	union#I081#Disorders of both mitral and tricuspid valves	raredmg	Chapter IX Diseases of the circulatory system	0.0466	134174	2824	12	0.00424929	131350	304	0.00231443	1.8396	1.032	3.2792
HNF4A	union#D42#Neoplasm of uncertain or unknown behaviour of meninges	raredmg	Chapter II Neoplasms	0.0466	258040	137	2	0.0145985	257903	643	0.00249319	5.9273	1.4641	23.9956
HNF4A	40006#C221#Malignant neoplasm: Intrahepatic bile duct carcinoma	raredmgmtr	Chapter II Neoplasms	0.0466	319097	218	2	0.00917431	318879	499	0.00156486	5.9077	1.464	23.8399
HNF4A	41202#R829#Other and unspecified abnormal findings in urine	raredmgmtr	Chapter XVIII Symptoms signs and abnormal clinical and laboratory findings not elsewhere classified	0.0466	264889	31	1	0.0322581	264858	406	0.0015329	21.712	2.9538	159.595
HNF4A	41202#J95#Postprocedural respiratory disorders not elsewhere classified	syn	Chapter X Diseases of the respiratory system	0.0466	302898	176	2	0.0113636	302722	587	0.00193907	5.9162	1.4644	23.9009
IGF1R	union#Block C00-C14#C00-C14 Malignant neoplasms of lip| oral cavity and pharynx	UR	Chapter II Neoplasms	0.0466	196133	1925	7	0.00363636	194208	324	0.00166831	2.184	1.0315	4.624
IGF1R	union#G621#Alcoholic polyneuropathy	URmtr	Chapter VI Diseases of the nervous system	0.0466	168688	54	1	0.0185185	168634	148	0.00087764	21.4796	2.951	156.345
IGF1R	41202#R065#Mouth breathing	flexdmg	Chapter XVIII Symptoms signs and abnormal clinical and laboratory findings not elsewhere classified	0.0466	169539	1671	7	0.00418911	167868	1488	0.00886411	0.4704	0.2235	0.9899
IGF1R	41202#M18#Arthrosis of first carpometacarpal joint	ptv	Chapter XIII Diseases of the musculoskeletal system and connective tissue	0.0466	209923	1956	2	0.00102249	207967	35	0.000168296	6.0808	1.4615	25.3
IGF1R	41202#M18#Arthrosis of first carpometacarpal joint	ptv5pcnt	Chapter XIII Diseases of the musculoskeletal system and connective tissue	0.0466	209923	1956	2	0.00102249	207967	35	0.000168296	6.0808	1.4615	25.3
IGF1R	41202#I98#Other disorders of circulatory system in diseases classified elsewhere	raredmgmtr	Chapter IX Diseases of the circulatory system	0.0466	195983	170	2	0.0117647	195813	393	0.00200702	5.9197	1.4632	23.9494
IGF1R	41202#N218#Other lower urinary tract calculus	rec	Chapter XIV Diseases of the genitourinary system	0.0466	201188	78	1	0.0128205	201110	122	0.000606633	21.3954	2.9521	155.063
IGF1R	41202#C509#Malignant neoplasm: Breast unspecified	rec	Chapter II Neoplasms	0.0466	170235	9832	1	0.000101709	160403	97	0.000604727	0.1681	0.0234	1.2056
IGF1R	union#J438#Other emphysema	syn	Chapter X Diseases of the respiratory system	0.0466	128838	48	2	0.0416667	128790	921	0.00715118	6.0364	1.4631	24.904
IP6K1	union#M628#Other specified disorders of muscle	UR	Chapter XIII Diseases of the musculoskeletal system and connective tissue	0.0466	131586	1194	2	0.00167504	130392	36	0.000276091	6.0755	1.4611	25.2623
IP6K1	41202#D037#Melanoma in situ of lower limb including hip	UR	Chapter II Neoplasms	0.0466	194196	206	1	0.00485437	193990	44	0.000226816	21.5018	2.9484	156.806
IP6K1	union#C73#Malignant neoplasm of thyroid gland	raredmgmtr	Chapter II Neoplasms	0.0466	179460	920	2	0.00217391	178540	65	0.000364064	5.9821	1.4626	24.4676
IP6K1	union#C91#Lymphoid leukaemia	rec	Chapter II Neoplasms	0.0466	202421	1376	1	0.000726744	201045	6	2.98441e-05	24.3684	2.9317	202.551
IP6K1	40006#D05#Carcinoma in situ of breast	rec	Chapter II Neoplasms	0.0466	175348	2765	1	0.000361664	172583	2	1.15886e-05	31.2194	2.8299	344.411
IP6K1	41202#K261#Duodenal ulcer; Acute with perforation	syn	Chapter XI Diseases of the digestive system	0.0466	238019	38	1	0.0263158	237981	298	0.0012522	21.5566	2.948	157.628
IRS2	union#C833#Diffuse large B-cell lymphoma	UR	Chapter II Neoplasms	0.0466	219940	1322	4	0.00302572	218618	219	0.00100175	3.0266	1.1242	8.1484
IRS2	union#Z835#Family history of eye and ear disorders	flexnonsynmtr	Chapter XXI Factors influencing health status and contact with health services	0.0466	131896	3087	14	0.00453515	128809	1002	0.00777896	0.5811	0.3425	0.986
IRS2	41202#M80#Osteoporosis with pathological fracture	flexnonsynmtr	Chapter XIII Diseases of the musculoskeletal system and connective tissue	0.0466	201865	669	10	0.0149477	201196	1579	0.00784807	1.9184	1.0253	3.5892
IRS2	union#K081#Loss of teeth due to accident extraction or local periodontal disease	raredmg	Chapter XI Diseases of the digestive system	0.0466	159701	218	2	0.00917431	159483	249	0.00156129	5.9212	1.4633	23.9607
MC4R	120018#Ever had post herpetic neuralgia pain after shingles	UR	Chapter XVIII Symptoms signs and abnormal clinical and laboratory findings not elsewhere classified	0.0466	120416	5543	5	0.000902039	114873	38	0.0003308	2.7284	1.0735	6.9346
MC4R	41202#D120#Benign neoplasm: Caecum	UR	Chapter II Neoplasms	0.0466	237700	3892	5	0.00128469	233808	114	0.00048758	2.6369	1.0763	6.4606
MC4R	130625#Source of report of D51 vitamin b12 deficiency anaemia	URmtr	Chapter III Diseases of the blood and blood-forming organs and certain disorders involving the immune mechanism	0.0466	351051	3051	3	0.000983284	348000	89	0.000255747	3.8476	1.217	12.1644
MC4R	41202#N39#Other disorders of urinary system	ptvraredmg	Chapter XIV Diseases of the genitourinary system	0.0466	266740	18606	68	0.00365474	248134	700	0.00282106	1.2966	1.0104	1.6639
MC4R	union#I604#Subarachnoid haemorrhage from basilar artery	syn	Chapter IX Diseases of the circulatory system	0.0466	145931	47	1	0.0212766	145884	147	0.00100765	21.5524	2.9527	157.317
NAA15	union#M663#Spontaneous rupture of flexor tendons	URmtr	Chapter XIII Diseases of the musculoskeletal system and connective tissue	0.0466	139794	136	1	0.00735294	139658	48	0.000343697	21.5448	2.9525	157.216
NAA15	union#M2416#Other articular cartilage disorders Lower leg	flexdmg	Chapter XIII Diseases of the musculoskeletal system and connective tissue	0.0466	140341	683	3	0.00439239	139658	161	0.00115282	3.8225	1.2169	12.0071
NAA15	union#M4644#Discitis unspecified Thoracic region	raredmg	Chapter XIII Diseases of the musculoskeletal system and connective tissue	0.0466	93653	48	1	0.0208333	93605	92	0.000982853	21.6265	2.9525	158.41
NAA15	union#O24#Diabetes mellitus in pregnancy	raredmgmtr	Chapter XV Pregnancy childbirth and the puerperium	0.0466	209620	570	2	0.00350877	209050	124	0.00059316	5.9327	1.4637	24.0459
NAA15	union#M8445#Pathological fracture not elsewhere classified Pelvic region and thigh	raredmgmtr	Chapter XIII Diseases of the musculoskeletal system and connective tissue	0.0466	110282	71	1	0.0140845	110211	73	0.000662366	21.5534	2.9544	157.241
NAA15	union#L90#Atrophic disorders of skin	syn	Chapter XII Diseases of the skin and subcutaneous tissue	0.0466	151133	5347	18	0.00336637	145786	299	0.00205095	1.6435	1.0206	2.6467
NAA15	40006#C73#Malignant neoplasm of thyroid gland	syn	Chapter II Neoplasms	0.0466	237010	662	4	0.0060423	236348	475	0.00200975	3.0187	1.1249	8.1004
PCSK1	41202#M5498#Dorsalgia unspecified Sacral and sacrococcygeal region	UR	Chapter XIII Diseases of the musculoskeletal system and connective tissue	0.0466	229239	45	1	0.0222222	229194	242	0.00105587	21.5019	2.9505	156.694
PCSK1	40001#Block G90-G99#G90-G99 Other disorders of the nervous system	URmtr	Chapter VI Diseases of the nervous system	0.0466	416417	63	1	0.015873	416354	314	0.000754166	21.3705	2.954	154.601
PCSK1	union#R942#Abnormal results of pulmonary function studies	URmtr	Chapter XVIII Symptoms signs and abnormal clinical and laboratory findings not elsewhere classified	0.0466	74449	74	1	0.0135135	74375	47	0.000631933	21.6637	2.9495	159.115
PCSK1	union#M814#Drug-induced osteoporosis	flexdmg	Chapter XIII Diseases of the musculoskeletal system and connective tissue	0.0466	114660	335	5	0.0149254	114325	659	0.00576427	2.6134	1.077	6.3415
PCSK1	42005#Source of NSTEMI report	ptvraredmg	Chapter IX Diseases of the circulatory system	0.0466	269362	9936	26	0.00261675	259426	1007	0.00388165	0.6733	0.4559	0.9943
PTPRG	120018#Ever had post herpetic neuralgia pain after shingles	UR	Chapter XVIII Symptoms signs and abnormal clinical and laboratory findings not elsewhere classified	0.0466	120416	5543	18	0.00324734	114873	227	0.0019761	1.6454	1.0174	2.661
PTPRG	union#R61#Hyperhidrosis	URmtr	Chapter XVIII Symptoms signs and abnormal clinical and laboratory findings not elsewhere classified	0.0466	77586	1100	4	0.00363636	76486	91	0.00118976	3.0639	1.1237	8.3542
PTPRG	41202#Q44#Congenital malformations of gallbladder bile ducts and liver	URmtr	Chapter XVII Congenital malformations deformations and chromosomal abnormalities	0.0466	309452	40	1	0.025	309412	368	0.00118935	21.5332	2.9506	157.149
PTPRG	union#L890#Stage I decubitus ulcer and pressure area	ptv	Chapter XII Diseases of the skin and subcutaneous tissue	0.0466	165489	645	2	0.00310078	164844	86	0.000521705	5.9589	1.4635	24.2636
PTPRG	union#L890#Stage I decubitus ulcer and pressure area	ptv5pcnt	Chapter XII Diseases of the skin and subcutaneous tissue	0.0466	165489	645	2	0.00310078	164844	86	0.000521705	5.9589	1.4635	24.2636
PTPRG	union#R521#Chronic intractable pain	ptvraredmg	Chapter XVIII Symptoms signs and abnormal clinical and laboratory findings not elsewhere classified	0.0466	99925	1084	12	0.0110701	98841	599	0.00606024	1.8359	1.0335	3.2614
PTPRG	union#M169#Coxarthrosis unspecified	rec	Chapter XIII Diseases of the musculoskeletal system and connective tissue	0.0466	137270	17102	15	0.00087709	120168	57	0.000474336	1.8498	1.0472	3.2677
RIF1	41202#G570#Lesion of sciatic nerve	UR	Chapter VI Diseases of the nervous system	0.0466	384090	35	1	0.0285714	384055	522	0.00135918	21.6099	2.9526	158.162
RIF1	union#K603#Anal fistula	flexnonsynmtr	Chapter XI Diseases of the digestive system	0.0466	106562	1537	23	0.0149642	105025	1005	0.00956915	1.5724	1.0368	2.3846
RIF1	union#K801#Calculus of gallbladder with other cholecystitis	flexnonsynmtr	Chapter XI Diseases of the digestive system	0.0466	135337	8048	96	0.0119284	127289	1225	0.00962377	1.2424	1.0081	1.5311
RIF1	130015#Source of report of A07 other protozoal intestinal diseases	flexnonsynmtr	Chapter I Certain infectious and parasitic diseases	0.0466	378031	442	9	0.020362	377589	3744	0.00991554	2.0754	1.0718	4.0191
RIF1	union#K643#Fourth degree haemorrhoids	ptv	Chapter XI Diseases of the digestive system	0.0466	159737	254	1	0.00393701	159483	29	0.000181838	21.7329	2.9491	160.155
RIF1	union#K643#Fourth degree haemorrhoids	ptv5pcnt	Chapter XI Diseases of the digestive system	0.0466	159737	254	1	0.00393701	159483	29	0.000181838	21.7329	2.9491	160.155
RMC1	union#G500#Trigeminal neuralgia	URmtr	Chapter VI Diseases of the nervous system	0.0466	212578	792	2	0.00252525	211786	90	0.000424957	5.9549	1.4641	24.2204
RMC1	131475#Source of report of J35 chronic diseases of tonsils and adenoids	URmtr	Chapter X Diseases of the respiratory system	0.0466	390704	1614	3	0.00185874	389090	190	0.000488319	3.8116	1.2171	11.9366
RMC1	union#M858#Other specified disorders of bone density and structure	raredmgmtr	Chapter XIII Diseases of the musculoskeletal system and connective tissue	0.0466	91772	4088	7	0.00171233	87684	67	0.000764107	2.2431	1.0291	4.8892
RMC1	union#K643#Fourth degree haemorrhoids	rec	Chapter XI Diseases of the digestive system	0.0466	159737	254	1	0.00393701	159483	29	0.000181838	21.7329	2.9491	160.155
RMC1	41202#M353#Polymyalgia rheumatica	rec	Chapter XIII Diseases of the musculoskeletal system and connective tissue	0.0466	250675	230	1	0.00434783	250445	51	0.000203638	21.4397	2.9502	155.805
SLTM	132567#Source of report of Q78 other osteochondrodysplasias	ptvraredmg	Chapter XVII Congenital malformations deformations and chromosomal abnormalities	0.0466	339142	177	2	0.0112994	338965	654	0.0019294	5.9119	1.4638	23.8769
SLTM	union#Q78#Other osteochondrodysplasias	ptvraredmg	Chapter XVII Congenital malformations deformations and chromosomal abnormalities	0.0466	326860	177	2	0.0112994	326683	630	0.00192848	5.9148	1.4644	23.8903
SLTM	120001#Ever had rheumatoid arthritis affecting one or more joints	raredmg	Chapter XIII Diseases of the musculoskeletal system and connective tissue	0.0466	122543	9148	8	0.000874508	113395	199	0.00175493	0.4979	0.2455	1.0097
TNK2	130189#Source of report of B07 viral warts	UR	Chapter I Certain infectious and parasitic diseases	0.0466	405164	15198	37	0.00243453	389966	670	0.0017181	1.418	1.018	1.9752
TNK2	41202#H026#Xanthelasma of eyelid	UR	Chapter VII Diseases of the eye and adnexa	0.0466	249114	203	2	0.00985222	248911	418	0.00167932	5.9152	1.4644	23.8943
TNK2	23065#BKV seropositivity for Human Polyomavirus BKV	flexdmg	Chapter I Certain infectious and parasitic diseases	0.0466	8042	7712	58	0.00752075	330	6	0.0181818	0.4092	0.1753	0.9553
TNK2	union#A045#Campylobacter enteritis	ptv	Chapter I Certain infectious and parasitic diseases	0.0466	212535	727	3	0.00412655	211808	230	0.00108589	3.8118	1.2175	11.934
TNK2	40001#I500#Congestive heart failure	raredmg	Chapter IX Diseases of the circulatory system	0.0466	264418	77	2	0.025974	264341	1176	0.0044488	5.9675	1.4636	24.3316
TNRC6B	union#H409#Glaucoma unspecified	URmtr	Chapter VII Diseases of the eye and adnexa	0.0466	256527	6954	9	0.00129422	249573	155	0.000621061	2.0853	1.0644	4.0852
TNRC6B	union#H185#Hereditary corneal dystrophies	flexdmg	Chapter VII Diseases of the eye and adnexa	0.0466	233458	652	6	0.00920245	232806	916	0.00393461	2.3513	1.0497	5.2669
TNRC6B	40006#C43#Malignant melanoma of skin	flexnonsynmtr	Chapter II Neoplasms	0.0466	323214	4335	12	0.00276817	318879	1551	0.00486391	0.5679	0.3216	1.003
TNRC6B	40002#I50#Heart failure	ptv	Chapter IX Diseases of the circulatory system	0.0466	266904	1799	2	0.00111173	265105	49	0.000184832	6.0204	1.463	24.7751
TNRC6B	40002#I50#Heart failure	ptv5pcnt	Chapter IX Diseases of the circulatory system	0.0466	266904	1799	2	0.00111173	265105	49	0.000184832	6.0204	1.463	24.7751
TNRC6B	41202#J37#Chronic laryngitis and laryngotracheitis	raredmgmtr	Chapter X Diseases of the respiratory system	0.0466	291969	71	1	0.0140845	291898	195	0.000668042	21.3702	2.9537	154.614
TNRC6B	41202#E04#Other nontoxic goitre	rec	Chapter IV Endocrine nutritional and metabolic diseases	0.0466	268955	1718	3	0.00174622	267237	122	0.000456524	3.83	1.2171	12.0526
UBB	union#D02#Carcinoma in situ of middle ear and respiratory system	flexdmg	Chapter II Neoplasms	0.0466	160289	147	1	0.00680272	160142	51	0.000318467	21.5003	2.9515	156.621
UBB	41202#L84#Corns and callosities	flexdmg	Chapter XII Diseases of the skin and subcutaneous tissue	0.0466	297493	129	1	0.00775194	297364	109	0.000366554	21.3055	2.9517	153.784
UBB	union#D02#Carcinoma in situ of middle ear and respiratory system	flexnonsynmtr	Chapter II Neoplasms	0.0466	160289	147	1	0.00680272	160142	51	0.000318467	21.5003	2.9515	156.621
UBB	union#D02#Carcinoma in situ of middle ear and respiratory system	ptvraredmg	Chapter II Neoplasms	0.0466	160289	147	1	0.00680272	160142	51	0.000318467	21.5003	2.9515	156.621
UBB	41202#L84#Corns and callosities	ptvraredmg	Chapter XII Diseases of the skin and subcutaneous tissue	0.0466	297493	129	1	0.00775194	297364	109	0.000366554	21.3055	2.9517	153.784
UBR2	41202#R938#Abnormal findings on diagnostic imaging of other specified body structures	UR	Chapter XVIII Symptoms signs and abnormal clinical and laboratory findings not elsewhere classified	0.0466	265090	232	2	0.00862069	264858	389	0.00146871	5.9119	1.4644	23.8661
UBR2	41202#E232#Diabetes insipidus	UR	Chapter IV Endocrine nutritional and metabolic diseases	0.0466	405133	31	1	0.0322581	405102	622	0.00153542	21.6763	2.9514	159.202
UBR2	41202#M9486#Other specified disorders of cartilage Lower leg	URmtr	Chapter XIII Diseases of the musculoskeletal system and connective tissue	0.0466	297664	54	1	0.0185185	297610	262	0.000880347	21.4135	2.9503	155.42
UBR2	union#M812#Osteoporosis of disuse	URmtr	Chapter XIII Diseases of the musculoskeletal system and connective tissue	0.0466	99668	54	1	0.0185185	99614	87	0.000873371	21.5847	2.9519	157.831
UBR2	union#M5439#Sciatica Site unspecified	flexdmg	Chapter XIII Diseases of the musculoskeletal system and connective tissue	0.0466	124997	883	10	0.011325	124114	736	0.00593003	1.9202	1.0252	3.5965
UBR2	union#M241#Other articular cartilage disorders	flexdmg	Chapter XIII Diseases of the musculoskeletal system and connective tissue	0.0466	140980	1322	14	0.01059	139658	841	0.00602185	1.7667	1.0389	3.0045
UBR2	41202#M6597#Synovitis and tenosynovitis unspecified Ankle and foot	ptvraredmg	Chapter XIII Diseases of the musculoskeletal system and connective tissue	0.0466	235697	179	3	0.0167598	235518	1047	0.00444552	3.8173	1.2174	11.9694
UBR2	union#R94#Abnormal results of function studies	raredmg	Chapter XVIII Symptoms signs and abnormal clinical and laboratory findings not elsewhere classified	0.0466	97004	9564	49	0.00512338	87440	329	0.00376258	1.3635	1.0092	1.8422
UBR2	131955#Source of report of M75 shoulder lesions	raredmg	Chapter XIII Diseases of the musculoskeletal system and connective tissue	0.0466	410392	28984	142	0.00489925	381408	1565	0.00410322	1.195	1.0059	1.4195
UBR2	union#K132#Leukoplakia and other disturbances of oral epithelium including tongue	raredmg	Chapter XI Diseases of the digestive system	0.0466	159947	464	5	0.0107759	159483	663	0.00415718	2.6095	1.0774	6.3201
UBR3	41202#M7666#Achilles tendinitis Lower leg	UR	Chapter XIII Diseases of the musculoskeletal system and connective tissue	0.0466	297646	36	1	0.0277778	297610	393	0.00132052	21.6079	2.9529	158.115
UBR3	41202#ChapterIV#Chapter IV Endocrine| nutritional and metabolic diseases	flexdmg	Chapter IV Endocrine nutritional and metabolic diseases	0.0466	411069	14285	75	0.00525026	396784	1633	0.00411559	1.2772	1.0127	1.6108
UBR3	union#Block N10-N16#N10-N16 Renal tubulo-interstitial diseases	flexdmg	Chapter XIV Diseases of the genitourinary system	0.0466	201749	7898	21	0.0026589	193851	800	0.00412688	0.6433	0.4169	0.9928
UBR3	130709#Source of report of E11 non insulin dependent diabetes mellitus	flexnonsynmtr	Chapter IV Endocrine nutritional and metabolic diseases	0.0466	317154	33940	160	0.0047142	283214	1126	0.00397579	1.1866	1.0051	1.4008
UBR3	132131#Source of report of N84 polyp of female genital tract	syn	Chapter XIV Diseases of the genitourinary system	0.0466	226182	15663	50	0.00319224	210519	899	0.0042704	0.7467	0.5614	0.9932
APBA1	40001#Block G10-G14#G10-G14 Systemic atrophies primarily affecting the central nervous system	UR	Chapter VI Diseases of the nervous system	0.0467	363439	364	2	0.00549451	363075	340	0.000936446	5.8943	1.4625	23.7552
APBA1	union#E743#Other disorders of intestinal carbohydrate absorption	flexdmg	Chapter IV Endocrine nutritional and metabolic diseases	0.0467	238615	75	2	0.0266667	238540	1091	0.00457366	5.9628	1.4616	24.3271
APBA1	132189#Source of report of O14 gestational pregnancy induced hypertension with significant proteinuria	flexdmg	Chapter XV Pregnancy childbirth and the puerperium	0.0467	226095	440	5	0.0113636	225655	991	0.00439166	2.6058	1.0768	6.306
APBA1	union#E349#Endocrine disorder unspecified	ptvraredmg	Chapter IV Endocrine nutritional and metabolic diseases	0.0467	238634	94	2	0.0212766	238540	869	0.00364299	5.9456	1.4625	24.171
APBA1	union#E73#Lactose intolerance	rec	Chapter IV Endocrine nutritional and metabolic diseases	0.0467	174328	416	1	0.00240385	173912	19	0.000109251	22.0536	2.9454	165.125
APBA1	union#F323#Severe depressive episode with psychotic symptoms	rec	Chapter V Mental and behavioural disorders	0.0467	216640	414	1	0.00241546	216226	24	0.000110995	21.8121	2.9439	161.614
APBA1	40001#C48#Malignant neoplasm of retroperitoneum and peritoneum	syn	Chapter II Neoplasms	0.0467	187228	87	2	0.0229885	187141	737	0.00393821	5.9511	1.4617	24.2298
APBA1	40006#D320#Benign neoplasm: Cerebral meninges	syn	Chapter II Neoplasms	0.0467	229610	482	5	0.0103734	229128	918	0.00400649	2.6058	1.0771	6.3044
BSN	union#E113#Type 2 diabetes mellitus; With ophthalmic complications	UR	Chapter IV Endocrine nutritional and metabolic diseases	0.0467	172157	2732	10	0.00366032	169425	323	0.00190645	1.9233	1.0239	3.613
BSN	union#I830#Varicose veins of lower extremities with ulcer	UR	Chapter IX Diseases of the circulatory system	0.0467	122352	450	3	0.00666667	121902	214	0.00175551	3.8163	1.2165	11.9721
BSN	union#I514#Myocarditis unspecified	flexdmg	Chapter IX Diseases of the circulatory system	0.0467	125153	196	5	0.0255102	124957	1236	0.0098914	2.6204	1.0764	6.379
BSN	union#N289#Disorder of kidney and ureter unspecified	flexnonsynmtr	Chapter XIV Diseases of the genitourinary system	0.0467	210220	1046	12	0.0114723	209174	4265	0.0203897	0.5576	0.3154	0.9858
BSN	41202#Block R40-R46#R40-R46 Symptoms and signs involving cognition| perception| emotional state and behaviour	ptv	Chapter XVIII Symptoms signs and abnormal clinical and laboratory findings not elsewhere classified	0.0467	233275	6898	4	0.000579878	226377	42	0.000185531	3.1267	1.1209	8.7222
BSN	41202#Block R40-R46#R40-R46 Symptoms and signs involving cognition| perception| emotional state and behaviour	ptv5pcnt	Chapter XVIII Symptoms signs and abnormal clinical and laboratory findings not elsewhere classified	0.0467	233275	6898	4	0.000579878	226377	42	0.000185531	3.1267	1.1209	8.7222
BSN	41202#D01#Carcinoma in situ of other and unspecified digestive organs	raredmgmtr	Chapter II Neoplasms	0.0467	297196	119	2	0.0168067	297077	855	0.00287804	5.9224	1.4614	24.0004
GCK	union#D282#Benign neoplasm: Uterine tubes and ligaments	UR	Chapter II Neoplasms	0.0467	133791	80	1	0.0125	133711	79	0.000590826	21.412	2.9426	155.806
GCK	union#F023#Dementia in Parkinson disease	ptv	Chapter V Mental and behavioural disorders	0.0467	165250	343	1	0.00291545	164907	22	0.000133409	21.9145	2.9455	163.042
GCK	union#F023#Dementia in Parkinson disease	ptv5pcnt	Chapter V Mental and behavioural disorders	0.0467	165250	343	1	0.00291545	164907	22	0.000133409	21.9145	2.9455	163.042
GCK	41202#M258#Other specified joint disorders	ptvraredmg	Chapter XIII Diseases of the musculoskeletal system and connective tissue	0.0467	260698	621	4	0.00644122	260077	558	0.00214552	3.0152	1.1241	8.0875
GCK	union#R160#Hepatomegaly not elsewhere classified	raredmg	Chapter XVIII Symptoms signs and abnormal clinical and laboratory findings not elsewhere classified	0.0467	74945	428	3	0.00700935	74517	137	0.00183851	3.8324	1.216	12.0779
GCK	union#Block F40-F48#F40-F48 Neurotic| stress-related and somatoform disorders	syn	Chapter V Mental and behavioural disorders	0.0467	209488	21067	42	0.00199364	188421	268	0.00142235	1.4025	1.0127	1.9422
GCK	union#K046#Periapical abscess with sinus	syn	Chapter XI Diseases of the digestive system	0.0467	159733	250	2	0.008	159483	217	0.00136065	5.9189	1.4627	23.9511
GIGYF1	20002#1309#osteoporosis	UR	Chapter XIII Diseases of the musculoskeletal system and connective tissue	0.0467	201303	6813	6	0.000880669	194490	374	0.00192298	0.4575	0.2041	1.0252
GIGYF1	40002#G459#Transient cerebral ischaemic attack unspecified	flexnonsynmtr	Chapter VI Diseases of the nervous system	0.0467	257387	43	2	0.0465116	257344	2061	0.00800874	6.0421	1.4605	24.9968
GIGYF1	union#N39#Other disorders of urinary system	flexnonsynmtr	Chapter XIV Diseases of the genitourinary system	0.0467	180512	47422	398	0.00839273	133090	992	0.0074536	1.1271	1.0028	1.2667
GIGYF1	union#M401#Other secondary kyphosis	flexnonsynmtr	Chapter XIII Diseases of the musculoskeletal system and connective tissue	0.0467	139703	45	2	0.0444444	139658	1068	0.00764725	6.0356	1.4602	24.9469
GIGYF1	40002#C349#Malignant neoplasm: Bronchus or lung unspecified	raredmg	Chapter II Neoplasms	0.0467	222049	201	4	0.0199005	221848	1478	0.00666222	3.0274	1.1235	8.1574
GIGYF1	union#G93#Other disorders of brain	syn	Chapter VI Diseases of the nervous system	0.0467	247625	5792	40	0.00690608	241833	1197	0.0049497	1.398	1.0191	1.9178
HNF4A	131247#Source of report of H74 other disorders of middle ear and mastoid	URmtr	Chapter VIII Diseases of the ear and mastoid process	0.0467	384670	804	2	0.00248756	383866	162	0.000422022	5.9066	1.4621	23.861
HNF4A	41202#J312#Chronic pharyngitis	flexdmg	Chapter X Diseases of the respiratory system	0.0467	372735	62	2	0.0322581	372673	2065	0.00554105	5.9824	1.4613	24.4913
HNF4A	union#M353#Polymyalgia rheumatica	flexdmg	Chapter XIII Diseases of the musculoskeletal system and connective tissue	0.0467	116610	3387	28	0.0082669	113223	630	0.00556424	1.4898	1.0187	2.1787
HNF4A	40001#Block J40-J47#J40-J47 Chronic lower respiratory diseases	raredmg	Chapter X Diseases of the respiratory system	0.0467	315228	1054	6	0.0056926	314174	764	0.00243177	2.3486	1.0494	5.2562
IP6K1	union#I447#Left bundle-branch block unspecified	flexnonsynmtr	Chapter IX Diseases of the circulatory system	0.0467	130612	4640	9	0.00193966	125972	117	0.000928778	2.0905	1.0605	4.1208
IP6K1	union#M2541#Effusion of joint Shoulder region	flexnonsynmtr	Chapter XIII Diseases of the musculoskeletal system and connective tissue	0.0467	139706	48	1	0.0208333	139658	138	0.000988128	21.5109	2.947	157.012
IP6K1	union#B372#Candidiasis of skin and nail	raredmg	Chapter I Certain infectious and parasitic diseases	0.0467	277345	106	1	0.00943396	277239	124	0.000447268	21.2838	2.947	153.717
IP6K1	union#M1995#Arthrosis unspecified Pelvic region and thigh	syn	Chapter XIII Diseases of the musculoskeletal system and connective tissue	0.0467	118230	322	2	0.00621118	117908	124	0.00105167	5.9367	1.462	24.1073
IRS2	union#D041#Carcinoma in situ: Skin of eyelid including canthus	URmtr	Chapter II Neoplasms	0.0467	257962	59	1	0.0169492	257903	208	0.000806505	21.3607	2.9448	154.941
IRS2	41202#N86#Erosion and ectropion of cervix uteri	URmtr	Chapter XIV Diseases of the genitourinary system	0.0467	159006	398	2	0.00502513	158608	135	0.000851155	5.9287	1.4625	24.0331
IRS2	41202#Block K55-K64#K55-K64 Other diseases of intestines	flexdmg	Chapter XI Diseases of the digestive system	0.0467	302502	77468	287	0.00370476	225034	953	0.00423492	0.8743	0.7661	0.9979
IRS2	41202#H81#Disorders of vestibular function	flexnonsynmtr	Chapter VIII Diseases of the ear and mastoid process	0.0467	379803	1015	14	0.0137931	378788	2978	0.00786192	1.765	1.0402	2.9947
IRS2	union#K701#Alcoholic hepatitis	flexnonsynmtr	Chapter XI Diseases of the digestive system	0.0467	93202	249	5	0.0200803	92953	722	0.00776737	2.6177	1.0766	6.3649
IRS2	union#N802#Endometriosis of fallopian tube	flexnonsynmtr	Chapter XIV Diseases of the genitourinary system	0.0467	91409	178	4	0.0224719	91231	686	0.00751937	3.0342	1.1229	8.199
IRS2	union#G400#Localization-related (focal)(partial) idiopathic epilepsy and epileptic syndromes with seizures of localized onset	flexnonsynmtr	Chapter VI Diseases of the nervous system	0.0467	211060	44	2	0.0454545	211016	1652	0.00782879	6.0349	1.4596	24.9515
IRS2	20002#1201#bladder problem (not cancer)	ptv	Chapter XIV Diseases of the genitourinary system	0.0467	226690	3942	2	0.000507357	222748	18	8.08088e-05	6.2812	1.4569	27.0799
IRS2	20002#1201#bladder problem (not cancer)	ptv5pcnt	Chapter XIV Diseases of the genitourinary system	0.0467	226690	3942	2	0.000507357	222748	18	8.08088e-05	6.2812	1.4569	27.0799
IRS2	41202#N20#Calculus of kidney and ureter	rec	Chapter XIV Diseases of the genitourinary system	0.0467	230895	5802	4	0.000689417	225093	50	0.00022213	3.1051	1.1211	8.6006
MC4R	union#H269#Cataract unspecified	URmtr	Chapter VII Diseases of the eye and adnexa	0.0467	271436	27898	11	0.000394293	243538	47	0.000192988	2.0435	1.0598	3.9403
MC4R	41202#G419#Status epilepticus unspecified	ptv	Chapter VI Diseases of the nervous system	0.0467	280557	109	1	0.00917431	280448	122	0.000435018	21.2755	2.9462	153.637
MC4R	41202#G419#Status epilepticus unspecified	ptv5pcnt	Chapter VI Diseases of the nervous system	0.0467	280557	109	1	0.00917431	280448	122	0.000435018	21.2755	2.9462	153.637
NAA15	131783#Source of report of L65 other nonscarring hair loss	UR	Chapter XII Diseases of the skin and subcutaneous tissue	0.0467	253817	2646	4	0.00151172	251171	125	0.000497669	3.0407	1.1228	8.2348
NAA15	union#I89#Other noninfective disorders of lymphatic vessels and lymph nodes	UR	Chapter IX Diseases of the circulatory system	0.0467	164175	2487	4	0.00160836	161688	85	0.000525704	3.0628	1.1227	8.3553
NAA15	union#K219#Gastro-oesophageal reflux disease without oesophagitis	URmtr	Chapter XI Diseases of the digestive system	0.0467	187920	33760	5	0.000148104	154160	58	0.000376232	0.3936	0.1578	0.9813
NAA15	40001#I63#Cerebral infarction	URmtr	Chapter IX Diseases of the circulatory system	0.0467	280044	154	1	0.00649351	279890	86	0.000307264	21.2649	2.9427	153.666
NAA15	41202#N423#Dysplasia of prostate	flexdmg	Chapter XIV Diseases of the genitourinary system	0.0467	157320	42	1	0.0238095	157278	178	0.00113175	21.5264	2.9449	157.351
NAA15	41202#H491#Fourth [trochlear] nerve palsy	flexnonsynmtr	Chapter VII Diseases of the eye and adnexa	0.0467	353882	46	1	0.0217391	353836	367	0.0010372	21.4029	2.9424	155.684
NAA15	41202#I212#Acute transmural myocardial infarction of other sites	flexnonsynmtr	Chapter IX Diseases of the circulatory system	0.0467	183157	365	2	0.00547945	182792	170	0.000930019	5.9187	1.4627	23.9502
NAA15	41202#R79#Other abnormal findings of blood chemistry	ptv	Chapter XVIII Symptoms signs and abnormal clinical and laboratory findings not elsewhere classified	0.0467	139295	4931	2	0.000405597	134364	8	5.95398e-05	6.8146	1.4467	32.0995
NAA15	41202#R79#Other abnormal findings of blood chemistry	ptv5pcnt	Chapter XVIII Symptoms signs and abnormal clinical and laboratory findings not elsewhere classified	0.0467	139295	4931	2	0.000405597	134364	8	5.95398e-05	6.8146	1.4467	32.0995
NAA15	4728#Leg pain on walking	rec	Chapter IX Diseases of the circulatory system	0.0467	138354	30554	4	0.000130916	107800	3	2.78293e-05	4.7047	1.0529	21.0226
PCSK1	40002#F329#Depressive episode unspecified	flexdmg	Chapter V Mental and behavioural disorders	0.0467	417738	59	2	0.0338983	417679	2433	0.00582505	5.9885	1.4612	24.5433
PCSK1	41202#M201#Hallux valgus (acquired)	flexdmg	Chapter XIII Diseases of the musculoskeletal system and connective tissue	0.0467	183540	7877	32	0.00406246	175663	1017	0.00578949	0.7005	0.4923	0.9966
PCSK1	41202#M215#Acquired clawhand clubhand clawfoot and clubfoot	ptvraredmg	Chapter XIII Diseases of the musculoskeletal system and connective tissue	0.0467	230660	92	2	0.0217391	230568	859	0.00372558	5.9425	1.4613	24.1669
PCSK1	union#E669#Obesity unspecified	raredmg	Chapter IV Endocrine nutritional and metabolic diseases	0.0467	250460	27663	117	0.00422948	222797	769	0.00345157	1.2263	1.0092	1.4902
PTPRG	41202#D61#Other aplastic anaemias	UR	Chapter III Diseases of the blood and blood-forming organs and certain disorders involving the immune mechanism	0.0467	303003	385	3	0.00779221	302618	624	0.00206201	3.8008	1.2171	11.8693
PTPRG	41202#R55#Syncope and collapse	UR	Chapter XVIII Symptoms signs and abnormal clinical and laboratory findings not elsewhere classified	0.0467	226758	10452	31	0.00296594	216306	439	0.00202953	1.4628	1.0157	2.1067
PTPRG	41202#D125#Benign neoplasm: Sigmoid colon	UR	Chapter II Neoplasms	0.0467	252807	7220	23	0.0031856	245587	500	0.00203594	1.5665	1.0307	2.3809
PTPRG	union#E102#Type 1 diabetes mellitus; With renal complications	rec	Chapter IV Endocrine nutritional and metabolic diseases	0.0467	182063	126	1	0.00793651	181937	68	0.000373756	21.3964	2.9479	155.299
PTPRG	union#K269#Duodenal ulcer; Unspecified as acute or chronic without haemorrhage or perforation	rec	Chapter XI Diseases of the digestive system	0.0467	113909	3445	4	0.0011611	110464	41	0.000371162	3.1308	1.1208	8.7454
PTPRG	union#E160#Drug-induced hypoglycaemia without coma	rec	Chapter IV Endocrine nutritional and metabolic diseases	0.0467	166979	114	1	0.00877193	166865	69	0.000413508	21.3923	2.9455	155.366
PTPRG	6150#3#Stroke	syn	Chapter IX Diseases of the circulatory system	0.0467	323309	6441	14	0.00217358	316868	1166	0.00367977	0.5898	0.348	0.9996
RIF1	union#M771#Lateral epicondylitis	flexdmg	Chapter XIII Diseases of the musculoskeletal system and connective tissue	0.0467	140702	1044	9	0.00862069	139658	583	0.00417448	2.0744	1.0709	4.0182
RIF1	40001#K559#Vascular disorder of intestine unspecified	rec	Chapter XI Diseases of the digestive system	0.0467	416801	79	1	0.0126582	416722	251	0.00060232	21.2724	2.9476	153.517
RIF1	union#H472#Optic atrophy	syn	Chapter VII Diseases of the eye and adnexa	0.0467	264747	133	3	0.0225564	264614	1587	0.00599742	3.8247	1.2163	12.0268
RMC1	130047#Source of report of A28 other zoonotic bacterial diseases not elsewhere classified	UR	Chapter I Certain infectious and parasitic diseases	0.0467	419387	58	1	0.0172414	419329	345	0.000822743	21.3061	2.9419	154.304
RMC1	41202#N601#Diffuse cystic mastopathy	UR	Chapter XIV Diseases of the genitourinary system	0.0467	159406	411	2	0.00486618	158995	131	0.000823925	5.9301	1.4626	24.0437
RMC1	41202#K069#Disorder of gingiva and edentulous alveolar ridge unspecified	UR	Chapter XI Diseases of the digestive system	0.0467	238046	65	1	0.0153846	237981	174	0.000731151	21.3548	2.946	154.797
RMC1	40002#Block C60-C63#C60-C63 Malignant neoplasms of male genital organs	flexnonsynmtr	Chapter II Neoplasms	0.0467	147060	265	4	0.0150943	146795	740	0.00504104	3.0249	1.1238	8.1416
RMC1	union#I843#I843 External thrombosed haemorrhoids	ptv	Chapter IX Diseases of the circulatory system	0.0467	119363	285	1	0.00350877	119078	19	0.000159559	22.0643	2.9437	165.38
RMC1	union#Z854#Personal history of malignant neoplasm of genital organs	ptv	Chapter XXI Factors influencing health status and contact with health services	0.0467	110847	9341	5	0.000535275	101506	19	0.000187181	2.8607	1.0679	7.6632
RMC1	6150#3#Stroke	ptv	Chapter IX Diseases of the circulatory system	0.0467	323309	6441	5	0.000776277	316868	93	0.000293498	2.6462	1.0757	6.5094
RMC1	union#I843#I843 External thrombosed haemorrhoids	ptv5pcnt	Chapter IX Diseases of the circulatory system	0.0467	119363	285	1	0.00350877	119078	19	0.000159559	22.0643	2.9437	165.38
RMC1	union#Z854#Personal history of malignant neoplasm of genital organs	ptv5pcnt	Chapter XXI Factors influencing health status and contact with health services	0.0467	110847	9341	5	0.000535275	101506	19	0.000187181	2.8607	1.0679	7.6632
RMC1	6150#3#Stroke	ptv5pcnt	Chapter IX Diseases of the circulatory system	0.0467	323309	6441	5	0.000776277	316868	93	0.000293498	2.6462	1.0757	6.5094
RMC1	union#D539#Nutritional anaemia unspecified	syn	Chapter III Diseases of the blood and blood-forming organs and certain disorders involving the immune mechanism	0.0467	360355	116	2	0.0172414	360239	1064	0.00295359	5.9223	1.4614	23.9999
RMC1	132131#Source of report of N84 polyp of female genital tract	syn	Chapter XIV Diseases of the genitourinary system	0.0467	226182	15663	33	0.00210688	210519	635	0.00301635	0.6978	0.4916	0.9906
RMC1	41202#M7967#Pain in limb Ankle and foot	syn	Chapter XIII Diseases of the musculoskeletal system and connective tissue	0.0467	248240	632	5	0.00791139	247608	756	0.00305321	2.6039	1.0769	6.296
SLTM	40001#I110#Hypertensive heart disease with (congestive) heart failure	raredmgmtr	Chapter IX Diseases of the circulatory system	0.0467	407817	73	1	0.0136986	407744	266	0.00065237	21.276	2.9457	153.669
SLTM	union#D58#Other hereditary haemolytic anaemias	rec	Chapter III Diseases of the blood and blood-forming organs and certain disorders involving the immune mechanism	0.0467	360444	205	1	0.00487805	360239	83	0.000230403	21.2707	2.947	153.527
SLTM	41202#I501#Left ventricular failure	rec	Chapter IX Diseases of the circulatory system	0.0467	210990	1514	2	0.001321	209476	46	0.000219596	6.0223	1.4606	24.8313
TNK2	union#Z133#Special screening examination for mental and behavioural disorders	URmtr	Chapter XXI Factors influencing health status and contact with health services	0.0467	125868	510	3	0.00588235	125358	194	0.00154757	3.8176	1.2165	11.9805
TNK2	union#K859#Acute pancreatitis unspecified	ptv	Chapter XI Diseases of the digestive system	0.0467	133276	1308	4	0.0030581	131968	133	0.00100782	3.0406	1.1229	8.2333
TNK2	union#I10#Essential (primary) hypertension	ptv5pcnt	Chapter IX Diseases of the circulatory system	0.0467	306983	166493	201	0.00120726	140490	207	0.00147341	0.8191	0.6745	0.9947
TNRC6B	131149#Source of report of H15 disorders of sclera	flexdmg	Chapter VII Diseases of the eye and adnexa	0.0467	353071	1090	9	0.00825688	351981	1409	0.00400306	2.0715	1.0727	4.0004
TNRC6B	40002#C793#Secondary malignant neoplasm of brain and cerebral meninges	flexnonsynmtr	Chapter II Neoplasms	0.0467	319154	275	4	0.0145455	318879	1551	0.00486391	3.0199	1.1238	8.1147
TNRC6B	union#N750#Cyst of Bartholin gland	ptvraredmg	Chapter XIV Diseases of the genitourinary system	0.0467	91608	377	4	0.0106101	91231	322	0.0035295	3.0276	1.1235	8.1586
TNRC6B	40002#I639#Cerebral infarction unspecified	raredmg	Chapter IX Diseases of the circulatory system	0.0467	323932	131	2	0.0152672	323801	846	0.00261272	5.9185	1.462	23.959
TNRC6B	41202#R101#Pain localized to upper abdomen	rec	Chapter XVIII Symptoms signs and abnormal clinical and laboratory findings not elsewhere classified	0.0467	240947	11696	12	0.00102599	229251	127	0.000553978	1.8529	1.0248	3.3501
UBB	union#Z08#Follow-up examination after treatment for malignant neoplasms	flexdmg	Chapter XXI Factors influencing health status and contact with health services	0.0467	124082	7820	6	0.000767263	116262	36	0.000309645	2.479	1.0442	5.8852
UBB	40006#D373#Neoplasm of uncertain or unknown behaviour: Appendix	flexdmg	Chapter II Neoplasms	0.0467	319014	135	1	0.00740741	318879	112	0.00035123	21.2398	2.9443	153.22
UBB	union#Z08#Follow-up examination after treatment for malignant neoplasms	flexnonsynmtr	Chapter XXI Factors influencing health status and contact with health services	0.0467	124082	7820	6	0.000767263	116262	36	0.000309645	2.479	1.0442	5.8852
UBB	union#Z08#Follow-up examination after treatment for malignant neoplasms	ptvraredmg	Chapter XXI Factors influencing health status and contact with health services	0.0467	124082	7820	6	0.000767263	116262	36	0.000309645	2.479	1.0442	5.8852
UBB	40006#D373#Neoplasm of uncertain or unknown behaviour: Appendix	ptvraredmg	Chapter II Neoplasms	0.0467	319014	135	1	0.00740741	318879	112	0.00035123	21.2398	2.9443	153.22
UBB	41202#D46#Myelodysplastic syndromes	raredmg	Chapter II Neoplasms	0.0467	220569	458	1	0.00218341	220111	22	9.99496e-05	21.8907	2.9444	162.75
UBB	41202#D46#Myelodysplastic syndromes	raredmgmtr	Chapter II Neoplasms	0.0467	220569	458	1	0.00218341	220111	22	9.99496e-05	21.8907	2.9444	162.75
UBR2	41202#M23#Internal derangement of knee	flexdmg	Chapter XIII Diseases of the musculoskeletal system and connective tissue	0.0467	265901	16646	129	0.00774961	249255	1607	0.00644721	1.2036	1.0053	1.441
UBR2	41202#K028#Other dental caries	flexdmg	Chapter XI Diseases of the digestive system	0.0467	238185	204	4	0.0196078	237981	1562	0.00656355	3.0271	1.1237	8.1549
UBR2	union#M718#Other specified bursopathies	flexdmg	Chapter XIII Diseases of the musculoskeletal system and connective tissue	0.0467	139715	57	2	0.0350877	139658	841	0.00602185	6.0022	1.4617	24.6472
UBR2	41202#D129#Benign neoplasm: Anus and anal canal	flexnonsynmtr	Chapter II Neoplasms	0.0467	297208	131	3	0.0229008	297077	1809	0.00608933	3.8255	1.2165	12.0301
UBR2	union#I951#Orthostatic hypotension	ptvraredmg	Chapter IX Diseases of the circulatory system	0.0467	131353	4991	31	0.00621118	126362	537	0.0042497	1.4644	1.0185	2.1057
UBR2	41202#Block Z40-Z54#Z40-Z54 Persons encountering health services for specific procedures and health care	ptvraredmg	Chapter XXI Factors influencing health status and contact with health services	0.0467	327164	25572	137	0.00535742	301592	1347	0.0044663	1.2006	1.0066	1.432
UBR2	union#G309#Alzheimer disease unspecified	syn	Chapter VI Diseases of the nervous system	0.0467	279489	2411	16	0.00663625	277078	1083	0.00390865	1.7025	1.0375	2.7936
UBR3	41202#D151#Benign neoplasm: Heart	URmtr	Chapter II Neoplasms	0.0467	228575	56	1	0.0178571	228519	194	0.000848945	21.3988	2.9464	155.411
UBR3	union#M16#Coxarthrosis [arthrosis of hip]	URmtr	Chapter XIII Diseases of the musculoskeletal system and connective tissue	0.0467	144066	23247	28	0.00120446	120819	93	0.000769746	1.5654	1.0257	2.389
UBR3	40002#F01#Vascular dementia	flexnonsynmtr	Chapter V Mental and behavioural disorders	0.0467	292314	193	3	0.015544	292121	1205	0.004125	3.812	1.2168	11.9419
UBR3	union#I481#Persistent atrial fibrillation	raredmg	Chapter IX Diseases of the circulatory system	0.0467	110547	1145	7	0.00611354	109402	307	0.00280616	2.1859	1.031	4.6343
UBR3	union#M9426#Chondromalacia Lower leg	raredmg	Chapter XIII Diseases of the musculoskeletal system and connective tissue	0.0467	139769	111	2	0.018018	139658	430	0.00307895	5.941	1.4624	24.1351
APBA1	132515#Source of report of Q45 other congenital malformations of digestive system	URmtr	Chapter XVII Congenital malformations deformations and chromosomal abnormalities	0.0468	419387	75	1	0.0133333	419312	267	0.000636757	21.2089	2.9376	153.126
APBA1	union#F310#Bipolar affective disorder current episode hypomanic	ptv	Chapter V Mental and behavioural disorders	0.0468	240224	177	1	0.00564972	240047	64	0.000266614	21.3053	2.9393	154.429
APBA1	union#F310#Bipolar affective disorder current episode hypomanic	ptv5pcnt	Chapter V Mental and behavioural disorders	0.0468	240224	177	1	0.00564972	240047	64	0.000266614	21.3053	2.9393	154.429
APBA1	union#U07#Emergency use of U07	ptvraredmg	Chapter I Certain infectious and parasitic diseases	0.0468	330326	4115	7	0.00170109	326211	1175	0.00360196	0.4714	0.2241	0.9916
APBA1	131315#Source of report of I30 acute pericarditis	rec	Chapter IX Diseases of the circulatory system	0.0468	274557	598	1	0.00167224	273959	21	7.66538e-05	21.8504	2.9344	162.707
BSN	40002#ChapterXI#Chapter XI Diseases of the digestive system	URmtr	Chapter XI Diseases of the digestive system	0.0468	299589	2002	6	0.002997	297587	380	0.00127694	2.3511	1.0483	5.2726
BSN	41202#L57#Skin changes due to chronic exposure to nonionizing radiation	flexdmg	Chapter XII Diseases of the skin and subcutaneous tissue	0.0468	342711	3477	46	0.0132298	339234	3330	0.00981623	1.3524	1.009	1.8127
BSN	union#D735#Infarction of spleen	flexdmg	Chapter III Diseases of the blood and blood-forming organs and certain disorders involving the immune mechanism	0.0468	283606	195	5	0.025641	283411	2823	0.0099608	2.6156	1.0754	6.3615
BSN	40002#Block I05-I09#I05-I09 Chronic rheumatic heart diseases	flexnonsynmtr	Chapter IX Diseases of the circulatory system	0.0468	407810	66	4	0.0606061	407744	8359	0.0205006	3.0825	1.1212	8.4748
BSN	union#D70#Agranulocytosis	ptvraredmg	Chapter III Diseases of the blood and blood-forming organs and certain disorders involving the immune mechanism	0.0468	341824	6270	31	0.00494418	335554	2371	0.00706593	0.6982	0.4895	0.996
BSN	41202#L91#Hypertrophic disorders of skin	rec	Chapter XII Diseases of the skin and subcutaneous tissue	0.0468	375163	888	9	0.0101351	374275	1842	0.00492151	2.0702	1.0718	3.9985
BSN	union#L721#Trichilemmal cyst	rec	Chapter XII Diseases of the skin and subcutaneous tissue	0.0468	193057	6764	47	0.00694855	186293	954	0.00512097	1.3594	1.0133	1.8237
GCK	union#D694#Other primary thrombocytopenia	UR	Chapter III Diseases of the blood and blood-forming organs and certain disorders involving the immune mechanism	0.0468	360311	72	1	0.0138889	360239	239	0.000663448	21.2152	2.9355	153.322
GCK	union#I258#Other forms of chronic ischaemic heart disease	UR	Chapter IX Diseases of the circulatory system	0.0468	103415	7923	11	0.00138836	95492	65	0.000680685	2.0411	1.0769	3.8687
GCK	union#C931#Chronic myelomonocytic leukaemia	URmtr	Chapter II Neoplasms	0.0468	184443	95	1	0.0105263	184348	92	0.000499056	21.3062	2.9389	154.465
GCK	union#M546#Pain in thoracic spine	ptv	Chapter XIII Diseases of the musculoskeletal system and connective tissue	0.0468	106470	509	1	0.00196464	105961	9	8.49369e-05	23.1741	2.9305	183.258
GCK	union#M546#Pain in thoracic spine	ptv5pcnt	Chapter XIII Diseases of the musculoskeletal system and connective tissue	0.0468	106470	509	1	0.00196464	105961	9	8.49369e-05	23.1741	2.9305	183.258
GCK	union#R071#Chest pain on breathing	ptvraredmg	Chapter XVIII Symptoms signs and abnormal clinical and laboratory findings not elsewhere classified	0.0468	120718	397	3	0.00755668	120321	240	0.00199466	3.8097	1.2148	11.9471
GCK	20002#1278#cataract	raredmgmtr	Chapter VII Diseases of the eye and adnexa	0.0468	388278	5854	16	0.00273317	382424	615	0.00160816	1.7015	1.0351	2.7969
GCK	41202#M8099#Unspecified osteoporosis with pathological fracture Site unspecified	syn	Chapter XIII Diseases of the musculoskeletal system and connective tissue	0.0468	187160	32	1	0.03125	187128	279	0.00149096	21.6035	2.9389	158.805
GIGYF1	union#N901#Moderate vulvar dysplasia	flexdmg	Chapter XIV Diseases of the genitourinary system	0.0468	91263	32	2	0.0625	91231	985	0.0107968	6.108	1.4577	25.5941
GIGYF1	130051#Source of report of A31 infection due to other mycobacteria	ptv	Chapter I Certain infectious and parasitic diseases	0.0468	419387	133	1	0.0075188	419254	150	0.000357778	21.1669	2.9403	152.375
GIGYF1	131447#Source of report of J13 pneumonia due to streptococcus pneumoniae	ptv	Chapter X Diseases of the respiratory system	0.0468	365787	897	2	0.00222965	364890	138	0.000378196	5.9064	1.4602	23.8914
GIGYF1	130051#Source of report of A31 infection due to other mycobacteria	ptv5pcnt	Chapter I Certain infectious and parasitic diseases	0.0468	419387	133	1	0.0075188	419254	150	0.000357778	21.1669	2.9403	152.375
GIGYF1	131447#Source of report of J13 pneumonia due to streptococcus pneumoniae	ptv5pcnt	Chapter X Diseases of the respiratory system	0.0468	365787	897	2	0.00222965	364890	138	0.000378196	5.9064	1.4602	23.8914
GIGYF1	union#N709#Salpingitis and oophoritis unspecified	ptvraredmg	Chapter XIV Diseases of the genitourinary system	0.0468	91408	177	4	0.0225989	91231	690	0.00756322	3.034	1.1227	8.1986
GIGYF1	union#M7927#Neuralgia and neuritis unspecified Ankle and foot	ptvraredmg	Chapter XIII Diseases of the musculoskeletal system and connective tissue	0.0468	139704	46	2	0.0434783	139658	1046	0.00748972	6.0235	1.4583	24.8795
GIGYF1	41202#M1396#Arthritis unspecified Lower leg	raredmg	Chapter XIII Diseases of the musculoskeletal system and connective tissue	0.0468	297905	295	5	0.0169492	297610	1955	0.006569	2.6074	1.0759	6.3189
GIGYF1	union#H441#Other endophthalmitis	raredmg	Chapter VII Diseases of the eye and adnexa	0.0468	264665	51	2	0.0392157	264614	1786	0.00674945	6.0065	1.4596	24.7183
GIGYF1	union#G52#Disorders of other cranial nerves	raredmg	Chapter VI Diseases of the nervous system	0.0468	231578	1014	12	0.0118343	230564	1498	0.00649711	1.8313	1.0342	3.2429
GIGYF1	union#C73#Malignant neoplasm of thyroid gland	raredmgmtr	Chapter II Neoplasms	0.0468	179460	920	6	0.00652174	178540	497	0.00278369	2.3517	1.0487	5.2736
GIGYF1	union#H250#Senile incipient cataract	rec	Chapter VII Diseases of the eye and adnexa	0.0468	241929	4179	5	0.00119646	237750	108	0.000454259	2.6358	1.0747	6.4645
GIGYF1	union#K575#Diverticular disease of both small and large intestine without perforation or abscess	syn	Chapter XI Diseases of the digestive system	0.0468	159648	165	3	0.0181818	159483	770	0.0048281	3.8171	1.2156	11.9856
HNF1A	union#K388#Other specified diseases of appendix	flexdmg	Chapter XI Diseases of the digestive system	0.0468	159740	257	5	0.0194553	159483	1202	0.00753685	2.6127	1.0761	6.3433
HNF1A	union#G04#Encephalitis myelitis and encephalomyelitis	ptv5pcnt	Chapter VI Diseases of the nervous system	0.0468	277816	738	1	0.00135501	277078	17	6.13546e-05	22.1136	2.939	166.386
HNF1A	40001#I25#Chronic ischaemic heart disease	syn	Chapter IX Diseases of the circulatory system	0.0468	227155	2016	14	0.00694444	225139	889	0.00394867	1.764	1.0385	2.9962
HNF1A	41202#D14#Benign neoplasm of middle ear and respiratory system	syn	Chapter II Neoplasms	0.0468	214632	348	4	0.0114943	214284	823	0.0038407	3.0159	1.1228	8.1008
HNF4A	union#K91#Postprocedural disorders of digestive system not elsewhere classified	UR	Chapter XI Diseases of the digestive system	0.0468	133812	2970	6	0.0020202	130842	111	0.000848351	2.3841	1.0476	5.4257
HNF4A	union#M240#Loose body in joint	UR	Chapter XIII Diseases of the musculoskeletal system and connective tissue	0.0468	124574	451	2	0.00443459	124123	93	0.000749257	5.9406	1.4593	24.1822
HNF4A	41202#K56#Paralytic ileus and intestinal obstruction without hernia	ptvraredmg	Chapter XI Diseases of the digestive system	0.0468	242363	4382	18	0.00410771	237981	597	0.0025086	1.6401	1.0252	2.6237
IGF1R	union#K225#Diverticulum of oesophagus acquired	URmtr	Chapter XI Diseases of the digestive system	0.0468	128614	340	2	0.00588235	128274	128	0.000997864	5.9239	1.4597	24.0416
IGF1R	union#M30#Polyarteritis nodosa and related conditions	flexnonsynmtr	Chapter XIII Diseases of the musculoskeletal system and connective tissue	0.0468	139849	191	3	0.0157068	139658	582	0.00416732	3.8132	1.2153	11.9649
IGF1R	131609#Source of report of K37 unspecified appendicitis	flexnonsynmtr	Chapter XI Diseases of the digestive system	0.0468	419387	5331	12	0.00225098	414056	1634	0.00394633	0.5694	0.3225	1.0054
IGF1R	40006#C05#Malignant neoplasm of palate	raredmg	Chapter II Neoplasms	0.0468	318958	79	2	0.0253165	318879	1387	0.00434961	5.9456	1.4591	24.2267
IGF1R	union#F051#Delirium superimposed on dementia	raredmgmtr	Chapter V Mental and behavioural disorders	0.0468	210667	1024	5	0.00488281	209643	394	0.00187939	2.6059	1.0763	6.3093
IP6K1	union#R300#Dysuria	URmtr	Chapter XVIII Symptoms signs and abnormal clinical and laboratory findings not elsewhere classified	0.0468	84002	1628	2	0.0012285	82374	16	0.000194236	6.3313	1.4545	27.559
IP6K1	40006#C844#Peripheral T-cell lymphoma not elsewhere classified	flexdmg	Chapter II Neoplasms	0.0468	223581	102	1	0.00980392	223479	104	0.000465368	21.2657	2.939	153.874
IP6K1	130311#Source of report of B80 enterobiasis	flexdmg	Chapter I Certain infectious and parasitic diseases	0.0468	345884	667	2	0.0029985	345217	176	0.000509824	5.8961	1.46	23.8111
IP6K1	40006#C844#Peripheral T-cell lymphoma not elsewhere classified	ptvraredmg	Chapter II Neoplasms	0.0468	223581	102	1	0.00980392	223479	104	0.000465368	21.2657	2.939	153.874
IP6K1	130311#Source of report of B80 enterobiasis	ptvraredmg	Chapter I Certain infectious and parasitic diseases	0.0468	345884	667	2	0.0029985	345217	176	0.000509824	5.8961	1.46	23.8111
IP6K1	41202#N320#Bladder-neck obstruction	raredmgmtr	Chapter XIV Diseases of the genitourinary system	0.0468	165118	1894	3	0.00158395	163224	67	0.000410479	3.8633	1.2141	12.2936
IRS2	union#D599#Acquired haemolytic anaemia unspecified	flexnonsynmtr	Chapter III Diseases of the blood and blood-forming organs and certain disorders involving the immune mechanism	0.0468	360283	44	2	0.0454545	360239	2823	0.00783646	6.029	1.4587	24.9184
MC4R	132245#Source of report of O60 preterm delivery	flexnonsynmtr	Chapter XV Pregnancy childbirth and the puerperium	0.0468	226406	728	5	0.00686813	225678	598	0.00264979	2.603	1.0762	6.2957
MC4R	131261#Source of report of H91 other hearing loss	flexnonsynmtr	Chapter VIII Diseases of the ear and mastoid process	0.0468	357869	16052	32	0.00199352	341817	973	0.00284655	0.6997	0.4919	0.9954
MC4R	41202#E668#Other obesity	flexnonsynmtr	Chapter IV Endocrine nutritional and metabolic diseases	0.0468	306646	498	4	0.00803213	306148	821	0.00268171	3.0113	1.123	8.0745
MC4R	4792#Cochlear implant	ptvraredmg	Chapter VIII Diseases of the ear and mastoid process	0.0468	105906	123	2	0.0162602	105783	294	0.00277927	5.9307	1.4595	24.0987
MC4R	20002#1374#allergy|hypersensitivity|anaphylaxis	ptvraredmg	Chapter III Diseases of the blood and blood-forming organs and certain disorders involving the immune mechanism	0.0468	307010	31132	69	0.00221637	275878	786	0.00284909	0.7774	0.6077	0.9946
NAA15	41202#M6646#Spontaneous rupture of other tendons Lower leg	flexdmg	Chapter XIII Diseases of the musculoskeletal system and connective tissue	0.0468	204632	41	1	0.0243902	204591	238	0.0011633	21.4657	2.9389	156.784
NAA15	20001#1039#ovarian cancer	flexdmg	Chapter II Neoplasms	0.0468	195124	715	3	0.0041958	194409	215	0.00110592	3.8057	1.2149	11.9217
NAA15	union#Z123#Special screening examination for neoplasm of breast	flexnonsynmtr	Chapter XXI Factors influencing health status and contact with health services	0.0468	90018	56	1	0.0178571	89962	76	0.000844801	21.5038	2.938	157.389
NAA15	40006#C10#Malignant neoplasm of oropharynx	ptvraredmg	Chapter II Neoplasms	0.0468	217871	46	1	0.0217391	217825	226	0.00103753	21.3962	2.9366	155.891
NAA15	41202#K928#Other specified diseases of digestive system	raredmg	Chapter XI Diseases of the digestive system	0.0468	238027	46	1	0.0217391	237981	247	0.0010379	21.3886	2.9367	155.779
PCSK1	41202#D234#Benign neoplasm: Skin of scalp and neck	UR	Chapter II Neoplasms	0.0468	297388	311	2	0.00643087	297077	326	0.00109736	5.8918	1.4607	23.7647
PCSK1	union#I278#Other specified pulmonary heart diseases	ptvraredmg	Chapter IX Diseases of the circulatory system	0.0468	182684	93	2	0.0215054	182591	673	0.00368583	5.9409	1.4604	24.1666
PCSK1	union#I95#Hypotension	raredmg	Chapter IX Diseases of the circulatory system	0.0468	154173	16639	70	0.00420698	137534	447	0.00325011	1.2957	1.0066	1.6677
PTPRG	131607#Source of report of K36 other appendicitis	UR	Chapter XI Diseases of the digestive system	0.0468	419387	167	2	0.011976	419220	860	0.00205143	5.8965	1.46	23.814
PTPRG	130019#Source of report of A09 diarrhoea and gastro enteritis of presumed infectious origin	UR	Chapter I Certain infectious and parasitic diseases	0.0468	403894	20556	55	0.00267562	383338	770	0.00200867	1.3329	1.0135	1.7529
PTPRG	41202#R768#Other specified abnormal immunological findings in serum	UR	Chapter XVIII Symptoms signs and abnormal clinical and laboratory findings not elsewhere classified	0.0468	152585	169	2	0.0118343	152416	308	0.00202079	5.9145	1.4604	23.9526
PTPRG	131483#Source of report of J39 other diseases of upper respiratory tract	URmtr	Chapter X Diseases of the respiratory system	0.0468	391180	1617	5	0.00309215	389563	464	0.00119108	2.601	1.0761	6.2872
PTPRG	131685#Source of report of K86 other diseases of pancreas	flexdmg	Chapter XI Diseases of the digestive system	0.0468	364001	2853	28	0.00981423	361148	5155	0.0142739	0.6845	0.4713	0.9942
PTPRG	130009#Source of report of A04 other bacterial intestinal infections	ptvraredmg	Chapter I Certain infectious and parasitic diseases	0.0468	400661	6973	57	0.00817439	393688	2461	0.00625114	1.3102	1.0065	1.7055
PTPRG	41202#Block D60-D64#D60-D64 Aplastic and other anaemias	syn	Chapter III Diseases of the blood and blood-forming organs and certain disorders involving the immune mechanism	0.0468	407662	9306	23	0.00247152	398356	1489	0.00373786	0.6604	0.4372	0.9974
RIF1	41202#Block N10-N16#N10-N16 Renal tubulo-interstitial diseases	UR	Chapter XIV Diseases of the genitourinary system	0.0468	320908	5022	12	0.00238949	315886	412	0.00130427	1.834	1.0324	3.2582
RIF1	union#K518#Other ulcerative colitis	URmtr	Chapter XI Diseases of the digestive system	0.0468	133968	341	2	0.0058651	133627	133	0.000995308	5.9216	1.4597	24.0223
RIF1	union#R102#Pelvic and perineal pain	URmtr	Chapter XVIII Symptoms signs and abnormal clinical and laboratory findings not elsewhere classified	0.0468	115949	10985	17	0.00154756	104964	92	0.000876491	1.7668	1.0527	2.9653
RIF1	41202#G70#Myasthenia gravis and other myoneural disorders	flexnonsynmtr	Chapter VI Diseases of the nervous system	0.0468	308873	193	5	0.0259067	308680	3106	0.0100622	2.6165	1.0758	6.3641
RIF1	41202#R104#Other and unspecified abdominal pain	flexnonsynmtr	Chapter XVIII Symptoms signs and abnormal clinical and laboratory findings not elsewhere classified	0.0468	245133	16734	190	0.0113541	228399	2226	0.0097461	1.1669	1.0054	1.3543
RIF1	union#M5499#Dorsalgia unspecified Site unspecified	ptvraredmg	Chapter XIII Diseases of the musculoskeletal system and connective tissue	0.0468	126071	2426	14	0.00577082	123645	405	0.00327551	1.7662	1.0351	3.0137
RIF1	union#E273#Drug-induced adrenocortical insufficiency	rec	Chapter IV Endocrine nutritional and metabolic diseases	0.0468	238621	81	1	0.0123457	238540	140	0.000586904	21.2857	2.9414	154.038
RMC1	130625#Source of report of D51 vitamin b12 deficiency anaemia	UR	Chapter III Diseases of the blood and blood-forming organs and certain disorders involving the immune mechanism	0.0468	351051	3051	6	0.00196657	348000	291	0.000836207	2.3544	1.0483	5.2881
RMC1	union#N399#Disorder of urinary system unspecified	URmtr	Chapter XIV Diseases of the genitourinary system	0.0468	209895	721	2	0.00277393	209174	98	0.000468509	5.9344	1.4606	24.1114
RMC1	40001#I11#Hypertensive heart disease	flexnonsynmtr	Chapter IX Diseases of the circulatory system	0.0468	275684	162	3	0.0185185	275522	1357	0.0049252	3.812	1.2149	11.9608
RMC1	20002#1340#thalassaemia	flexnonsynmtr	Chapter III Diseases of the blood and blood-forming organs and certain disorders involving the immune mechanism	0.0468	325093	69	2	0.0289855	325024	1620	0.00498425	5.9592	1.4588	24.3429
RMC1	union#I240#Coronary thrombosis not resulting in myocardial infarction	ptvraredmg	Chapter IX Diseases of the circulatory system	0.0468	91248	376	3	0.00797872	90872	191	0.00210186	3.8185	1.2152	11.9993
RMC1	union#I652#Occlusion and stenosis of carotid artery	ptvraredmg	Chapter IX Diseases of the circulatory system	0.0468	111416	2128	9	0.00422932	109288	223	0.00204048	2.0773	1.0653	4.0504
SLTM	union#K828#Other specified diseases of gallbladder	URmtr	Chapter XI Diseases of the digestive system	0.0468	137549	1907	3	0.00157315	135642	55	0.000405479	3.8843	1.2141	12.427
SLTM	41202#R90#Abnormal findings on diagnostic imaging of central nervous system	ptv	Chapter XVIII Symptoms signs and abnormal clinical and laboratory findings not elsewhere classified	0.0468	233160	266	1	0.0037594	232894	41	0.000176046	21.4315	2.9372	156.378
SLTM	20002#1076#heart failure|pulmonary odema	ptv5pcnt	Chapter IX Diseases of the circulatory system	0.0468	183261	274	1	0.00364964	182987	31	0.000169411	21.6183	2.9407	158.926
SLTM	union#C65#Malignant neoplasm of renal pelvis	ptv5pcnt	Chapter II Neoplasms	0.0468	202515	202	1	0.0049505	202313	47	0.000232313	21.4106	2.9397	155.937
SLTM	union#Block N60-N64#N60-N64 Disorders of breast	ptvraredmg	Chapter XIV Diseases of the genitourinary system	0.0468	103055	6725	5	0.000743494	96330	174	0.00180629	0.4112	0.169	1.0007
TNK2	41202#M331#Other dermatomyositis	flexdmg	Chapter XIII Diseases of the musculoskeletal system and connective tissue	0.0468	297649	39	2	0.0512821	297610	2633	0.00884715	6.0557	1.4588	25.1388
TNK2	union#K753#Granulomatous hepatitis not elsewhere classified	flexdmg	Chapter XI Diseases of the digestive system	0.0468	159521	38	2	0.0526316	159483	1448	0.00907934	6.0633	1.4585	25.2067
TNK2	union#R224#Localized swelling mass and lump lower limb	flexdmg	Chapter XVIII Symptoms signs and abnormal clinical and laboratory findings not elsewhere classified	0.0468	94872	842	14	0.0166271	94030	892	0.00948633	1.7655	1.0367	3.0064
TNK2	41202#F329#Depressive episode unspecified	ptv	Chapter V Mental and behavioural disorders	0.0468	412323	716	3	0.00418994	411607	456	0.00110785	3.7937	1.2161	11.8349
TNK2	41202#M861#Other acute osteomyelitis	ptv	Chapter XIII Diseases of the musculoskeletal system and connective tissue	0.0468	174691	40	1	0.025	174651	208	0.00119095	21.5043	2.9407	157.256
TNK2	union#I600#Subarachnoid haemorrhage from carotid siphon and bifurcation	ptv5pcnt	Chapter IX Diseases of the circulatory system	0.0468	182624	33	1	0.030303	182591	264	0.00144585	21.5823	2.9383	158.526
TNK2	41202#L500#Allergic urticaria	ptvraredmg	Chapter XII Diseases of the skin and subcutaneous tissue	0.0468	374340	65	2	0.0307692	374275	1980	0.00529023	5.9691	1.4596	24.4114
TNK2	41202#E835#Disorders of calcium metabolism	raredmg	Chapter IV Endocrine nutritional and metabolic diseases	0.0468	405849	747	7	0.00937082	405102	1755	0.00433224	2.174	1.0313	4.5831
TNK2	132561#Source of report of Q75 other congenital malformations of skull and face bones	rec	Chapter XVII Congenital malformations deformations and chromosomal abnormalities	0.0468	419387	36	1	0.0277778	419351	557	0.00132824	21.4821	2.9379	157.081
TNK2	union#C080#Malignant neoplasm: Submandibular gland	rec	Chapter II Neoplasms	0.0468	257938	35	1	0.0285714	257903	352	0.00136485	21.52	2.9377	157.644
TNRC6B	union#H523#Anisometropia and aniseikonia	URmtr	Chapter VII Diseases of the eye and adnexa	0.0468	233953	525	2	0.00380952	233428	151	0.00064688	5.9078	1.4602	23.9025
TNRC6B	41202#G99#Other disorders of nervous system in diseases classified elsewhere	ptv	Chapter VI Diseases of the nervous system	0.0468	294295	217	1	0.00460829	294078	64	0.000217629	21.2684	2.9372	154.003
TNRC6B	41202#G99#Other disorders of nervous system in diseases classified elsewhere	ptv5pcnt	Chapter VI Diseases of the nervous system	0.0468	294295	217	1	0.00460829	294078	64	0.000217629	21.2684	2.9372	154.003
TNRC6B	20002#1446#anaemia	ptvraredmg	Chapter III Diseases of the blood and blood-forming organs and certain disorders involving the immune mechanism	0.0468	286973	4233	23	0.0054335	282740	978	0.00345901	1.5739	1.0398	2.3825
TNRC6B	41202#J370#Chronic laryngitis	raredmgmtr	Chapter X Diseases of the respiratory system	0.0468	291969	71	1	0.0140845	291898	196	0.000671467	21.2611	2.9387	153.821
UBB	131897#Source of report of M33 dermatopolymyositis	ptv	Chapter XIII Diseases of the musculoskeletal system and connective tissue	0.0468	357848	220	1	0.00454545	357628	77	0.000215308	21.2033	2.9359	153.13
UBB	41202#F32#Depressive episode	ptv	Chapter V Mental and behavioural disorders	0.0468	413041	1434	2	0.0013947	411607	97	0.000235662	5.9251	1.4595	24.054
UBB	131897#Source of report of M33 dermatopolymyositis	ptv5pcnt	Chapter XIII Diseases of the musculoskeletal system and connective tissue	0.0468	357848	220	1	0.00454545	357628	77	0.000215308	21.2033	2.9359	153.13
UBB	41202#F32#Depressive episode	ptv5pcnt	Chapter V Mental and behavioural disorders	0.0468	413041	1434	2	0.0013947	411607	97	0.000235662	5.9251	1.4595	24.054
UBB	union#B958#Unspecified staphylococcus as the cause of diseases classified to other chapters	raredmg	Chapter I Certain infectious and parasitic diseases	0.0468	227587	363	1	0.00275482	227224	29	0.000127627	21.6417	2.9401	159.301
UBB	union#B958#Unspecified staphylococcus as the cause of diseases classified to other chapters	raredmgmtr	Chapter I Certain infectious and parasitic diseases	0.0468	227587	363	1	0.00275482	227224	29	0.000127627	21.6417	2.9401	159.301
UBB	40002#K918#Other postprocedural disorders of digestive system not elsewhere classified	syn	Chapter XI Diseases of the digestive system	0.0468	416760	38	1	0.0263158	416722	524	0.00125743	21.4668	2.9398	156.752
UBB	41202#E078#Other specified disorders of thyroid	syn	Chapter IV Endocrine nutritional and metabolic diseases	0.0468	267556	38	1	0.0263158	267518	336	0.00125599	21.4915	2.9402	157.094
UBR2	41202#R072#Precordial pain	UR	Chapter XVIII Symptoms signs and abnormal clinical and laboratory findings not elsewhere classified	0.0468	251065	6349	16	0.00252008	244716	363	0.00148335	1.7007	1.0302	2.8076
UBR2	union#M169#Coxarthrosis unspecified	ptv	Chapter XIII Diseases of the musculoskeletal system and connective tissue	0.0468	137270	17102	9	0.000526254	120168	29	0.000241329	2.1813	1.0324	4.6087
UBR2	union#M169#Coxarthrosis unspecified	ptv5pcnt	Chapter XIII Diseases of the musculoskeletal system and connective tissue	0.0468	137270	17102	9	0.000526254	120168	29	0.000241329	2.1813	1.0324	4.6087
UBR2	40002#I359#Aortic valve disorder unspecified	ptvraredmg	Chapter IX Diseases of the circulatory system	0.0468	269060	74	2	0.027027	268986	1249	0.00464336	5.9545	1.4594	24.2954
UBR2	130083#Source of report of A49 bacterial infection of unspecified site	ptvraredmg	Chapter I Certain infectious and parasitic diseases	0.0468	353431	2388	18	0.00753769	351043	1618	0.00460912	1.6402	1.0289	2.6146
UBR2	41202#M236#Other spontaneous disruption of ligament(s) of knee	syn	Chapter XIII Diseases of the musculoskeletal system and connective tissue	0.0468	228724	90	2	0.0222222	228634	872	0.00381396	5.9362	1.4592	24.149
UBR2	41202#B022#Zoster with other nervous system involvement	syn	Chapter I Certain infectious and parasitic diseases	0.0468	308196	88	2	0.0227273	308108	1202	0.00390123	5.9379	1.4597	24.154
UBR3	23074#H pylori Definition II seropositivity for Helicobacter pylori	UR	Chapter I Certain infectious and parasitic diseases	0.0468	7417	2411	7	0.00290336	5006	4	0.000799041	3.6412	1.0649	12.4507
UBR3	union#N052#Unspecified nephritic syndrome; Diffuse membranous glomerulonephritis	URmtr	Chapter XIV Diseases of the genitourinary system	0.0468	209237	63	1	0.015873	209174	158	0.000755352	21.3369	2.9404	154.83
UBR3	41202#A49#Bacterial infection of unspecified site	flexdmg	Chapter I Certain infectious and parasitic diseases	0.0468	293928	461	5	0.010846	293467	1231	0.00419468	2.603	1.0763	6.2952
UBR3	41202#C64#Malignant neoplasm of kidney except renal pelvis	flexnonsynmtr	Chapter II Neoplasms	0.0468	216765	1681	12	0.00713861	215084	841	0.0039101	1.8316	1.0339	3.2448
UBR3	131887#Source of report of M24 other specific joint derangements	ptv	Chapter XIII Diseases of the musculoskeletal system and connective tissue	0.0468	403776	4439	3	0.000675828	399337	70	0.000175291	3.8574	1.2141	12.2555
UBR3	131887#Source of report of M24 other specific joint derangements	ptv5pcnt	Chapter XIII Diseases of the musculoskeletal system and connective tissue	0.0468	403776	4439	3	0.000675828	399337	70	0.000175291	3.8574	1.2141	12.2555
UBR3	40011#9663#Hodgkin lymphoma nodular sclerosis	ptvraredmg	Chapter II Neoplasms	0.0468	419387	99	2	0.020202	419288	1453	0.0034654	5.9292	1.4605	24.0704
UBR3	20002#1460#rectal or colon adenoma|polyps	ptvraredmg	Chapter XI Diseases of the digestive system	0.0468	340613	1270	9	0.00708661	339343	1166	0.00343605	2.07	1.0718	3.9977
UBR3	41202#E230#Hypopituitarism	raredmgmtr	Chapter IV Endocrine nutritional and metabolic diseases	0.0468	304829	194	2	0.0103093	304635	537	0.00176277	5.8989	1.4609	23.8184
UBR3	131491#Source of report of J43 emphysema	raredmgmtr	Chapter X Diseases of the respiratory system	0.0468	329331	4481	14	0.0031243	324850	576	0.00177313	1.7644	1.0375	3.0006
UBR3	union#K520#Gastroenteritis and colitis due to radiation	rec	Chapter XI Diseases of the digestive system	0.0468	117337	152	1	0.00657895	117185	36	0.000307207	21.5506	2.9358	158.197
UBR3	union#K900#Coeliac disease	syn	Chapter XI Diseases of the digestive system	0.0468	134505	4780	31	0.00648536	129725	576	0.00444016	1.4636	1.0185	2.1032
UBR3	union#I7020#Atherosclerosis of arteries of extremities without gangrene	syn	Chapter IX Diseases of the circulatory system	0.0468	100142	1077	9	0.00835655	99065	401	0.00404785	2.0734	1.068	4.0252
APBA1	union#H52#Disorders of refraction and accommodation	ptv	Chapter VII Diseases of the eye and adnexa	0.0469	243999	9993	6	0.00060042	234006	58	0.000247857	2.4233	1.0454	5.6176
APBA1	union#H52#Disorders of refraction and accommodation	ptv5pcnt	Chapter VII Diseases of the eye and adnexa	0.0469	243999	9993	6	0.00060042	234006	58	0.000247857	2.4233	1.0454	5.6176
APBA1	union#K222#Oesophageal obstruction	ptvraredmg	Chapter XI Diseases of the digestive system	0.0469	122688	3704	6	0.00161987	118984	420	0.00352989	0.458	0.2045	1.026
APBA1	union#K823#Fistula of gallbladder	ptvraredmg	Chapter XI Diseases of the digestive system	0.0469	159577	94	2	0.0212766	159483	582	0.00364929	5.9353	1.4589	24.148
APBA1	41202#H920#Otalgia	syn	Chapter VIII Diseases of the ear and mastoid process	0.0469	351476	206	3	0.0145631	351270	1360	0.00387167	3.8023	1.2146	11.9029
APBA1	union#C920#Acute myeloblastic leukaemia [AML]	syn	Chapter II Neoplasms	0.0469	218909	652	6	0.00920245	218257	860	0.00394031	2.3479	1.048	5.2602
BSN	41202#C00#Malignant neoplasm of lip	flexdmg	Chapter II Neoplasms	0.0469	297157	80	3	0.0375	297077	2979	0.0100277	3.8464	1.213	12.1964
BSN	union#K739#Chronic hepatitis unspecified	flexnonsynmtr	Chapter XI Diseases of the digestive system	0.0469	160026	543	18	0.0331492	159483	3267	0.0204849	1.6394	1.0235	2.626
BSN	40006#C84#Mature T/NK-cell lymphomas	ptv	Chapter II Neoplasms	0.0469	243851	234	1	0.0042735	243617	49	0.000201135	21.3338	2.9336	155.144
BSN	union#K515#Left sided colitis	ptv	Chapter XI Diseases of the digestive system	0.0469	136134	272	1	0.00367647	135862	23	0.000169289	21.7935	2.9327	161.954
BSN	40006#C84#Mature T/NK-cell lymphomas	ptv5pcnt	Chapter II Neoplasms	0.0469	243851	234	1	0.0042735	243617	49	0.000201135	21.3338	2.9336	155.144
BSN	union#K515#Left sided colitis	ptv5pcnt	Chapter XI Diseases of the digestive system	0.0469	136134	272	1	0.00367647	135862	23	0.000169289	21.7935	2.9327	161.954
BSN	41202#D24#Benign neoplasm of breast	raredmg	Chapter II Neoplasms	0.0469	162146	1501	16	0.0106596	160645	1012	0.0062996	1.6996	1.0345	2.7923
BSN	20002#1584#mitral valve disease	rec	Chapter IX Diseases of the circulatory system	0.0469	280902	274	4	0.0145985	280628	1372	0.00488903	3.0154	1.122	8.1042
GCK	41202#Block K00-K14#K00-K14 Diseases of oral cavity| salivary glands and jaws	URmtr	Chapter XI Diseases of the digestive system	0.0469	257714	19733	4	0.000202706	237981	126	0.000529454	0.3827	0.1414	1.0357
GCK	union#M2411#Other articular cartilage disorders Shoulder region	flexnonsynmtr	Chapter XIII Diseases of the musculoskeletal system and connective tissue	0.0469	139836	178	2	0.011236	139658	268	0.00191897	5.9104	1.459	23.9419
GCK	131653#Source of report of K65 peritonitis	ptv	Chapter XI Diseases of the digestive system	0.0469	362741	3134	2	0.000638162	359607	38	0.000105671	6.0424	1.4571	25.0573
GCK	131653#Source of report of K65 peritonitis	ptv5pcnt	Chapter XI Diseases of the digestive system	0.0469	362741	3134	2	0.000638162	359607	38	0.000105671	6.0424	1.4571	25.0573
GCK	union#A059#Bacterial foodborne intoxication unspecified	syn	Chapter I Certain infectious and parasitic diseases	0.0469	277272	33	1	0.030303	277239	402	0.00145001	21.5203	2.9335	157.873
GCK	union#H508#Other specified strabismus	syn	Chapter VII Diseases of the eye and adnexa	0.0469	264646	32	1	0.03125	264614	396	0.00149652	21.5231	2.931	158.053
GIGYF1	union#K068#Other specified disorders of gingiva and edentulous alveolar ridge	URmtr	Chapter XI Diseases of the digestive system	0.0469	159808	325	2	0.00615385	159483	167	0.00104713	5.907	1.4589	23.9177
GIGYF1	41202#D68#Other coagulation defects	flexnonsynmtr	Chapter III Diseases of the blood and blood-forming organs and certain disorders involving the immune mechanism	0.0469	398527	171	4	0.0233918	398356	3129	0.00785478	3.0254	1.1216	8.1608
GIGYF1	union#M4856#Collapsed vertebra not elsewhere classified Lumbar region	flexnonsynmtr	Chapter XIII Diseases of the musculoskeletal system and connective tissue	0.0469	126412	339	6	0.0176991	126073	957	0.00759084	2.3556	1.0481	5.2944
GIGYF1	union#N03#Chronic nephritic syndrome	ptv	Chapter XIV Diseases of the genitourinary system	0.0469	210194	1020	2	0.00196078	209174	69	0.000329869	5.9538	1.4576	24.319
GIGYF1	union#N03#Chronic nephritic syndrome	ptv5pcnt	Chapter XIV Diseases of the genitourinary system	0.0469	210194	1020	2	0.00196078	209174	69	0.000329869	5.9538	1.4576	24.319
GIGYF1	20002#1163#cholecystitis	ptvraredmg	Chapter XI Diseases of the digestive system	0.0469	255142	415	7	0.0168675	254727	1991	0.00781621	2.1779	1.0304	4.6034
GIGYF1	41202#N73#Other female pelvic inflammatory diseases	raredmg	Chapter XIV Diseases of the genitourinary system	0.0469	159425	817	10	0.0122399	158608	1019	0.00642464	1.9164	1.024	3.5862
GIGYF1	20002#1162#cholelithiasis|gall stones	syn	Chapter XI Diseases of the digestive system	0.0469	247962	6949	47	0.00676356	241013	1198	0.00497069	1.3631	1.0175	1.8262
HNF1A	union#M8899#Paget disease of bone unspecified Site unspecified	UR	Chapter XIII Diseases of the musculoskeletal system and connective tissue	0.0469	139703	45	1	0.0222222	139658	148	0.00105973	21.4235	2.9323	156.52
HNF1A	41202#H505#Heterophoria	UR	Chapter VII Diseases of the eye and adnexa	0.0469	353887	51	1	0.0196078	353836	332	0.000938288	21.2954	2.9331	154.612
HNF1A	20002#1373#connective tissue disorder	flexdmg	Chapter III Diseases of the blood and blood-forming organs and certain disorders involving the immune mechanism	0.0469	223676	2752	12	0.00436047	220924	1709	0.00773569	0.5618	0.318	0.9924
HNF1A	union#C60#Malignant neoplasm of penis	flexnonsynmtr	Chapter II Neoplasms	0.0469	124317	125	2	0.016	124192	340	0.0027377	5.9231	1.4589	24.0482
HNF1A	40001#ChapterV#Chapter V Mental and behavioural disorders	ptv5pcnt	Chapter V Mental and behavioural disorders	0.0469	333918	728	1	0.00137363	333190	21	6.30271e-05	21.8228	2.9315	162.455
HNF1A	20001#1006#larynx|throat cancer	raredmg	Chapter II Neoplasms	0.0469	215096	313	4	0.0127796	214783	918	0.00427408	3.0158	1.1223	8.1036
HNF4A	union#A403#Sepsis due to Streptococcus pneumoniae	URmtr	Chapter I Certain infectious and parasitic diseases	0.0469	277360	121	1	0.00826446	277239	109	0.000393163	21.1873	2.9339	153.008
HNF4A	41202#H598#Other postprocedural disorders of eye and adnexa	flexnonsynmtr	Chapter VII Diseases of the eye and adnexa	0.0469	354143	307	4	0.0130293	353836	1544	0.0043636	3.0121	1.1218	8.0878
HNF4A	131973#Source of report of M85 other disorders of bone density and structure	flexnonsynmtr	Chapter XIII Diseases of the musculoskeletal system and connective tissue	0.0469	269598	13169	71	0.00539145	256429	1081	0.00421559	1.2804	1.0065	1.629
IGF1R	union#Block D60-D64#D60-D64 Aplastic and other anaemias	UR	Chapter III Diseases of the blood and blood-forming organs and certain disorders involving the immune mechanism	0.0469	384982	24743	27	0.00109122	360239	584	0.00162115	0.6728	0.4573	0.9897
IGF1R	union#R945#Abnormal results of liver function studies	URmtr	Chapter XVIII Symptoms signs and abnormal clinical and laboratory findings not elsewhere classified	0.0469	95724	7849	2	0.00025481	87875	84	0.000955903	0.2664	0.0655	1.0829
IGF1R	union#M722#Plantar fascial fibromatosis	flexdmg	Chapter XIII Diseases of the musculoskeletal system and connective tissue	0.0469	117768	612	10	0.0163399	117156	1006	0.00858684	1.9179	1.0235	3.5939
IGF1R	union#Block I20-I25#I20-I25 Ischaemic heart diseases	ptvraredmg	Chapter IX Diseases of the circulatory system	0.0469	161291	49684	196	0.00394493	111607	520	0.00465921	0.8461	0.7177	0.9975
IGF1R	union#D563#Thalassaemia trait	raredmg	Chapter III Diseases of the blood and blood-forming organs and certain disorders involving the immune mechanism	0.0469	360318	79	2	0.0253165	360239	1568	0.00435267	5.9414	1.4583	24.2068
IGF1R	130255#Source of report of B49 unspecified mycosis	raredmg	Chapter I Certain infectious and parasitic diseases	0.0469	361025	452	5	0.0110619	360573	1544	0.00428207	2.601	1.0758	6.2887
IP6K1	130225#Source of report of B34 viral infection of unspecified site	flexdmg	Chapter I Certain infectious and parasitic diseases	0.0469	367445	10068	10	0.000993246	357377	184	0.000514862	1.9301	1.021	3.6484
IP6K1	130225#Source of report of B34 viral infection of unspecified site	ptvraredmg	Chapter I Certain infectious and parasitic diseases	0.0469	367445	10068	10	0.000993246	357377	184	0.000514862	1.9301	1.021	3.6484
IP6K1	union#M1092#Gout unspecified Upper arm	syn	Chapter XIII Diseases of the musculoskeletal system and connective tissue	0.0469	74958	45	1	0.0222222	74913	79	0.00105456	21.5288	2.93	158.187
IRS2	20002#1533#disc degeneration	flexdmg	Chapter XIII Diseases of the musculoskeletal system and connective tissue	0.0469	329705	749	7	0.00934579	328956	1422	0.00432277	2.173	1.0304	4.5823
IRS2	union#D638#Anaemia in other chronic diseases classified elsewhere	flexnonsynmtr	Chapter III Diseases of the blood and blood-forming organs and certain disorders involving the immune mechanism	0.0469	315911	675	10	0.0148148	315236	2457	0.00779416	1.9143	1.0239	3.5789
IRS2	41202#G12#Spinal muscular atrophy and related syndromes	raredmgmtr	Chapter VI Diseases of the nervous system	0.0469	328110	360	2	0.00555556	327750	311	0.000948894	5.8819	1.4588	23.7152
IRS2	union#G048#Other encephalitis myelitis and encephalomyelitis	syn	Chapter VI Diseases of the nervous system	0.0469	277151	73	2	0.0273973	277078	1306	0.00471347	5.9481	1.4575	24.2748
MC4R	union#I771#Stricture of artery	UR	Chapter IX Diseases of the circulatory system	0.0469	106534	1532	3	0.00195822	105002	53	0.000504752	3.8852	1.2128	12.4469
MC4R	20002#1243#psychological|psychiatric problem	URmtr	Chapter V Mental and behavioural disorders	0.0469	272605	31576	15	0.000475044	241029	62	0.00025723	1.8472	1.0508	3.2471
MC4R	41202#G90#Disorders of autonomic nervous system	URmtr	Chapter VI Diseases of the nervous system	0.0469	309944	171	1	0.00584795	309773	86	0.000277623	21.1824	2.9332	152.973
MC4R	union#K743#Primary biliary cirrhosis	flexdmg	Chapter XI Diseases of the digestive system	0.0469	111225	388	4	0.0103093	110837	381	0.00343748	3.0199	1.1219	8.129
MC4R	41202#I601#Subarachnoid haemorrhage from middle cerebral artery	flexnonsynmtr	Chapter IX Diseases of the circulatory system	0.0469	255487	129	2	0.0155039	255358	679	0.00265901	5.9068	1.4583	23.9251
MC4R	union#A418#Other specified sepsis	ptvraredmg	Chapter I Certain infectious and parasitic diseases	0.0469	196376	488	4	0.00819672	195888	536	0.00273626	3.0121	1.1218	8.0875
MC4R	20002#1197#kidney stone|ureter stone|bladder stone	ptvraredmg	Chapter XIV Diseases of the genitourinary system	0.0469	201697	3294	16	0.00485732	198403	568	0.00286286	1.7001	1.0332	2.7975
MC4R	41202#K638#Other specified diseases of intestine	raredmg	Chapter XI Diseases of the digestive system	0.0469	239074	1093	6	0.00548948	237981	558	0.00234472	2.3486	1.0483	5.2619
MC4R	40006#C45#Mesothelioma	rec	Chapter II Neoplasms	0.0469	178727	373	1	0.00268097	178354	22	0.00012335	21.7903	2.9295	162.081
NAA15	41202#Block M80-M85#M80-M85 Disorders of bone density and structure	UR	Chapter XIII Diseases of the musculoskeletal system and connective tissue	0.0469	216944	5223	6	0.00114877	211721	102	0.000481766	2.3861	1.0469	5.4383
NAA15	union#M249#Joint derangement unspecified	ptvraredmg	Chapter XIII Diseases of the musculoskeletal system and connective tissue	0.0469	139701	43	1	0.0232558	139658	155	0.00110985	21.429	2.9309	156.677
PCSK1	40006#C787#Secondary malignant neoplasm of liver and intrahepatic bile duct	raredmg	Chapter II Neoplasms	0.0469	318979	100	2	0.02	318879	1095	0.0034339	5.9227	1.4587	24.0481
PCSK1	41202#N858#Other specified noninflammatory disorders of uterus	raredmgmtr	Chapter XIV Diseases of the genitourinary system	0.0469	159412	804	5	0.00621891	158608	380	0.00239584	2.6057	1.0754	6.3137
PCSK1	40002#Block D37-D48#D37-D48 Neoplasms of uncertain or unknown behaviour	syn	Chapter II Neoplasms	0.0469	223683	204	2	0.00980392	223479	375	0.00167801	5.8905	1.4578	23.8027
PTPRG	40011#9680#Malignant lymphoma large B-cell diffuse	UR	Chapter II Neoplasms	0.0469	343752	939	5	0.00532481	342813	705	0.00205651	2.5977	1.0754	6.2753
PTPRG	40001#Block I20-I25#I20-I25 Ischaemic heart diseases	ptvraredmg	Chapter IX Diseases of the circulatory system	0.0469	232978	3386	12	0.003544	229592	1447	0.00630248	0.5608	0.3174	0.9907
PTPRG	40006#D485#Neoplasm of uncertain or unknown behaviour: Skin	ptvraredmg	Chapter II Neoplasms	0.0469	188862	126	3	0.0238095	188736	1197	0.00634219	3.8213	1.2139	12.0291
PTPRG	union#F408#Other phobic anxiety disorders	raredmg	Chapter V Mental and behavioural disorders	0.0469	140653	63	2	0.031746	140590	768	0.00546269	5.9692	1.457	24.4556
PTPRG	131973#Source of report of M85 other disorders of bone density and structure	syn	Chapter XIII Diseases of the musculoskeletal system and connective tissue	0.0469	269598	13169	63	0.00478396	256429	939	0.00366183	1.3079	1.0128	1.689
PTPRG	union#K768#Other specified diseases of liver	syn	Chapter XI Diseases of the digestive system	0.0469	162008	2525	16	0.00633663	159483	596	0.00373708	1.7	1.0331	2.7976
RIF1	union#J91#Pleural effusion in conditions classified elsewhere	flexdmg	Chapter X Diseases of the respiratory system	0.0469	151239	472	5	0.0105932	150767	617	0.00409241	2.6055	1.0756	6.3116
RIF1	41202#J34#Other disorders of nose and nasal sinuses	flexdmg	Chapter X Diseases of the respiratory system	0.0469	290717	6279	16	0.00254818	284438	1200	0.00421885	0.603	0.368	0.9881
RIF1	union#J32#Chronic sinusitis	flexdmg	Chapter X Diseases of the respiratory system	0.0469	172864	11817	64	0.00541593	161047	667	0.00414165	1.3093	1.0124	1.6933
RIF1	union#Block K70-K77#K70-K77 Diseases of liver	flexnonsynmtr	Chapter XI Diseases of the digestive system	0.0469	149670	12715	145	0.0114039	136955	1308	0.00955058	1.1963	1.0067	1.4215
RIF1	union#N329#Bladder disorder unspecified	raredmg	Chapter XIV Diseases of the genitourinary system	0.0469	189880	1203	7	0.00581879	188677	506	0.00268183	2.1766	1.0301	4.5989
RIF1	union#K052#Acute periodontitis	rec	Chapter XI Diseases of the digestive system	0.0469	159571	88	1	0.0113636	159483	86	0.000539242	21.3041	2.934	154.692
RIF1	41202#D126#Benign neoplasm: Colon unspecified	rec	Chapter II Neoplasms	0.0469	238409	2243	4	0.00178333	236166	139	0.000588569	3.0336	1.1217	8.2039
RIF1	union#M805#Idiopathic osteoporosis with pathological fracture	rec	Chapter XIII Diseases of the musculoskeletal system and connective tissue	0.0469	112681	82	1	0.0121951	112599	65	0.00057727	21.374	2.9305	155.893
RMC1	union#N609#Benign mammary dysplasia unspecified	URmtr	Chapter XIV Diseases of the genitourinary system	0.0469	91333	102	1	0.00980392	91231	42	0.00046037	21.4967	2.9304	157.696
RMC1	union#H91#Other hearing loss	flexdmg	Chapter VIII Diseases of the ear and mastoid process	0.0469	163197	16052	74	0.00461002	147145	529	0.00359509	1.2836	1.0059	1.638
RMC1	union#M7065#M7065 Trochanteric bursitis-Pelvic|Thigh	flexdmg	Chapter XIII Diseases of the musculoskeletal system and connective tissue	0.0469	87881	232	3	0.012931	87649	300	0.00342274	3.8144	1.2143	11.9819
RMC1	union#I311#Chronic constrictive pericarditis	flexnonsynmtr	Chapter IX Diseases of the circulatory system	0.0469	92848	69	2	0.0289855	92779	462	0.00497958	5.9648	1.4571	24.4176
RMC1	41202#Block G40-G47#G40-G47 Episodic and paroxysmal disorders	syn	Chapter VI Diseases of the nervous system	0.0469	338625	12104	47	0.00388301	326521	934	0.00286046	1.3589	1.0132	1.8225
RMC1	union#G576#Lesion of plantar nerve	syn	Chapter VI Diseases of the nervous system	0.0469	171209	1815	10	0.00550964	169394	488	0.00288086	1.9176	1.0235	3.5927
SLTM	41202#H189#Disorder of cornea unspecified	UR	Chapter VII Diseases of the eye and adnexa	0.0469	353896	60	1	0.0166667	353836	282	0.000796979	21.2498	2.934	153.905
SLTM	union#H409#Glaucoma unspecified	UR	Chapter VII Diseases of the eye and adnexa	0.0469	256527	6954	10	0.00143802	249573	186	0.000745273	1.9309	1.0215	3.6498
SLTM	union#K130#Diseases of lips	flexnonsynmtr	Chapter XI Diseases of the digestive system	0.0469	160506	1023	9	0.00879765	159483	681	0.00427005	2.0697	1.0692	4.0066
SLTM	union#K621#Rectal polyp	flexnonsynmtr	Chapter XI Diseases of the digestive system	0.0469	132962	11721	65	0.0055456	121241	514	0.00423949	1.3098	1.0112	1.6965
SLTM	union#G590#Diabetic mononeuropathy	ptv	Chapter VI Diseases of the nervous system	0.0469	197463	279	1	0.00358423	197184	33	0.000167356	21.4902	2.929	157.677
SLTM	union#G590#Diabetic mononeuropathy	ptv5pcnt	Chapter VI Diseases of the nervous system	0.0469	197463	279	1	0.00358423	197184	33	0.000167356	21.4902	2.929	157.677
SLTM	union#Chapter VIII#Chapter VIII Diseases of the ear and mastoid process	raredmgmtr	Chapter VIII Diseases of the ear and mastoid process	0.0469	178471	20358	19	0.000933294	158113	88	0.000556564	1.6775	1.0215	2.7548
SLTM	40002#A49#Bacterial infection of unspecified site	raredmgmtr	Chapter I Certain infectious and parasitic diseases	0.0469	270840	76	1	0.0131579	270764	170	0.000627853	21.2231	2.9339	153.52
TNK2	union#Z09#Follow-up examination after treatment for conditions other than malignant neoplasms	flexdmg	Chapter XXI Factors influencing health status and contact with health services	0.0469	155597	16345	122	0.00746406	139252	1256	0.00901962	0.8262	0.6856	0.9957
TNK2	union#I519#Heart disease unspecified	flexdmg	Chapter IX Diseases of the circulatory system	0.0469	146200	31584	254	0.00804205	114616	1060	0.00924827	0.8685	0.7569	0.9965
TNK2	union#D11#Benign neoplasm of major salivary glands	flexnonsynmtr	Chapter II Neoplasms	0.0469	233492	686	14	0.0204082	232806	2719	0.0116793	1.763	1.0371	2.997
TNK2	41202#M7134#Other bursal cyst Hand	ptv	Chapter XIII Diseases of the musculoskeletal system and connective tissue	0.0469	297652	42	1	0.0238095	297610	339	0.00113907	21.3879	2.9335	155.936
TNK2	union#N946#Dysmenorrhoea unspecified	ptv5pcnt	Chapter XIV Diseases of the genitourinary system	0.0469	93838	2607	7	0.00268508	91231	111	0.00121669	2.2101	1.0286	4.7486
TNK2	union#R468#Other symptoms and signs involving appearance and behaviour	syn	Chapter XVIII Symptoms signs and abnormal clinical and laboratory findings not elsewhere classified	0.0469	64981	419	7	0.0167064	64562	498	0.00771352	2.1857	1.0301	4.6376
TNK2	131353#Source of report of I49 other cardiac arrhythmias	syn	Chapter IX Diseases of the circulatory system	0.0469	353435	11611	104	0.00895702	341824	2503	0.00732248	1.2252	1.0061	1.4921
TNRC6B	41202#R90#Abnormal findings on diagnostic imaging of central nervous system	UR	Chapter XVIII Symptoms signs and abnormal clinical and laboratory findings not elsewhere classified	0.0469	233160	266	2	0.0075188	232894	299	0.00128385	5.8933	1.4594	23.7978
TNRC6B	40002#R570#Cardiogenic shock	flexdmg	Chapter XVIII Symptoms signs and abnormal clinical and laboratory findings not elsewhere classified	0.0469	255024	89	2	0.0224719	254935	984	0.00385981	5.9329	1.4584	24.1353
TNRC6B	131367#Source of report of I63 cerebral infarction	flexdmg	Chapter IX Diseases of the circulatory system	0.0469	313902	8141	43	0.00528191	305761	1180	0.00385922	1.3706	1.0102	1.8596
TNRC6B	20544#1#Social anxiety or social phobia	flexnonsynmtr	Chapter V Mental and behavioural disorders	0.0469	113827	42879	193	0.00450104	70948	381	0.00537013	0.8374	0.704	0.9962
TNRC6B	41202#I341#Mitral (valve) prolapse	flexnonsynmtr	Chapter IX Diseases of the circulatory system	0.0469	197729	270	4	0.0148148	197459	979	0.00495799	3.018	1.1221	8.1167
TNRC6B	union#H44#Disorders of globe	ptv	Chapter VII Diseases of the eye and adnexa	0.0469	249992	1762	2	0.00113507	248230	47	0.000189341	6.0006	1.4564	24.7231
TNRC6B	union#H44#Disorders of globe	ptv5pcnt	Chapter VII Diseases of the eye and adnexa	0.0469	249992	1762	2	0.00113507	248230	47	0.000189341	6.0006	1.4564	24.7231
TNRC6B	41202#G308#Other Alzheimer disease	rec	Chapter VI Diseases of the nervous system	0.0469	298207	89	1	0.011236	298118	160	0.0005367	21.1618	2.93	152.839
UBB	41202#M940#Chondrocostal junction syndrome [Tietze]	UR	Chapter XIII Diseases of the musculoskeletal system and connective tissue	0.0469	225866	310	1	0.00322581	225556	34	0.000150739	21.466	2.9292	157.309
UBB	41202#M940#Chondrocostal junction syndrome [Tietze]	URmtr	Chapter XIII Diseases of the musculoskeletal system and connective tissue	0.0469	225866	310	1	0.00322581	225556	34	0.000150739	21.466	2.9292	157.309
UBB	40002#K631#Perforation of intestine (nontraumatic)	flexdmg	Chapter XI Diseases of the digestive system	0.0469	416848	126	1	0.00793651	416722	158	0.00037915	21.0918	2.9297	151.848
UBB	41202#R27#Other lack of coordination	ptv	Chapter XVIII Symptoms signs and abnormal clinical and laboratory findings not elsewhere classified	0.0469	222621	191	1	0.0052356	222430	55	0.000247269	21.2799	2.9297	154.564
UBB	41202#R27#Other lack of coordination	ptv5pcnt	Chapter XVIII Symptoms signs and abnormal clinical and laboratory findings not elsewhere classified	0.0469	222621	191	1	0.0052356	222430	55	0.000247269	21.2799	2.9297	154.564
UBB	40002#K631#Perforation of intestine (nontraumatic)	ptvraredmg	Chapter XI Diseases of the digestive system	0.0469	416848	126	1	0.00793651	416722	158	0.00037915	21.0918	2.9297	151.848
UBR2	union#Z841#Family history of disorders of kidney and ureter	URmtr	Chapter XXI Factors influencing health status and contact with health services	0.0469	154630	58	1	0.0172414	154572	127	0.000821624	21.3351	2.9317	155.262
UBR2	41202#Block G60-G64#G60-G64 Polyneuropathies and other disorders of the peripheral nervous system	flexdmg	Chapter VI Diseases of the nervous system	0.0469	294524	1025	12	0.0117073	293499	1888	0.00643273	1.8297	1.0338	3.2384
UBR2	131885#Source of report of M23 internal derangement of knee	flexnonsynmtr	Chapter XIII Diseases of the musculoskeletal system and connective tissue	0.0469	347039	19728	147	0.00745134	327311	2053	0.00627232	1.1894	1.0055	1.4069
UBR2	union#I260#Pulmonary embolism with mention of acute cor pulmonale	ptv	Chapter IX Diseases of the circulatory system	0.0469	131449	197	1	0.00507614	131252	31	0.000236187	21.5966	2.9337	158.987
UBR2	union#H918#Other specified hearing loss	ptv	Chapter VIII Diseases of the ear and mastoid process	0.0469	304346	155755	57	0.000365959	148591	35	0.000235546	1.5539	1.02	2.3672
UBR2	union#I260#Pulmonary embolism with mention of acute cor pulmonale	ptv5pcnt	Chapter IX Diseases of the circulatory system	0.0469	131449	197	1	0.00507614	131252	31	0.000236187	21.5966	2.9337	158.987
UBR2	union#H918#Other specified hearing loss	ptv5pcnt	Chapter VIII Diseases of the ear and mastoid process	0.0469	304346	155755	57	0.000365959	148591	35	0.000235546	1.5539	1.02	2.3672
UBR2	union#H34#Retinal vascular occlusions	raredmg	Chapter VII Diseases of the eye and adnexa	0.0469	224714	2283	16	0.00700832	222431	920	0.00413611	1.6993	1.0349	2.7904
UBR2	41202#L400#Psoriasis vulgaris	raredmgmtr	Chapter XII Diseases of the skin and subcutaneous tissue	0.0469	374440	165	2	0.0121212	374275	778	0.00207869	5.8905	1.4581	23.7959
UBR3	union#F011#Multi-infarct dementia	UR	Chapter V Mental and behavioural disorders	0.0469	240087	40	1	0.025	240047	287	0.0011956	21.4205	2.9329	156.443
UBR3	union#M7962#Pain in limb Upper arm	UR	Chapter XIII Diseases of the musculoskeletal system and connective tissue	0.0469	126831	638	3	0.00470219	126193	156	0.0012362	3.817	1.2145	11.9958
UBR3	41202#M192#Other secondary arthrosis	flexdmg	Chapter XIII Diseases of the musculoskeletal system and connective tissue	0.0469	297692	82	2	0.0243902	297610	1248	0.00419341	5.9367	1.4578	24.1771
UBR3	41202#M1390#Arthritis unspecified Multiple sites	flexdmg	Chapter XIII Diseases of the musculoskeletal system and connective tissue	0.0469	297692	82	2	0.0243902	297610	1248	0.00419341	5.9367	1.4578	24.1771
UBR3	41202#D260#Other benign neoplasm: Cervix uteri	flexnonsynmtr	Chapter II Neoplasms	0.0469	159234	87	2	0.0229885	159147	628	0.00394604	5.9393	1.4583	24.1894
UBR3	union#A01#Typhoid and paratyphoid fevers	ptvraredmg	Chapter I Certain infectious and parasitic diseases	0.0469	201164	97	2	0.0206186	201067	712	0.00354111	5.9242	1.4574	24.0807
UBR3	40002#I517#Cardiomegaly	ptvraredmg	Chapter IX Diseases of the circulatory system	0.0469	230426	226	3	0.0132743	230200	812	0.00352737	3.8004	1.2139	11.8982
APBA1	41202#Block R40-R46#R40-R46 Symptoms and signs involving cognition| perception| emotional state and behaviour	URmtr	Chapter XVIII Symptoms signs and abnormal clinical and laboratory findings not elsewhere classified	0.047	233275	6898	9	0.00130473	226377	142	0.000627272	2.0814	1.0607	4.0845
APBA1	union#Block J60-J70#J60-J70 Lung diseases due to external agents	ptvraredmg	Chapter X Diseases of the respiratory system	0.047	121014	3771	6	0.00159109	117243	411	0.00350554	0.453	0.2022	1.0149
APBA1	union#D692#Other nonthrombocytopenic purpura	raredmgmtr	Chapter III Diseases of the blood and blood-forming organs and certain disorders involving the immune mechanism	0.047	360279	40	1	0.025	360239	432	0.0011992	21.3561	2.9274	155.796
BSN	union#I701#Atherosclerosis of renal artery	UR	Chapter IX Diseases of the circulatory system	0.047	119653	189	2	0.010582	119464	216	0.00180808	5.9045	1.4565	23.9369
BSN	union#I37#Pulmonary valve disorders	URmtr	Chapter IX Diseases of the circulatory system	0.047	130479	674	3	0.00445104	129805	152	0.00117099	3.8136	1.2133	11.9869
BSN	40002#J45#Asthma	flexnonsynmtr	Chapter X Diseases of the respiratory system	0.047	411520	159	7	0.0440252	411361	8450	0.0205416	2.1959	1.029	4.6859
BSN	40002#J459#Asthma unspecified	flexnonsynmtr	Chapter X Diseases of the respiratory system	0.047	411520	159	7	0.0440252	411361	8450	0.0205416	2.1959	1.029	4.6859
BSN	130661#Source of report of D70 agranulocytosis	ptvraredmg	Chapter III Diseases of the blood and blood-forming organs and certain disorders involving the immune mechanism	0.047	397282	6208	31	0.00499356	391074	2781	0.00711119	0.7007	0.4914	0.9992
BSN	40001#G310#Circumscribed brain atrophy	ptvraredmg	Chapter VI Diseases of the nervous system	0.047	416403	49	2	0.0408163	416354	2936	0.00705169	5.9919	1.4548	24.6798
BSN	union#M85#Other disorders of bone density and structure	raredmg	Chapter XIII Diseases of the musculoskeletal system and connective tissue	0.047	105282	20016	106	0.00529576	85266	557	0.0065325	0.8097	0.6574	0.9971
BSN	union#M109#Gout unspecified	raredmg	Chapter XIII Diseases of the musculoskeletal system and connective tissue	0.047	103183	16360	123	0.00751834	86823	533	0.00613893	1.2264	1.0073	1.4931
BSN	union#E149#Unspecified diabetes mellitus; Without complications	syn	Chapter IV Endocrine nutritional and metabolic diseases	0.047	176246	4732	48	0.0101437	171514	2324	0.0135499	0.746	0.5598	0.9943
GCK	131387#Source of report of I73 other peripheral vascular diseases	UR	Chapter IX Diseases of the circulatory system	0.047	375258	11497	14	0.00121771	363761	251	0.000690013	1.7657	1.0304	3.0256
GCK	union#Block H25-H28#H25-H28 Disorders of lens	ptvraredmg	Chapter VII Diseases of the eye and adnexa	0.047	290650	49169	124	0.00252191	241481	496	0.00205399	1.2284	1.0087	1.4959
GCK	40002#I514#Myocarditis unspecified	syn	Chapter IX Diseases of the circulatory system	0.047	213932	30	1	0.0333333	213902	342	0.00159886	21.5326	2.9248	158.522
GCK	union#I63#Cerebral infarction	syn	Chapter IX Diseases of the circulatory system	0.047	128241	8141	5	0.000614175	120100	179	0.00149042	0.4117	0.1692	1.0016
GIGYF1	40011#8890#Leiomyosarcoma NOS	UR	Chapter II Neoplasms	0.047	419387	170	2	0.0117647	419217	847	0.00202043	5.8803	1.4562	23.7454
GIGYF1	union#K40#Inguinal hernia	URmtr	Chapter XI Diseases of the digestive system	0.047	105014	27498	45	0.00163648	77516	87	0.00112235	1.4588	1.0176	2.0913
GIGYF1	130687#Source of report of D86 sarcoidosis	URmtr	Chapter III Diseases of the blood and blood-forming organs and certain disorders involving the immune mechanism	0.047	419387	1654	5	0.00302297	417733	487	0.00116582	2.5978	1.075	6.2779
GIGYF1	40002#Block B15-B19#B15-B19 Viral hepatitis	flexdmg	Chapter I Certain infectious and parasitic diseases	0.047	213029	31	2	0.0645161	212998	2382	0.0111832	6.0979	1.4542	25.5705
GIGYF1	41202#I228#Subsequent myocardial infarction of other sites	flexdmg	Chapter IX Diseases of the circulatory system	0.047	166405	71	3	0.0422535	166334	1881	0.0113086	3.8571	1.2126	12.2695
GIGYF1	41202#D471#Chronic myeloproliferative disease	syn	Chapter II Neoplasms	0.047	231010	159	3	0.0188679	230851	1160	0.00502489	3.8079	1.2131	11.9528
HNF1A	41202#M152#Bouchard nodes (with arthropathy)	UR	Chapter XIII Diseases of the musculoskeletal system and connective tissue	0.047	170076	42	1	0.0238095	170034	194	0.00114095	21.3528	2.9225	156.012
HNF1A	union#H92#Otalgia and effusion of ear	flexdmg	Chapter VIII Diseases of the ear and mastoid process	0.047	191110	13725	125	0.00910747	177385	1336	0.00753164	1.2112	1.0074	1.456
HNF1A	union#M359#Systemic involvement of connective tissue unspecified	raredmg	Chapter XIII Diseases of the musculoskeletal system and connective tissue	0.047	98934	297	4	0.013468	98637	444	0.00450135	3.0192	1.1207	8.134
HNF4A	130815#Source of report of E78 disorders of lipoprotein metabolism and other lipidaemias	flexnonsynmtr	Chapter IV Endocrine nutritional and metabolic diseases	0.047	338802	100062	478	0.00477704	238740	1021	0.00427662	1.1176	1.0023	1.2461
IGF1R	41202#M245#Contracture of joint	UR	Chapter XIII Diseases of the musculoskeletal system and connective tissue	0.047	297816	206	2	0.00970874	297610	495	0.00166325	5.8846	1.4577	23.7561
IGF1R	union#G938#Other specified disorders of brain	flexnonsynmtr	Chapter VI Diseases of the nervous system	0.047	230785	682	6	0.00879765	230103	867	0.00376788	2.3468	1.0477	5.2567
IGF1R	20002#1293#bone disorder	ptv	Chapter XIII Diseases of the musculoskeletal system and connective tissue	0.047	170285	9441	4	0.000423684	160844	21	0.000130561	3.246	1.114	9.4584
IGF1R	20002#1293#bone disorder	ptv5pcnt	Chapter XIII Diseases of the musculoskeletal system and connective tissue	0.047	170285	9441	4	0.000423684	160844	21	0.000130561	3.246	1.114	9.4584
IGF1R	132481#Source of report of Q27 other congenital malformations of peripheral vascular system	ptvraredmg	Chapter XVII Congenital malformations deformations and chromosomal abnormalities	0.047	419387	291	4	0.0137457	419096	1931	0.00460754	3.011	1.1212	8.0855
IGF1R	40002#K922#Gastrointestinal haemorrhage unspecified	ptvraredmg	Chapter XI Diseases of the digestive system	0.047	252583	291	4	0.0137457	252292	1162	0.00460577	3.0121	1.1209	8.094
IP6K1	132023#Source of report of N13 obstructive and reflux uropathy	flexdmg	Chapter XIV Diseases of the genitourinary system	0.047	320288	6010	7	0.00116473	314278	167	0.000531377	2.1933	1.0292	4.674
IP6K1	union#B005#Herpesviral ocular disease	flexdmg	Chapter I Certain infectious and parasitic diseases	0.047	277328	89	1	0.011236	277239	149	0.000537442	21.1326	2.9247	152.696
IP6K1	132023#Source of report of N13 obstructive and reflux uropathy	ptvraredmg	Chapter XIV Diseases of the genitourinary system	0.047	320288	6010	7	0.00116473	314278	167	0.000531377	2.1933	1.0292	4.674
IP6K1	union#B005#Herpesviral ocular disease	ptvraredmg	Chapter I Certain infectious and parasitic diseases	0.047	277328	89	1	0.011236	277239	149	0.000537442	21.1326	2.9247	152.696
IP6K1	union#G406#Grand mal seizures unspecified (with or without petit mal)	syn	Chapter VI Diseases of the nervous system	0.047	277368	290	2	0.00689655	277078	327	0.00118017	5.8773	1.4567	23.7138
IRS2	40006#C914#Hairy-cell leukaemia	flexdmg	Chapter II Neoplasms	0.047	195807	80	2	0.025	195727	842	0.00430191	5.9347	1.4559	24.1924
IRS2	41202#J94#Other pleural conditions	flexnonsynmtr	Chapter X Diseases of the respiratory system	0.047	269554	171	4	0.0233918	269383	2116	0.00785499	3.0253	1.1212	8.163
IRS2	union#M752#Bicipital tendinitis	ptvraredmg	Chapter XIII Diseases of the musculoskeletal system and connective tissue	0.047	140023	365	3	0.00821918	139658	304	0.00217675	3.7989	1.2127	11.9002
IRS2	20002#1278#cataract	raredmg	Chapter VII Diseases of the eye and adnexa	0.047	388278	5854	16	0.00273317	382424	616	0.00161078	1.6987	1.0334	2.7923
IRS2	union#B977#Papillomavirus as the cause of diseases classified to other chapters	raredmg	Chapter I Certain infectious and parasitic diseases	0.047	215833	1139	5	0.00438982	214694	363	0.00169078	2.6034	1.075	6.3047
IRS2	41202#N200#Calculus of kidney	raredmgmtr	Chapter XIV Diseases of the genitourinary system	0.047	239365	3515	7	0.00199147	235850	215	0.000911596	2.187	1.0294	4.6461
IRS2	41202#M2127#Flexion deformity Ankle and foot	raredmgmtr	Chapter XIII Diseases of the musculoskeletal system and connective tissue	0.047	198422	49	1	0.0204082	198373	194	0.000977956	21.2821	2.9228	154.962
MC4R	union#E27#Other disorders of adrenal gland	flexdmg	Chapter IV Endocrine nutritional and metabolic diseases	0.047	239929	1389	9	0.00647948	238540	750	0.00314413	2.0677	1.0694	3.9981
MC4R	41202#I270#Primary pulmonary hypertension	flexnonsynmtr	Chapter IX Diseases of the circulatory system	0.047	322445	129	2	0.0155039	322316	858	0.00266198	5.9002	1.4573	23.8882
MC4R	41202#M2349#M2349 Loose body in knee-Unspec lig|men	flexnonsynmtr	Chapter XIII Diseases of the musculoskeletal system and connective tissue	0.047	246579	127	2	0.015748	246452	666	0.00270235	5.9048	1.4575	23.9221
MC4R	131677#Source of report of K81 cholecystitis	raredmg	Chapter XI Diseases of the digestive system	0.047	374493	5461	20	0.00366233	369032	854	0.00231416	1.5847	1.0164	2.4709
MC4R	41202#M49#Spondylopathies in diseases classified elsewhere	raredmgmtr	Chapter XIII Diseases of the musculoskeletal system and connective tissue	0.047	297659	49	1	0.0204082	297610	291	0.00097779	21.2857	2.9282	154.73
MC4R	union#M6592#Synovitis and tenosynovitis unspecified Upper arm	raredmgmtr	Chapter XIII Diseases of the musculoskeletal system and connective tissue	0.047	139716	58	1	0.0172414	139658	115	0.00082344	21.288	2.9229	155.043
MC4R	41202#H80#Otosclerosis	rec	Chapter VIII Diseases of the ear and mastoid process	0.047	352246	308	1	0.00324675	351938	54	0.000153436	21.226	2.9271	153.923
NAA15	union#K52#Other noninfective gastroenteritis and colitis	UR	Chapter XI Diseases of the digestive system	0.047	174313	24864	6	0.000241313	149449	83	0.000555373	0.4344	0.1897	0.9948
NAA15	40001#D47#Other neoplasms of uncertain or unknown behaviour of lymphoid haematopoietic and related tissue	flexnonsynmtr	Chapter II Neoplasms	0.047	208398	44	1	0.0227273	208354	227	0.00108949	21.3223	2.9236	155.506
NAA15	41202#R590#Localized enlarged lymph nodes	raredmgmtr	Chapter XVIII Symptoms signs and abnormal clinical and laboratory findings not elsewhere classified	0.047	266207	1349	3	0.00222387	264858	155	0.000585219	3.8063	1.2128	11.9463
PCSK1	union#J930#Spontaneous tension pneumothorax	URmtr	Chapter X Diseases of the respiratory system	0.047	108973	69	1	0.0144928	108904	75	0.00068868	21.339	2.9248	155.685
PCSK1	union#K210#Gastro-oesophageal reflux disease with oesophagitis	flexdmg	Chapter XI Diseases of the digestive system	0.047	157898	16513	79	0.00478411	141385	853	0.00603317	0.792	0.6286	0.9978
PCSK1	41202#C160#Malignant neoplasm: Cardia	flexdmg	Chapter II Neoplasms	0.047	174446	561	7	0.0124777	173885	1004	0.00577393	2.1757	1.0297	4.597
PCSK1	union#I64#Stroke not specified as haemorrhage or infarction	raredmg	Chapter IX Diseases of the circulatory system	0.047	134426	9574	45	0.00470023	124852	424	0.00339602	1.3859	1.0185	1.8857
PCSK1	40006#C67#Malignant neoplasm of bladder	raredmg	Chapter II Neoplasms	0.047	190345	1574	10	0.00635324	188771	628	0.00332678	1.9155	1.0236	3.5848
PCSK1	131943#Source of report of M67 other disorders of synovium and tendon	raredmgmtr	Chapter XIII Diseases of the musculoskeletal system and connective tissue	0.047	358798	10250	34	0.00331707	348548	802	0.00230097	1.4431	1.0233	2.0351
PCSK1	union#R21#Rash and other nonspecific skin eruption	raredmgmtr	Chapter XVIII Symptoms signs and abnormal clinical and laboratory findings not elsewhere classified	0.047	94733	3614	14	0.00387382	91119	200	0.00219493	1.7679	1.0273	3.0424
PCSK1	union#M2546#Effusion of joint Lower leg	raredmgmtr	Chapter XIII Diseases of the musculoskeletal system and connective tissue	0.047	122086	1479	7	0.00473293	120607	262	0.00217234	2.1843	1.0293	4.6353
PTPRG	union#Block M15-M19#M15-M19 Arthrosis	raredmg	Chapter XIII Diseases of the musculoskeletal system and connective tissue	0.047	201965	78487	473	0.00602648	123478	660	0.00534508	1.1283	1.0023	1.2701
PTPRG	union#N480#Leukoplakia of penis	raredmg	Chapter XIV Diseases of the genitourinary system	0.047	118415	472	6	0.0127119	117943	642	0.00544331	2.3525	1.0476	5.2831
PTPRG	41202#M510#Lumbar and other intervertebral disc disorders with myelopathy	syn	Chapter XIII Diseases of the musculoskeletal system and connective tissue	0.047	297976	366	4	0.010929	297610	1089	0.00365915	3.0087	1.1211	8.0744
RIF1	20002#1275#retinal problem	URmtr	Chapter VII Diseases of the eye and adnexa	0.047	337121	2584	6	0.00232198	334537	331	0.000989427	2.3499	1.0471	5.2735
RIF1	40002#M19#Other arthrosis	raredmgmtr	Chapter XIII Diseases of the musculoskeletal system and connective tissue	0.047	418742	30	1	0.0333333	418712	670	0.00160015	21.5153	2.9265	158.176
RIF1	40002#M199#Arthrosis unspecified	raredmgmtr	Chapter XIII Diseases of the musculoskeletal system and connective tissue	0.047	418742	30	1	0.0333333	418712	670	0.00160015	21.5153	2.9265	158.176
RIF1	120005#Ever had chronic post surgical pain	syn	Chapter XVIII Symptoms signs and abnormal clinical and laboratory findings not elsewhere classified	0.047	143003	5695	47	0.00825285	137308	838	0.00610307	1.3552	1.009	1.8202
RMC1	union#N488#Other specified disorders of penis	URmtr	Chapter XIV Diseases of the genitourinary system	0.047	118817	707	2	0.00282885	118110	56	0.000474134	5.9804	1.4566	24.5546
RMC1	union#D648#Other specified anaemias	URmtr	Chapter III Diseases of the blood and blood-forming organs and certain disorders involving the immune mechanism	0.047	360337	98	1	0.0102041	360239	176	0.000488565	21.0909	2.9248	152.087
RMC1	131615#Source of report of K41 femoral hernia	ptvraredmg	Chapter XI Diseases of the digestive system	0.047	325234	1368	7	0.00511696	323866	765	0.00236209	2.1723	1.0301	4.5808
RMC1	union#Block H80-H83#H80-H83 Diseases of inner ear	raredmg	Chapter VIII Diseases of the ear and mastoid process	0.047	191872	4124	12	0.0029098	187748	298	0.00158723	1.8357	1.0299	3.2718
RMC1	40002#Block C51-C58#C51-C58 Malignant neoplasms of female genital organs	raredmgmtr	Chapter II Neoplasms	0.047	172140	56	1	0.0178571	172084	147	0.000854234	21.2662	2.9235	154.695
RMC1	131929#Source of report of M54 dorsalgia	raredmgmtr	Chapter XIII Diseases of the musculoskeletal system and connective tissue	0.047	398736	66397	65	0.00097896	332339	245	0.000737199	1.3283	1.0103	1.7462
RMC1	41202#Block N10-N16#N10-N16 Renal tubulo-interstitial diseases	syn	Chapter XIV Diseases of the genitourinary system	0.047	320908	5022	23	0.00457985	315886	923	0.00292194	1.57	1.0371	2.3768
SLTM	40011#8510#Medullary carcinoma NOS	URmtr	Chapter II Neoplasms	0.047	258394	112	1	0.00892857	258282	110	0.000425891	21.1443	2.9262	152.785
SLTM	union#Block L50-L54#L50-L54 Urticaria and erythema	ptv	Chapter XII Diseases of the skin and subcutaneous tissue	0.047	185520	2077	2	0.000962927	183443	29	0.000158087	6.096	1.4536	25.5647
SLTM	union#D371#Neoplasm of uncertain or unknown behaviour: Stomach	ptv	Chapter II Neoplasms	0.047	258133	230	1	0.00434783	257903	53	0.000205504	21.245	2.9255	154.279
SLTM	41202#M840#Malunion of fracture	raredmgmtr	Chapter XIII Diseases of the musculoskeletal system and connective tissue	0.047	240685	502	2	0.00398406	240183	163	0.000678649	5.8901	1.4566	23.8177
SLTM	union#D43#Neoplasm of uncertain or unknown behaviour of brain and central nervous system	syn	Chapter II Neoplasms	0.047	225888	519	4	0.00770713	225369	580	0.00257356	3.0102	1.1217	8.0783
SLTM	41202#M16#Coxarthrosis [arthrosis of hip]	syn	Chapter XIII Diseases of the musculoskeletal system and connective tissue	0.047	284842	18694	33	0.00176527	266148	670	0.0025174	0.7007	0.4939	0.9942
TNK2	union#C55#Malignant neoplasm of uterus part unspecified	URmtr	Chapter II Neoplasms	0.047	133976	265	2	0.00754717	133711	172	0.00128636	5.9041	1.4571	23.9233
TNK2	132073#Source of report of N40 hyperplasia of prostate	ptv5pcnt	Chapter XIV Diseases of the genitourinary system	0.047	193372	28889	28	0.000969227	164483	236	0.0014348	0.6752	0.4563	0.9992
TNK2	union#F058#Other delirium	raredmg	Chapter V Mental and behavioural disorders	0.047	206801	708	7	0.00988701	206093	942	0.00457075	2.1747	1.0301	4.5912
TNRC6B	union#I951#Orthostatic hypotension	UR	Chapter IX Diseases of the circulatory system	0.047	131353	4991	12	0.00240433	126362	165	0.00130577	1.8433	1.0252	3.3144
TNRC6B	41202#A08#Viral and other specified intestinal infections	URmtr	Chapter I Certain infectious and parasitic diseases	0.047	371121	1257	3	0.00238663	369864	233	0.000629961	3.7952	1.2135	11.8693
TNRC6B	union#D40#Neoplasm of uncertain or unknown behaviour of male genital organs	ptvraredmg	Chapter II Neoplasms	0.047	258290	387	4	0.0103359	257903	892	0.00345866	3.0092	1.1212	8.0765
TNRC6B	union#H358#Other specified retinal disorders	raredmg	Chapter VII Diseases of the eye and adnexa	0.047	238143	1723	9	0.00522345	236420	599	0.00253363	2.0672	1.0685	3.9994
TNRC6B	union#J35#Chronic diseases of tonsils and adenoids	raredmg	Chapter X Diseases of the respiratory system	0.047	161924	1777	9	0.00506472	160147	393	0.002454	2.0693	1.0669	4.0134
TNRC6B	union#G952#Cord compression unspecified	raredmg	Chapter VI Diseases of the nervous system	0.047	214732	528	4	0.00757576	214204	542	0.0025303	3.0092	1.1211	8.077
TNRC6B	40001#Block J09-J18#J09-J18 Influenza and pneumonia	raredmgmtr	Chapter X Diseases of the respiratory system	0.047	300491	504	2	0.00396825	299987	203	0.000676696	5.8835	1.4574	23.7515
UBB	40001#C920#Acute myeloblastic leukaemia [AML]	UR	Chapter II Neoplasms	0.047	247798	322	1	0.00310559	247476	36	0.000145469	21.4123	2.9268	156.65
UBB	41202#I12#Hypertensive renal disease	UR	Chapter IX Diseases of the circulatory system	0.047	230937	347	1	0.00288184	230590	31	0.000134438	21.4953	2.9261	157.904
UBB	40001#C920#Acute myeloblastic leukaemia [AML]	URmtr	Chapter II Neoplasms	0.047	247798	322	1	0.00310559	247476	36	0.000145469	21.4123	2.9268	156.65
UBB	41202#I12#Hypertensive renal disease	URmtr	Chapter IX Diseases of the circulatory system	0.047	230937	347	1	0.00288184	230590	31	0.000134438	21.4953	2.9261	157.904
UBB	41202#J86#Pyothorax	raredmg	Chapter X Diseases of the respiratory system	0.047	249552	343	1	0.00291545	249209	34	0.000136432	21.4289	2.925	156.99
UBB	41202#M17#Gonarthrosis [arthrosis of knee]	raredmg	Chapter XIII Diseases of the musculoskeletal system and connective tissue	0.047	320006	22396	6	0.000267905	297610	32	0.000107523	2.492	1.0419	5.9605
UBB	41202#J86#Pyothorax	raredmgmtr	Chapter X Diseases of the respiratory system	0.047	249552	343	1	0.00291545	249209	34	0.000136432	21.4289	2.925	156.99
UBB	41202#M17#Gonarthrosis [arthrosis of knee]	raredmgmtr	Chapter XIII Diseases of the musculoskeletal system and connective tissue	0.047	320006	22396	6	0.000267905	297610	32	0.000107523	2.492	1.0419	5.9605
UBR2	40001#C809#Malignant neoplasm primary site unspecified	UR	Chapter II Neoplasms	0.047	319102	223	2	0.00896861	318879	490	0.00153663	5.8803	1.4573	23.727
UBR2	6150#2#Angina	UR	Chapter IX Diseases of the circulatory system	0.047	283797	13518	31	0.00229324	270279	425	0.00157245	1.4594	1.0131	2.1024
UBR2	union#I50#Heart failure	URmtr	Chapter IX Diseases of the circulatory system	0.047	128704	15310	19	0.00124102	113394	84	0.00074078	1.6761	1.0184	2.7585
UBR2	41202#M2331#Other meniscus derangements Anterior cruciate ligament or Anterior horn of medial meniscus	flexnonsynmtr	Chapter XIII Diseases of the musculoskeletal system and connective tissue	0.047	213518	55	2	0.0363636	213463	1338	0.00626807	5.9826	1.4564	24.5746
UBR2	union#K57#Diverticular disease of intestine	ptv	Chapter XI Diseases of the digestive system	0.047	209544	58379	22	0.000376848	151165	32	0.000211689	1.7805	1.0346	3.0643
UBR2	union#K57#Diverticular disease of intestine	ptv5pcnt	Chapter XI Diseases of the digestive system	0.047	209544	58379	22	0.000376848	151165	32	0.000211689	1.7805	1.0346	3.0643
UBR2	130007#Source of report of A03 shigellosis	ptvraredmg	Chapter I Certain infectious and parasitic diseases	0.047	419387	176	3	0.0170455	419211	1903	0.00453948	3.8027	1.2134	11.9171
UBR2	union#C73#Malignant neoplasm of thyroid gland	raredmgmtr	Chapter II Neoplasms	0.047	179460	920	5	0.00543478	178540	374	0.00209477	2.6032	1.0746	6.306
UBR2	40001#C43#Malignant melanoma of skin	rec	Chapter II Neoplasms	0.047	231411	318	1	0.00314465	231093	34	0.000147127	21.438	2.9256	157.092
UBR2	union#M238#Other internal derangements of knee	rec	Chapter XIII Diseases of the musculoskeletal system and connective tissue	0.047	125889	2447	2	0.000817327	123442	16	0.000129616	6.3101	1.4501	27.4592
UBR3	41202#M7996#Soft tissue disorder unspecified Lower leg	URmtr	Chapter XIII Diseases of the musculoskeletal system and connective tissue	0.047	297666	56	1	0.0178571	297610	255	0.000856826	21.2018	2.9228	153.797
UBR3	41202#Block R00-R09#R00-R09 Symptoms and signs involving the circulatory and respiratory systems	flexdmg	Chapter XVIII Symptoms signs and abnormal clinical and laboratory findings not elsewhere classified	0.047	294671	54865	255	0.00464777	239806	969	0.00404077	1.1509	1.0023	1.3216
UBR3	41202#K25#Gastric ulcer	flexdmg	Chapter XI Diseases of the digestive system	0.047	227075	3529	23	0.00651743	223546	931	0.00416469	1.5686	1.0358	2.3756
UBR3	union#K912#Postsurgical malabsorption not elsewhere classified	ptvraredmg	Chapter XI Diseases of the digestive system	0.047	159583	100	2	0.02	159483	548	0.0034361	5.9189	1.4559	24.0628
UBR3	41202#M199#Arthrosis unspecified	ptvraredmg	Chapter XIII Diseases of the musculoskeletal system and connective tissue	0.047	256699	6818	34	0.0049868	249881	864	0.00345765	1.4445	1.0245	2.0366
UBR3	union#M204#Other hammer toe(s) (acquired)	syn	Chapter XIII Diseases of the musculoskeletal system and connective tissue	0.047	88525	2852	6	0.00210379	85673	400	0.00466892	0.4494	0.2005	1.0073
APBA1	union#K61#Abscess of anal and rectal regions	flexnonsynmtr	Chapter XI Diseases of the digestive system	0.0471	108277	2806	23	0.00819672	105471	555	0.00526211	1.5623	1.0278	2.3748
APBA1	41202#R298#Other and unspecified symptoms and signs involving the nervous and musculoskeletal systems	ptv	Chapter XVIII Symptoms signs and abnormal clinical and laboratory findings not elsewhere classified	0.0471	250488	1443	2	0.001386	249045	58	0.00023289	5.9582	1.4538	24.4185
APBA1	41202#R298#Other and unspecified symptoms and signs involving the nervous and musculoskeletal systems	ptv5pcnt	Chapter XVIII Symptoms signs and abnormal clinical and laboratory findings not elsewhere classified	0.0471	250488	1443	2	0.001386	249045	58	0.00023289	5.9582	1.4538	24.4185
APBA1	union#R06#Abnormalities of breathing	ptvraredmg	Chapter XVIII Symptoms signs and abnormal clinical and laboratory findings not elsewhere classified	0.0471	103773	17010	42	0.00246914	86763	296	0.00341159	0.7231	0.5232	0.9993
APBA1	40001#C91#Lymphoid leukaemia	raredmg	Chapter II Neoplasms	0.0471	213451	109	2	0.0183486	213342	673	0.00315456	5.9066	1.4553	23.9731
APBA1	union#M48#Other spondylopathies	syn	Chapter XIII Diseases of the musculoskeletal system and connective tissue	0.0471	143827	13969	38	0.00272031	129858	491	0.00378105	0.7187	0.5164	1.0002
BSN	130273#Source of report of B58 toxoplasmosis	ptvraredmg	Chapter I Certain infectious and parasitic diseases	0.0471	419387	49	2	0.0408163	419338	2959	0.00705636	5.9879	1.4538	24.6633
BSN	union#D509#Iron deficiency anaemia unspecified	syn	Chapter III Diseases of the blood and blood-forming organs and certain disorders involving the immune mechanism	0.0471	346387	13590	155	0.0114054	332797	4456	0.0133895	0.8501	0.7236	0.9987
GCK	union#M758#Other shoulder lesions	UR	Chapter XIII Diseases of the musculoskeletal system and connective tissue	0.0471	141551	1893	4	0.00211305	139658	97	0.000694554	3.0466	1.1196	8.2902
GCK	41202#C481#Malignant neoplasm: Specified parts of peritoneum	UR	Chapter II Neoplasms	0.0471	184088	74	1	0.0135135	184014	119	0.00064669	21.169	2.9183	153.559
GCK	41202#I49#Other cardiac arrhythmias	syn	Chapter IX Diseases of the circulatory system	0.0471	240620	2083	7	0.00336054	238537	369	0.00154693	2.1763	1.029	4.603
GCK	41202#G902#Horner syndrome	syn	Chapter VI Diseases of the nervous system	0.0471	384087	32	1	0.03125	384055	577	0.00150239	21.4389	2.9217	157.314
GIGYF1	union#J9690#Respiratory failure unspecified Type I [hypoxic]	UR	Chapter X Diseases of the respiratory system	0.0471	134411	2230	9	0.00403587	132181	258	0.00195187	2.072	1.0646	4.0329
GIGYF1	union#O60#Preterm labour and delivery	URmtr	Chapter XV Pregnancy childbirth and the puerperium	0.0471	192805	728	3	0.00412088	192077	209	0.00108811	3.7987	1.2124	11.9019
GIGYF1	41202#M7757#M7757 Other enthesopathy of foot-Ankle|Foot	flexdmg	Chapter XIII Diseases of the musculoskeletal system and connective tissue	0.0471	212838	31	2	0.0645161	212807	2382	0.0111932	6.0924	1.4529	25.5473
GIGYF1	41202#K635#Polyp of colon	flexnonsynmtr	Chapter XI Diseases of the digestive system	0.0471	207199	17296	164	0.00948196	189903	1529	0.00805148	1.1794	1.0032	1.3865
GIGYF1	union#Block G00-G09#G00-G09 Inflammatory diseases of the central nervous system	ptv	Chapter VI Diseases of the nervous system	0.0471	278181	1103	2	0.00181324	277078	85	0.000306773	5.9196	1.4548	24.0866
GIGYF1	union#Block G00-G09#G00-G09 Inflammatory diseases of the central nervous system	ptv5pcnt	Chapter VI Diseases of the nervous system	0.0471	278181	1103	2	0.00181324	277078	85	0.000306773	5.9196	1.4548	24.0866
GIGYF1	41202#F220#Delusional disorder	raredmgmtr	Chapter V Mental and behavioural disorders	0.0471	411733	126	2	0.015873	411607	1124	0.00273076	5.8903	1.455	23.8455
HNF1A	union#D30#Benign neoplasm of urinary organs	UR	Chapter II Neoplasms	0.0471	192225	343	2	0.0058309	191882	191	0.000995403	5.8863	1.4556	23.8037
HNF1A	40006#D37#Neoplasm of uncertain or unknown behaviour of oral cavity and digestive organs	raredmg	Chapter II Neoplasms	0.0471	319336	457	5	0.0109409	318879	1352	0.00423985	2.598	1.0744	6.2822
HNF4A	41202#F44#Dissociative [conversion] disorders	URmtr	Chapter V Mental and behavioural disorders	0.0471	333615	114	1	0.00877193	333501	140	0.000419789	21.0721	2.9222	151.952
HNF4A	union#R391#Other difficulties with micturition	flexdmg	Chapter XVIII Symptoms signs and abnormal clinical and laboratory findings not elsewhere classified	0.0471	66359	2398	6	0.00250209	63961	360	0.00562843	0.4432	0.1976	0.994
HNF4A	union#M856#Other cyst of bone	flexdmg	Chapter XIII Diseases of the musculoskeletal system and connective tissue	0.0471	118660	343	5	0.0145773	118317	668	0.00564585	2.6053	1.0739	6.3207
HNF4A	41202#M0637#Rheumatoid nodule Ankle and foot	raredmgmtr	Chapter XIII Diseases of the musculoskeletal system and connective tissue	0.0471	174837	31	1	0.0322581	174806	271	0.00155029	21.468	2.9171	157.989
HNF4A	41202#Q10#Congenital malformations of eyelid lacrimal apparatus and orbit	raredmgmtr	Chapter XVII Congenital malformations deformations and chromosomal abnormalities	0.0471	416215	31	1	0.0322581	416184	646	0.0015522	21.4416	2.9196	157.469
HNF4A	41202#Block D37-D48#D37-D48 Neoplasms of uncertain or unknown behaviour	rec	Chapter II Neoplasms	0.0471	256566	6112	1	0.000163613	250454	1	3.99275e-06	40.984	2.5631	655.341
IGF1R	41202#D250#Submucous leiomyoma of uterus	ptvraredmg	Chapter II Neoplasms	0.0471	160105	958	9	0.00939457	159147	727	0.0045681	2.0666	1.0676	4.0002
IGF1R	41202#H80#Otosclerosis	raredmg	Chapter VIII Diseases of the ear and mastoid process	0.0471	352246	308	4	0.012987	351938	1533	0.00435588	3.0076	1.1201	8.0755
IP6K1	131087#Source of report of G62 other polyneuropathies	raredmg	Chapter VI Diseases of the nervous system	0.0471	339760	4419	5	0.00113148	335341	145	0.000432396	2.6186	1.0732	6.3895
IP6K1	131075#Source of report of G56 mononeuropathies of upper limb	syn	Chapter VI Diseases of the nervous system	0.0471	345553	21264	15	0.000705418	324289	385	0.00118721	0.5939	0.3545	0.995
IRS2	130255#Source of report of B49 unspecified mycosis	URmtr	Chapter I Certain infectious and parasitic diseases	0.0471	361025	452	2	0.00442478	360573	273	0.000757128	5.8657	1.4551	23.6458
IRS2	union#R858#Abnormal findings in specimens from digestive organs and abdominal cavity; Other abnormal findings	raredmgmtr	Chapter XVIII Symptoms signs and abnormal clinical and laboratory findings not elsewhere classified	0.0471	120371	50	1	0.02	120321	115	0.000955777	21.332	2.9209	155.794
MC4R	union#A18#Tuberculosis of other organs	UR	Chapter I Certain infectious and parasitic diseases	0.0471	277346	107	1	0.00934579	277239	124	0.000447268	21.083	2.9194	152.253
MC4R	41202#R13#Dysphagia	UR	Chapter XVIII Symptoms signs and abnormal clinical and laboratory findings not elsewhere classified	0.0471	255992	7304	7	0.000958379	248688	108	0.000434279	2.208	1.0277	4.744
MC4R	132125#Source of report of N81 female genital prolapse	URmtr	Chapter XIV Diseases of the genitourinary system	0.0471	226157	18151	0	0	208006	43	0.000206725	0	NA	NA
MC4R	union#H26#Other cataract	URmtr	Chapter VII Diseases of the eye and adnexa	0.0471	282525	38945	15	0.000385159	243580	51	0.000209377	1.8399	1.0345	3.2723
MC4R	40006#C69#Malignant neoplasm of eye and adnexa	URmtr	Chapter II Neoplasms	0.0471	319054	175	1	0.00571429	318879	87	0.000272831	21.0591	2.9168	152.042
MC4R	131685#Source of report of K86 other diseases of pancreas	flexdmg	Chapter XI Diseases of the digestive system	0.0471	364001	2853	16	0.00560813	361148	1196	0.00331166	1.6974	1.035	2.7835
MC4R	41202#M8416#Nonunion of fracture [pseudarthrosis] Lower leg	flexnonsynmtr	Chapter XIII Diseases of the musculoskeletal system and connective tissue	0.0471	217470	126	2	0.015873	217344	593	0.00272839	5.8954	1.4547	23.8924
MC4R	131737#Source of report of L28 lichen simplex chronicus and prurigo	raredmg	Chapter XII Diseases of the skin and subcutaneous tissue	0.0471	370287	1397	7	0.00501074	368890	854	0.00231505	2.1703	1.0296	4.5748
MC4R	union#Block A00-A09#A00-A09 Intestinal infectious diseases	raredmg	Chapter I Certain infectious and parasitic diseases	0.0471	293103	21400	64	0.00299065	271703	623	0.00229294	1.3052	1.0087	1.6888
MC4R	union#M86#Osteomyelitis	raredmgmtr	Chapter XIII Diseases of the musculoskeletal system and connective tissue	0.0471	121890	2316	5	0.00215889	119574	98	0.000819576	2.6377	1.0729	6.4849
MC4R	40006#D013#Carcinoma in situ: Anus and anal canal	raredmgmtr	Chapter II Neoplasms	0.0471	318928	49	1	0.0204082	318879	313	0.000981564	21.2038	2.9176	154.098
MC4R	41202#G119#Hereditary ataxia unspecified	syn	Chapter VI Diseases of the nervous system	0.0471	384101	46	1	0.0217391	384055	402	0.00104673	21.208	2.9163	154.231
NAA15	40001#G310#Circumscribed brain atrophy	raredmg	Chapter VI Diseases of the nervous system	0.0471	416403	49	1	0.0204082	416354	409	0.000982337	21.1871	2.9174	153.865
NAA15	41202#M512#Other specified intervertebral disc displacement	raredmgmtr	Chapter XIII Diseases of the musculoskeletal system and connective tissue	0.0471	299904	2294	4	0.00174368	297610	172	0.000577938	3.0206	1.1199	8.1469
PCSK1	41202#M704#Prepatellar bursitis	UR	Chapter XIII Diseases of the musculoskeletal system and connective tissue	0.0471	170108	339	2	0.00589971	169769	171	0.00100725	5.8861	1.4542	23.8239
PCSK1	41202#J91#Pleural effusion in conditions classified elsewhere	URmtr	Chapter X Diseases of the respiratory system	0.0471	372736	63	1	0.015873	372673	284	0.000762062	21.1489	2.9224	153.048
PCSK1	union#D234#Benign neoplasm: Skin of scalp and neck	flexdmg	Chapter II Neoplasms	0.0471	235360	448	6	0.0133929	234912	1351	0.00575109	2.3468	1.0468	5.2614
PCSK1	union#H654#Other chronic nonsuppurative otitis media	flexdmg	Chapter VIII Diseases of the ear and mastoid process	0.0471	143403	137	3	0.0218978	143266	836	0.0058353	3.8143	1.2123	12.0008
PCSK1	41202#L819#Disorder of pigmentation unspecified	flexnonsynmtr	Chapter XII Diseases of the skin and subcutaneous tissue	0.0471	374549	274	4	0.0145985	374275	1833	0.00489747	3.0102	1.1204	8.0873
PCSK1	41202#K560#Paralytic ileus	flexnonsynmtr	Chapter XI Diseases of the digestive system	0.0471	238051	70	2	0.0285714	237981	1172	0.00492476	5.9428	1.4548	24.2767
PCSK1	union#F220#Delusional disorder	ptvraredmg	Chapter V Mental and behavioural disorders	0.0471	240411	364	4	0.010989	240047	883	0.00367845	3.0095	1.1209	8.0802
PCSK1	41202#L439#Lichen planus unspecified	raredmg	Chapter XII Diseases of the skin and subcutaneous tissue	0.0471	311525	558	5	0.00896057	310967	1079	0.00346982	2.5967	1.0744	6.2763
PCSK1	41202#K920#Haematemesis	raredmg	Chapter XI Diseases of the digestive system	0.0471	188798	1847	12	0.00649702	186951	666	0.00356243	1.8291	1.0316	3.2433
PTPRG	41202#D469#Myelodysplastic syndrome unspecified	UR	Chapter II Neoplasms	0.0471	218916	385	3	0.00779221	218531	452	0.00206836	3.7891	1.2121	11.845
PTPRG	41202#K644#Residual haemorrhoidal skin tags	URmtr	Chapter XI Diseases of the digestive system	0.0471	238273	292	2	0.00684932	237981	279	0.00117236	5.8757	1.4553	23.7237
PTPRG	41202#G934#Encephalopathy unspecified	flexdmg	Chapter VI Diseases of the nervous system	0.0471	384150	95	4	0.0421053	384055	5461	0.0142193	3.0473	1.1192	8.2973
PTPRG	41202#M8994#Disorder of bone unspecified Hand	flexdmg	Chapter XIII Diseases of the musculoskeletal system and connective tissue	0.0471	297667	57	3	0.0526316	297610	4207	0.0141359	3.8745	1.211	12.3968
PTPRG	41202#M471#Other spondylosis with myelopathy	flexdmg	Chapter XIII Diseases of the musculoskeletal system and connective tissue	0.0471	257317	230	7	0.0304348	257087	3641	0.0141625	2.185	1.029	4.6399
PTPRG	41202#E26#Hyperaldosteronism	flexdmg	Chapter IV Endocrine nutritional and metabolic diseases	0.0471	304378	57	3	0.0526316	304321	4304	0.014143	3.8726	1.2104	12.3905
PTPRG	union#D360#Benign neoplasm: Lymph nodes	flexnonsynmtr	Chapter II Neoplasms	0.0471	257959	56	3	0.0535714	257903	3712	0.014393	3.8761	1.2107	12.4097
PTPRG	union#R71#Abnormality of red blood cells	ptv	Chapter XVIII Symptoms signs and abnormal clinical and laboratory findings not elsewhere classified	0.0471	75501	104	1	0.00961538	75397	34	0.000450946	21.52	2.9183	158.692
PTPRG	union#R71#Abnormality of red blood cells	ptv5pcnt	Chapter XVIII Symptoms signs and abnormal clinical and laboratory findings not elsewhere classified	0.0471	75501	104	1	0.00961538	75397	34	0.000450946	21.52	2.9183	158.692
PTPRG	41202#M6543#Radial styloid tenosynovitis [de Quervain] Forearm	raredmg	Chapter XIII Diseases of the musculoskeletal system and connective tissue	0.0471	190657	146	3	0.0205479	190511	1044	0.00548	3.8073	1.2115	11.9646
PTPRG	41202#G551#Nerve root and plexus compressions in intervertebral disc disorders	raredmgmtr	Chapter VI Diseases of the nervous system	0.0471	384410	355	3	0.0084507	384055	863	0.00224707	3.7843	1.2122	11.8134
PTPRG	union#N489#Disorder of penis unspecified	rec	Chapter XIV Diseases of the genitourinary system	0.0471	118064	121	1	0.00826446	117943	46	0.000390019	21.3582	2.9217	156.131
RIF1	41202#H36#Retinal disorders in diseases classified elsewhere	UR	Chapter VII Diseases of the eye and adnexa	0.0471	252315	249	2	0.00803213	252066	347	0.00137662	5.8738	1.455	23.7127
RIF1	20002#1666#benign breast lump	URmtr	Chapter XIV Diseases of the genitourinary system	0.0471	195727	1219	4	0.00328138	194508	212	0.00108993	3.0173	1.1202	8.1267
RIF1	132441#Source of report of Q04 other congenital malformations of brain	flexdmg	Chapter XVII Congenital malformations deformations and chromosomal abnormalities	0.0471	419387	82	2	0.0243902	419305	1763	0.00420458	5.9209	1.4544	24.1049
RIF1	union#H81#Disorders of vestibular function	ptv	Chapter VIII Diseases of the ear and mastoid process	0.0471	198592	15768	0	0	182824	43	0.000235199	0	NA	NA
RIF1	union#H81#Disorders of vestibular function	ptv5pcnt	Chapter VIII Diseases of the ear and mastoid process	0.0471	198592	15768	0	0	182824	43	0.000235199	0	NA	NA
RIF1	union#H939#Disorder of ear unspecified	raredmgmtr	Chapter VIII Diseases of the ear and mastoid process	0.0471	176890	6306	16	0.00253727	170584	255	0.00149486	1.6991	1.0246	2.8175
RMC1	130815#Source of report of E78 disorders of lipoprotein metabolism and other lipidaemias	UR	Chapter IV Endocrine nutritional and metabolic diseases	0.0471	338802	100062	96	0.000959405	238740	178	0.000745581	1.2871	1.0041	1.6498
RMC1	41202#Block F30-F39#F30-F39 Mood [affective] disorders	UR	Chapter V Mental and behavioural disorders	0.0471	394147	2328	5	0.00214777	391819	324	0.000826912	2.6008	1.0742	6.2967
RMC1	131483#Source of report of J39 other diseases of upper respiratory tract	UR	Chapter X Diseases of the respiratory system	0.0471	391180	1617	4	0.00247372	389563	321	0.000824	3.007	1.1204	8.0708
RMC1	union#Z29#Need for other prophylactic measures	URmtr	Chapter XXI Factors influencing health status and contact with health services	0.0471	149780	2239	3	0.00133988	147541	51	0.000345667	3.8801	1.2101	12.4413
RMC1	41202#R104#Other and unspecified abdominal pain	flexdmg	Chapter XVIII Symptoms signs and abnormal clinical and laboratory findings not elsewhere classified	0.0471	245133	16734	77	0.00460141	228399	826	0.00361648	1.2736	1.0078	1.6095
RMC1	41202#Z85#Personal history of malignant neoplasm	raredmgmtr	Chapter XXI Factors influencing health status and contact with health services	0.0471	344819	464	2	0.00431034	344355	254	0.000737611	5.8646	1.4544	23.6486
RMC1	132135#Source of report of N86 erosion and ectropion of cervix uteri	rec	Chapter XIV Diseases of the genitourinary system	0.0471	226095	1702	2	0.00117509	224393	44	0.000196085	5.9986	1.453	24.7645
SLTM	41202#K739#Chronic hepatitis unspecified	UR	Chapter XI Diseases of the digestive system	0.0471	178664	62	1	0.016129	178602	138	0.000772668	21.2003	2.9182	154.015
SLTM	41202#A411#Sepsis due to other specified staphylococcus	URmtr	Chapter I Certain infectious and parasitic diseases	0.0471	395794	109	1	0.00917431	395685	174	0.000439744	21.0468	2.9215	151.624
SLTM	132073#Source of report of N40 hyperplasia of prostate	URmtr	Chapter XIV Diseases of the genitourinary system	0.0471	193372	28889	20	0.000692305	164483	66	0.000401257	1.7258	1.0463	2.8467
SLTM	union#Block I10-I15#I10-I15 Hypertensive diseases	flexnonsynmtr	Chapter IX Diseases of the circulatory system	0.0471	263543	125350	613	0.00489031	138193	603	0.00436346	1.1213	1.0018	1.2551
SLTM	131601#Source of report of K30 dyspepsia	ptv	Chapter XI Diseases of the digestive system	0.0471	367486	16959	6	0.000353794	350527	51	0.000145495	2.4322	1.0436	5.6681
SLTM	union#D033#Melanoma in situ of other and unspecified parts of face	raredmg	Chapter II Neoplasms	0.0471	238091	732	4	0.00546448	237359	433	0.00182424	3.0064	1.1203	8.0684
SLTM	union#M331#Other dermatomyositis	raredmgmtr	Chapter XIII Diseases of the musculoskeletal system and connective tissue	0.0471	139721	63	1	0.015873	139658	106	0.000758997	21.2343	2.9175	154.55
SLTM	union#H90#Conductive and sensorineural hearing loss	raredmgmtr	Chapter VIII Diseases of the ear and mastoid process	0.0471	160437	7400	9	0.00121622	153037	89	0.000581559	2.0926	1.0539	4.1553
TNK2	20002#1233#adrenal tumour	ptv5pcnt	Chapter IV Endocrine nutritional and metabolic diseases	0.0471	265591	36	1	0.0277778	265555	355	0.00133682	21.3441	2.9161	156.226
TNK2	132133#Source of report of N85 other noninflammatory disorders of uterus except cervix	ptv5pcnt	Chapter XIV Diseases of the genitourinary system	0.0471	226159	7097	16	0.00225447	219062	291	0.00132839	1.6987	1.0264	2.8115
TNK2	union#K520#Gastroenteritis and colitis due to radiation	ptvraredmg	Chapter XI Diseases of the digestive system	0.0471	117337	152	3	0.0197368	117185	616	0.00525665	3.8101	1.2116	11.9812
TNK2	41202#Q273#Peripheral arteriovenous malformation	raredmg	Chapter XVII Congenital malformations deformations and chromosomal abnormalities	0.0471	416264	80	2	0.025	416184	1793	0.00430819	5.9261	1.455	24.1361
TNK2	union#Q75#Other congenital malformations of skull and face bones	rec	Chapter XVII Congenital malformations deformations and chromosomal abnormalities	0.0471	403385	36	1	0.0277778	403349	539	0.00133631	21.3522	2.9199	156.14
TNK2	131529#Source of report of J84 other interstitial pulmonary diseases	syn	Chapter X Diseases of the respiratory system	0.0471	321221	3445	16	0.00464441	317776	2399	0.00754934	0.6134	0.3747	1.0041
TNK2	20002#1597#tinnitus | tiniitis	syn	Chapter VIII Diseases of the ear and mastoid process	0.0471	321201	704	10	0.0142045	320497	2396	0.00747589	1.913	1.0234	3.5759
TNRC6B	union#H907#Mixed conductive and sensorineural hearing loss unilateral with unrestricted hearing on the contralateral side	URmtr	Chapter VIII Diseases of the ear and mastoid process	0.0471	148566	71	1	0.0140845	148495	100	0.000673423	21.1993	2.9163	154.105
UBB	131043#Source of report of G35 multiple sclerosis	flexdmg	Chapter VI Diseases of the nervous system	0.0471	314503	2138	3	0.00140318	312365	115	0.000368159	3.8153	1.2116	12.0141
UBB	union#D509#Iron deficiency anaemia unspecified	ptv	Chapter III Diseases of the blood and blood-forming organs and certain disorders involving the immune mechanism	0.0471	346387	13590	7	0.000515085	332797	77	0.000231372	2.2268	1.027	4.8285
UBB	41202#I05#Rheumatic mitral valve diseases	ptv	Chapter IX Diseases of the circulatory system	0.0471	322499	183	1	0.00546448	322316	84	0.000260614	21.0774	2.9189	152.198
UBB	20002#1282#retinal artery|vein occlusion	ptv	Chapter VII Diseases of the eye and adnexa	0.0471	336900	191	1	0.0052356	336709	84	0.000249474	21.0918	2.9216	152.268
UBB	union#D509#Iron deficiency anaemia unspecified	ptv5pcnt	Chapter III Diseases of the blood and blood-forming organs and certain disorders involving the immune mechanism	0.0471	346387	13590	7	0.000515085	332797	77	0.000231372	2.2268	1.027	4.8285
UBB	41202#I05#Rheumatic mitral valve diseases	ptv5pcnt	Chapter IX Diseases of the circulatory system	0.0471	322499	183	1	0.00546448	322316	84	0.000260614	21.0774	2.9189	152.198
UBB	20002#1282#retinal artery|vein occlusion	ptv5pcnt	Chapter VII Diseases of the eye and adnexa	0.0471	336900	191	1	0.0052356	336709	84	0.000249474	21.0918	2.9216	152.268
UBB	131043#Source of report of G35 multiple sclerosis	ptvraredmg	Chapter VI Diseases of the nervous system	0.0471	314503	2138	3	0.00140318	312365	115	0.000368159	3.8153	1.2116	12.0141
UBB	union#M763#Iliotibial band syndrome	syn	Chapter XIII Diseases of the musculoskeletal system and connective tissue	0.0471	139691	33	1	0.030303	139658	203	0.00145355	21.4678	2.9195	157.859
UBR2	41202#M7928#Neuralgia and neuritis unspecified Other	flexdmg	Chapter XIII Diseases of the musculoskeletal system and connective tissue	0.0471	248801	126	3	0.0238095	248675	1580	0.00635367	3.8144	1.2121	12.0031
UBR2	union#H22#Disorders of iris and ciliary body in diseases classified elsewhere	flexdmg	Chapter VII Diseases of the eye and adnexa	0.0471	194909	53	2	0.0377358	194856	1270	0.00651763	5.9776	1.4537	24.5803
UBR2	union#G720#Drug-induced myopathy	flexnonsynmtr	Chapter VI Diseases of the nervous system	0.0471	277134	56	2	0.0357143	277078	1708	0.00616433	5.9712	1.4547	24.5109
UBR2	union#M241#Other articular cartilage disorders	ptv	Chapter XIII Diseases of the musculoskeletal system and connective tissue	0.0471	140980	1322	2	0.00151286	139658	35	0.000250612	6.0443	1.4522	25.1566
UBR2	union#M241#Other articular cartilage disorders	ptv5pcnt	Chapter XIII Diseases of the musculoskeletal system and connective tissue	0.0471	140980	1322	2	0.00151286	139658	35	0.000250612	6.0443	1.4522	25.1566
UBR2	20002#1472#emphysema	ptvraredmg	Chapter X Diseases of the respiratory system	0.0471	234085	170	3	0.0176471	233915	1100	0.00470256	3.8021	1.212	11.9271
UBR2	union#G211#Other drug-induced secondary parkinsonism	raredmg	Chapter VI Diseases of the nervous system	0.0471	277163	85	2	0.0235294	277078	1123	0.00405301	5.9212	1.4547	24.1019
UBR3	132537#Source of report of Q63 other congenital malformations of kidney	UR	Chapter XVII Congenital malformations deformations and chromosomal abnormalities	0.0471	419387	590	3	0.00508475	418797	565	0.0013491	3.7831	1.213	11.7994
UBR3	union#G52#Disorders of other cranial nerves	UR	Chapter VI Diseases of the nervous system	0.0471	231578	1014	4	0.00394477	230564	303	0.00131417	3.0097	1.1201	8.0866
UBR3	union#C45#Mesothelioma	flexdmg	Chapter II Neoplasms	0.0471	154153	469	5	0.010661	153684	634	0.00412535	2.6013	1.0739	6.3011
UBR3	union#K802#Calculus of gallbladder without cholecystitis	flexnonsynmtr	Chapter XI Diseases of the digestive system	0.0471	146505	13565	41	0.00302248	132940	556	0.00418234	0.7218	0.5254	0.9918
UBR3	union#I739#Peripheral vascular disease unspecified	flexnonsynmtr	Chapter IX Diseases of the circulatory system	0.0471	112316	5496	31	0.00564047	106820	414	0.00387568	1.4579	1.0111	2.1022
UBR3	131589#Source of report of K23 disorders of oesophagus in DCE	flexnonsynmtr	Chapter XI Diseases of the digestive system	0.0471	419387	85	2	0.0235294	419302	1701	0.00405674	5.9157	1.4539	24.0697
UBR3	41202#I830#Varicose veins of lower extremities with ulcer	ptv	Chapter IX Diseases of the circulatory system	0.0471	220509	247	1	0.00404858	220262	42	0.000190682	21.3144	2.9219	155.48
UBR3	41202#I830#Varicose veins of lower extremities with ulcer	ptv5pcnt	Chapter IX Diseases of the circulatory system	0.0471	220509	247	1	0.00404858	220262	42	0.000190682	21.3144	2.9219	155.48
UBR3	union#R73#Elevated blood glucose level	raredmg	Chapter XVIII Symptoms signs and abnormal clinical and laboratory findings not elsewhere classified	0.0471	86412	2499	14	0.00560224	83913	267	0.00318187	1.765	1.0297	3.0253
UBR3	union#K222#Oesophageal obstruction	raredmgmtr	Chapter XI Diseases of the digestive system	0.0471	122688	3704	12	0.00323974	118984	210	0.00176494	1.8383	1.0265	3.2921
UBR3	union#C53#Malignant neoplasm of cervix uteri	raredmgmtr	Chapter II Neoplasms	0.0471	137423	3676	12	0.00326442	133747	238	0.00177948	1.8372	1.0278	3.284
UBR3	union#G25#Other extrapyramidal and movement disorders	rec	Chapter VI Diseases of the nervous system	0.0471	248337	4811	4	0.000831428	243526	66	0.000271018	3.0695	1.1184	8.4248
UBR3	union#K29#Gastritis and duodenitis	syn	Chapter XI Diseases of the digestive system	0.0471	203728	51374	196	0.00381516	152354	683	0.00448298	0.8505	0.7253	0.9972
APBA1	union#J390#Retropharyngeal and parapharyngeal abscess	UR	Chapter X Diseases of the respiratory system	0.0472	119570	49	1	0.0204082	119521	117	0.000978907	21.2614	2.9104	155.32
APBA1	union#M2428#Disorder of ligament Other	UR	Chapter XIII Diseases of the musculoskeletal system and connective tissue	0.0472	139712	54	1	0.0185185	139658	124	0.000887883	21.2316	2.9132	154.735
APBA1	union#N819#Female genital prolapse unspecified	URmtr	Chapter XIV Diseases of the genitourinary system	0.0472	91917	505	2	0.0039604	91412	61	0.000667308	5.9545	1.452	24.4184
APBA1	union#I083#Combined disorders of mitral aortic and tricuspid valves	flexdmg	Chapter IX Diseases of the circulatory system	0.0472	128333	1751	14	0.00799543	126582	577	0.00455831	1.7601	1.0337	2.9971
APBA1	41202#I212#Acute transmural myocardial infarction of other sites	flexnonsynmtr	Chapter IX Diseases of the circulatory system	0.0472	183157	365	5	0.0136986	182792	971	0.00531205	2.6007	1.0735	6.3006
APBA1	41202#K610#Anal abscess	ptv	Chapter XI Diseases of the digestive system	0.0472	153969	1406	2	0.00142248	152563	36	0.000235968	6.0354	1.4517	25.0913
APBA1	41202#K610#Anal abscess	ptv5pcnt	Chapter XI Diseases of the digestive system	0.0472	153969	1406	2	0.00142248	152563	36	0.000235968	6.0354	1.4517	25.0913
BSN	41202#I251#Atherosclerotic heart disease	UR	Chapter IX Diseases of the circulatory system	0.0472	204887	21049	26	0.00123521	183838	341	0.00185489	0.6655	0.4465	0.9919
BSN	union#K700#Alcoholic fatty liver	flexdmg	Chapter XI Diseases of the digestive system	0.0472	92258	262	6	0.0229008	91996	906	0.00984825	2.3564	1.046	5.3083
BSN	union#N281#Cyst of kidney	flexdmg	Chapter XIV Diseases of the genitourinary system	0.0472	193592	3834	50	0.0130412	189758	1857	0.00978615	1.337	1.0077	1.7739
BSN	41202#J42#Unspecified chronic bronchitis	flexnonsynmtr	Chapter X Diseases of the respiratory system	0.0472	372739	66	4	0.0606061	372673	7664	0.0205649	3.0727	1.1176	8.4479
BSN	union#Block G50-G59#G50-G59 Nerve| nerve root and plexus disorders	raredmg	Chapter VI Diseases of the nervous system	0.0472	257840	26629	140	0.00525743	231211	1451	0.00627565	0.8369	0.7033	0.9959
BSN	130659#Source of report of D69 purpura and other haemorrhagic conditions	rec	Chapter III Diseases of the blood and blood-forming organs and certain disorders involving the immune mechanism	0.0472	353664	4770	14	0.00293501	348894	1729	0.00495566	0.5911	0.349	1.0009
BSN	41202#Block A80-A89#A80-A89 Viral infections of the central nervous system	syn	Chapter I Certain infectious and parasitic diseases	0.0472	396015	330	9	0.0272727	395685	5295	0.0133819	2.0671	1.0652	4.0114
GCK	union#H939#Disorder of ear unspecified	UR	Chapter VIII Diseases of the ear and mastoid process	0.0472	176890	6306	9	0.00142721	170584	117	0.000685879	2.0824	1.0566	4.1041
GCK	130807#Source of report of E74 other disorders of carbohydrate metabolism	ptvraredmg	Chapter IV Endocrine nutritional and metabolic diseases	0.0472	346593	364	3	0.00824176	346229	759	0.00219219	3.7825	1.2115	11.8097
GIGYF1	41202#Block E00-E07#E00-E07 Disorders of thyroid gland	flexdmg	Chapter IV Endocrine nutritional and metabolic diseases	0.0472	270812	2800	43	0.0153571	268012	3014	0.0112458	1.3713	1.0125	1.8573
GIGYF1	40006#C43#Malignant melanoma of skin	flexnonsynmtr	Chapter II Neoplasms	0.0472	323214	4335	46	0.0106113	318879	2514	0.00788387	1.3497	1.0067	1.8095
GIGYF1	41202#C857#Other specified types of non-Hodgkin lymphoma	flexnonsynmtr	Chapter II Neoplasms	0.0472	297179	102	3	0.0294118	297077	2338	0.00787001	3.8201	1.2104	12.0568
GIGYF1	union#O12#Gestational [pregnancy-induced] oedema and proteinuria without hypertension	ptv	Chapter XV Pregnancy childbirth and the puerperium	0.0472	200765	183	1	0.00546448	200582	52	0.000259246	21.1887	2.9136	154.093
GIGYF1	union#O12#Gestational [pregnancy-induced] oedema and proteinuria without hypertension	ptv5pcnt	Chapter XV Pregnancy childbirth and the puerperium	0.0472	200765	183	1	0.00546448	200582	52	0.000259246	21.1887	2.9136	154.093
GIGYF1	union#I201#Angina pectoris with documented spasm	raredmg	Chapter IX Diseases of the circulatory system	0.0472	165553	286	5	0.0174825	165267	1122	0.00678901	2.6031	1.073	6.3153
GIGYF1	union#K051#Chronic gingivitis	raredmg	Chapter XI Diseases of the digestive system	0.0472	159609	126	3	0.0238095	159483	1014	0.00635804	3.8117	1.2106	12.002
HNF1A	union#D333#Benign neoplasm: Cranial nerves	flexnonsynmtr	Chapter II Neoplasms	0.0472	258392	489	4	0.00817996	257903	706	0.00273746	3.0046	1.12	8.0601
HNF1A	41202#F31#Bipolar affective disorder	ptv5pcnt	Chapter V Mental and behavioural disorders	0.0472	355968	593	1	0.00168634	355375	28	7.879e-05	21.4374	2.9119	157.821
HNF4A	union#K593#Megacolon not elsewhere classified	UR	Chapter XI Diseases of the digestive system	0.0472	138888	410	2	0.00487805	138478	115	0.000830457	5.8978	1.4525	23.948
HNF4A	41202#L818#Other specified disorders of pigmentation	UR	Chapter XII Diseases of the skin and subcutaneous tissue	0.0472	292548	62	1	0.016129	292486	227	0.000776106	21.1063	2.9133	152.911
IGF1R	41202#E61#Deficiency of other nutrient elements	flexdmg	Chapter IV Endocrine nutritional and metabolic diseases	0.0472	405411	309	6	0.0194175	405102	3387	0.00836086	2.3486	1.0461	5.2729
IGF1R	union#Block B99-B99#B99-B99 Other infectious diseases	flexnonsynmtr	Chapter I Certain infectious and parasitic diseases	0.0472	231818	483	5	0.010352	231335	928	0.0040115	2.5971	1.0735	6.2831
IGF1R	union#Q27#Other congenital malformations of peripheral vascular system	ptvraredmg	Chapter XVII Congenital malformations deformations and chromosomal abnormalities	0.0472	403640	291	4	0.0137457	403349	1861	0.00461387	3.0068	1.1197	8.0747
IP6K1	union#Z803#Family history of malignant neoplasm of breast	flexdmg	Chapter XXI Factors influencing health status and contact with health services	0.0472	93982	2563	4	0.00156067	91419	46	0.000503178	3.1049	1.1168	8.6319
IP6K1	union#Z803#Family history of malignant neoplasm of breast	ptvraredmg	Chapter XXI Factors influencing health status and contact with health services	0.0472	93982	2563	4	0.00156067	91419	46	0.000503178	3.1049	1.1168	8.6319
IP6K1	union#M501#Cervical disc disorder with radiculopathy	rec	Chapter XIII Diseases of the musculoskeletal system and connective tissue	0.0472	140504	846	1	0.00118203	139658	7	5.01224e-05	23.6096	2.9015	192.111
IP6K1	union#Q878#Other specified congenital malformation syndromes not elsewhere classified	syn	Chapter XVII Congenital malformations deformations and chromosomal abnormalities	0.0472	403389	40	1	0.025	403349	486	0.00120491	21.2548	2.9143	155.018
IRS2	41202#F33#Recurrent depressive disorder	ptv	Chapter V Mental and behavioural disorders	0.0472	354549	535	1	0.00186916	354014	31	8.75672e-05	21.3835	2.9138	156.929
IRS2	41202#F33#Recurrent depressive disorder	ptv5pcnt	Chapter V Mental and behavioural disorders	0.0472	354549	535	1	0.00186916	354014	31	8.75672e-05	21.3835	2.9138	156.929
IRS2	41202#I748#Embolism and thrombosis of other arteries	raredmg	Chapter IX Diseases of the circulatory system	0.0472	322346	30	1	0.0333333	322316	518	0.00160712	21.4218	2.9126	157.555
IRS2	union#H02#Other disorders of eyelid	raredmg	Chapter VII Diseases of the eye and adnexa	0.0472	260593	15053	15	0.000996479	245540	407	0.00165757	0.6008	0.3588	1.006
IRS2	41202#H110#Pterygium	raredmg	Chapter VII Diseases of the eye and adnexa	0.0472	354049	213	2	0.00938967	353836	571	0.00161374	5.8642	1.4535	23.6597
IRS2	41202#N41#Inflammatory diseases of prostate	syn	Chapter XIV Diseases of the genitourinary system	0.0472	158682	1404	12	0.00854701	157278	738	0.00469233	1.8286	1.0312	3.2425
MC4R	union#G473#Sleep apnoea	flexnonsynmtr	Chapter VI Diseases of the nervous system	0.0472	198755	8285	31	0.0037417	190470	489	0.00256733	1.4591	1.0143	2.0991
MC4R	41202#R46#Symptoms and signs involving appearance and behaviour	ptvraredmg	Chapter XVIII Symptoms signs and abnormal clinical and laboratory findings not elsewhere classified	0.0472	264979	121	2	0.0165289	264858	754	0.00284681	5.8869	1.4526	23.8571
MC4R	131547#Source of report of J96 respiratory failure not elsewhere classified	ptvraredmg	Chapter X Diseases of the respiratory system	0.0472	327356	6732	28	0.00415924	320624	897	0.00279767	1.4887	1.0212	2.1702
MC4R	union#C833#Diffuse large B-cell lymphoma	raredmgmtr	Chapter II Neoplasms	0.0472	219940	1322	4	0.00302572	218618	220	0.00100632	3.0128	1.1191	8.111
MC4R	union#R900#Intracranial space-occupying lesion	rec	Chapter XVIII Symptoms signs and abnormal clinical and laboratory findings not elsewhere classified	0.0472	83531	288	1	0.00347222	83243	13	0.000156169	22.3077	2.9085	171.095
MC4R	131323#Source of report of I34 nonrheumatic mitral valve disorders	syn	Chapter IX Diseases of the circulatory system	0.0472	360532	6366	12	0.00188501	354166	365	0.00103059	1.8306	1.0295	3.2551
NAA15	union#Z854#Personal history of malignant neoplasm of genital organs	UR	Chapter XXI Factors influencing health status and contact with health services	0.0472	110847	9341	9	0.000963494	101506	46	0.000453175	2.1272	1.0409	4.3471
NAA15	40001#C509#Malignant neoplasm: Breast unspecified	flexdmg	Chapter II Neoplasms	0.0472	175018	1209	4	0.00330852	173809	191	0.00109891	3.0174	1.1192	8.1354
NAA15	union#C62#Malignant neoplasm of testis	ptv	Chapter II Neoplasms	0.0472	125053	861	1	0.00116144	124192	6	4.83123e-05	24.0671	2.8943	200.126
NAA15	union#C62#Malignant neoplasm of testis	ptv5pcnt	Chapter II Neoplasms	0.0472	125053	861	1	0.00116144	124192	6	4.83123e-05	24.0671	2.8943	200.126
NAA15	union#K563#Gallstone ileus	raredmg	Chapter XI Diseases of the digestive system	0.0472	118121	48	1	0.0208333	118073	118	0.000999382	21.2685	2.9104	155.427
NAA15	40002#K91#Postprocedural disorders of digestive system not elsewhere classified	raredmg	Chapter XI Diseases of the digestive system	0.0472	416771	49	1	0.0204082	416722	410	0.000983869	21.1541	2.9129	153.624
NAA15	131823#Source of report of L90 atrophic disorders of skin	syn	Chapter XII Diseases of the skin and subcutaneous tissue	0.0472	317913	5346	18	0.003367	312567	644	0.00206036	1.6363	1.0236	2.6159
PCSK1	41202#M2417#Other articular cartilage disorders Ankle and foot	flexdmg	Chapter XIII Diseases of the musculoskeletal system and connective tissue	0.0472	297670	60	2	0.0333333	297610	1715	0.00576258	5.9494	1.4519	24.3789
PCSK1	union#R270#Ataxia unspecified	flexnonsynmtr	Chapter XVIII Symptoms signs and abnormal clinical and laboratory findings not elsewhere classified	0.0472	80321	543	6	0.0110497	79778	377	0.00472561	2.3532	1.0458	5.2949
PCSK1	union#M173#Other post-traumatic gonarthrosis	ptv	Chapter XIII Diseases of the musculoskeletal system and connective tissue	0.0472	99661	172	1	0.00581395	99489	27	0.000271387	21.5426	2.9108	159.433
PCSK1	union#M173#Other post-traumatic gonarthrosis	ptv5pcnt	Chapter XIII Diseases of the musculoskeletal system and connective tissue	0.0472	99661	172	1	0.00581395	99489	27	0.000271387	21.5426	2.9108	159.433
PCSK1	130715#Source of report of E14 unspecified diabetes mellitus	raredmg	Chapter IV Endocrine nutritional and metabolic diseases	0.0472	302935	19730	86	0.00435884	283205	986	0.00348158	1.2531	1.0048	1.5628
PTPRG	union#I848#I848 Unspecified haemorrhoids with other complications	flexdmg	Chapter IX Diseases of the circulatory system	0.0472	140681	3726	38	0.0101986	136955	1923	0.0140411	0.7235	0.5239	0.9991
PTPRG	union#J920#Pleural plaque with presence of asbestos	flexdmg	Chapter X Diseases of the respiratory system	0.0472	86121	1062	23	0.0216573	85059	1188	0.0139668	1.5628	1.0298	2.3717
PTPRG	41202#I700#Atherosclerosis of aorta	ptv	Chapter IX Diseases of the circulatory system	0.0472	228278	104	1	0.00961538	228174	105	0.000460175	21.0882	2.9152	152.548
PTPRG	40002#G40#Epilepsy	ptv	Chapter VI Diseases of the nervous system	0.0472	416460	106	1	0.00943396	416354	189	0.000453941	20.9708	2.9115	151.048
PTPRG	41202#I700#Atherosclerosis of aorta	ptv5pcnt	Chapter IX Diseases of the circulatory system	0.0472	228278	104	1	0.00961538	228174	105	0.000460175	21.0882	2.9152	152.548
PTPRG	40002#G40#Epilepsy	ptv5pcnt	Chapter VI Diseases of the nervous system	0.0472	416460	106	1	0.00943396	416354	189	0.000453941	20.9708	2.9115	151.048
PTPRG	41202#H579#Disorder of eye and adnexa unspecified	raredmg	Chapter VII Diseases of the eye and adnexa	0.0472	353980	144	3	0.0208333	353836	1968	0.0055619	3.8041	1.2112	11.9476
PTPRG	union#M75#Shoulder lesions	raredmg	Chapter XIII Diseases of the musculoskeletal system and connective tissue	0.0472	158592	28984	181	0.00624482	129608	685	0.00528517	1.1827	1.0035	1.3939
PTPRG	union#R208#Other and unspecified disturbances of skin sensation	raredmg	Chapter XVIII Symptoms signs and abnormal clinical and laboratory findings not elsewhere classified	0.0472	101448	2320	20	0.00862069	99128	541	0.00545759	1.5846	1.0122	2.4807
PTPRG	41202#Block N00-N08#N00-N08 Glomerular diseases	raredmgmtr	Chapter XIV Diseases of the genitourinary system	0.0472	284773	1111	6	0.00540054	283662	656	0.00231261	2.3425	1.0463	5.2446
PTPRG	union#M5449#Lumbago with sciatica Site unspecified	rec	Chapter XIII Diseases of the musculoskeletal system and connective tissue	0.0472	111669	100	1	0.01	111569	53	0.000475042	21.2533	2.9105	155.199
RIF1	union#L57#Skin changes due to chronic exposure to nonionizing radiation	UR	Chapter XII Diseases of the skin and subcutaneous tissue	0.0472	193561	18678	16	0.000856623	174883	248	0.00141809	0.6037	0.3641	1.0012
RIF1	union#R69#Unknown and unspecified causes of morbidity	UR	Chapter XVIII Symptoms signs and abnormal clinical and laboratory findings not elsewhere classified	0.0472	121432	26001	43	0.00165378	95431	109	0.00114219	1.4487	1.0176	2.0624
RIF1	union#Q04#Other congenital malformations of brain	flexdmg	Chapter XVII Congenital malformations deformations and chromosomal abnormalities	0.0472	403431	82	2	0.0243902	403349	1698	0.00420975	5.9136	1.4525	24.0758
RIF1	union#L92#Granulomatous disorders of skin and subcutaneous tissue	ptv	Chapter XII Diseases of the skin and subcutaneous tissue	0.0472	163351	1670	2	0.0011976	161681	32	0.000197921	6.057	1.4504	25.2951
RIF1	union#L92#Granulomatous disorders of skin and subcutaneous tissue	ptv5pcnt	Chapter XII Diseases of the skin and subcutaneous tissue	0.0472	163351	1670	2	0.0011976	161681	32	0.000197921	6.057	1.4504	25.2951
RIF1	41202#ChapterXXI#Chapter XXI Factors influencing health status and contact with health services	ptvraredmg	Chapter XXI Factors influencing health status and contact with health services	0.0472	395126	75032	266	0.00354515	320094	987	0.00308347	1.1503	1.0044	1.3174
RIF1	union#M2332#Other meniscus derangements Posterior cruciate ligament or Posterior horn of medial meniscus	raredmg	Chapter XIII Diseases of the musculoskeletal system and connective tissue	0.0472	114649	933	6	0.00643087	113716	312	0.00274368	2.3526	1.0461	5.2905
RIF1	union#N05#Unspecified nephritic syndrome	syn	Chapter XIV Diseases of the genitourinary system	0.0472	185403	763	9	0.0117955	184640	1061	0.00574632	2.0653	1.0675	3.9958
RMC1	union#N760#Acute vaginitis	flexdmg	Chapter XIV Diseases of the genitourinary system	0.0472	91443	212	3	0.0141509	91231	343	0.00375969	3.8035	1.2108	11.9479
RMC1	41202#M95#Other acquired deformities of musculoskeletal system and connective tissue	flexnonsynmtr	Chapter XIII Diseases of the musculoskeletal system and connective tissue	0.0472	297885	275	4	0.0145455	297610	1453	0.00488223	3.0085	1.1195	8.0848
RMC1	40002#R26#Abnormalities of gait and mobility	raredmgmtr	Chapter XVIII Symptoms signs and abnormal clinical and laboratory findings not elsewhere classified	0.0472	323293	64	1	0.015625	323229	243	0.000751789	21.0978	2.9144	152.729
RMC1	union#K388#Other specified diseases of appendix	rec	Chapter XI Diseases of the digestive system	0.0472	159740	257	1	0.00389105	159483	29	0.000181838	21.4782	2.9147	158.271
RMC1	union#Z121#Special screening examination for neoplasm of intestinal tract	rec	Chapter XXI Factors influencing health status and contact with health services	0.0472	167342	12770	6	0.000469851	154572	29	0.000187615	2.505	1.0398	6.0348
SLTM	131175#Source of report of H31 other disorders of choroid	URmtr	Chapter VII Diseases of the eye and adnexa	0.0472	419387	786	2	0.00254453	418601	182	0.000434782	5.8648	1.4531	23.6711
SLTM	union#I129#Hypertensive renal disease without renal failure	ptv	Chapter IX Diseases of the circulatory system	0.0472	118123	317	1	0.00315457	117806	17	0.000144305	21.9265	2.9091	165.263
SLTM	41202#N750#Cyst of Bartholin gland	ptv5pcnt	Chapter XIV Diseases of the genitourinary system	0.0472	158942	334	1	0.00299401	158608	22	0.000138707	21.647	2.9094	161.064
SLTM	union#I05#Rheumatic mitral valve diseases	syn	Chapter IX Diseases of the circulatory system	0.0472	183343	752	5	0.00664894	182591	469	0.00256858	2.5992	1.0737	6.2923
TNK2	41202#M0693#Rheumatoid arthritis unspecified Forearm	flexnonsynmtr	Chapter XIII Diseases of the musculoskeletal system and connective tissue	0.0472	195966	67	3	0.0447761	195899	2354	0.0120164	3.854	1.21	12.2762
TNK2	41202#M869#Osteomyelitis unspecified	ptvraredmg	Chapter XIII Diseases of the musculoskeletal system and connective tissue	0.0472	198598	492	6	0.0121951	198106	1037	0.00523457	2.3461	1.0464	5.2602
TNK2	union#M545#Low back pain	rec	Chapter XIII Diseases of the musculoskeletal system and connective tissue	0.0472	135039	12561	24	0.00191068	122478	148	0.00120838	1.5823	1.0276	2.4365
TNK2	union#E512#Wernicke encephalopathy	syn	Chapter IV Endocrine nutritional and metabolic diseases	0.0472	137426	45	2	0.0444444	137381	1057	0.00769393	5.9987	1.4513	24.7947
TNRC6B	union#M767#Peroneal tendinitis	UR	Chapter XIII Diseases of the musculoskeletal system and connective tissue	0.0472	139693	35	1	0.0285714	139658	192	0.00137479	21.3643	2.9098	156.862
TNRC6B	union#G214#Vascular parkinsonism	URmtr	Chapter VI Diseases of the nervous system	0.0472	175861	72	1	0.0138889	175789	117	0.000665571	21.1475	2.9138	153.482
TNRC6B	union#E143#Unspecified diabetes mellitus; With ophthalmic complications	ptv	Chapter IV Endocrine nutritional and metabolic diseases	0.0472	164185	345	1	0.00289855	163840	22	0.000134277	21.6461	2.9095	161.042
TNRC6B	union#E143#Unspecified diabetes mellitus; With ophthalmic complications	ptv5pcnt	Chapter IV Endocrine nutritional and metabolic diseases	0.0472	164185	345	1	0.00289855	163840	22	0.000134277	21.6461	2.9095	161.042
TNRC6B	union#G249#Dystonia unspecified	raredmg	Chapter VI Diseases of the nervous system	0.0472	225851	308	3	0.00974026	225543	584	0.00258931	3.7889	1.2117	11.8476
TNRC6B	union#N766#Ulceration of vulva	raredmgmtr	Chapter XIV Diseases of the genitourinary system	0.0472	91307	76	1	0.0131579	91231	57	0.000624788	21.3273	2.9152	156.026
UBB	20002#1550#lichen sclerosis	flexnonsynmtr	Chapter XII Diseases of the skin and subcutaneous tissue	0.0472	219014	134	1	0.00746269	218880	78	0.00035636	21.0914	2.9125	152.734
UBB	131183#Source of report of H35 other retinal disorders	flexnonsynmtr	Chapter VII Diseases of the eye and adnexa	0.0472	410565	14144	10	0.000707014	396421	145	0.000365773	1.9336	1.0185	3.6708
UBR2	41202#O990#Anaemia complicating pregnancy childbirth and the puerperium	flexdmg	Chapter XV Pregnancy childbirth and the puerperium	0.0472	212255	52	2	0.0384615	212203	1412	0.00665401	5.9714	1.4516	24.5652
UBR2	union#H812#Vestibular neuronitis	flexdmg	Chapter VIII Diseases of the ear and mastoid process	0.0472	192947	203	4	0.0197044	192744	1276	0.00662018	3.0161	1.1192	8.128
UBR2	41202#R630#Anorexia	flexnonsynmtr	Chapter XVIII Symptoms signs and abnormal clinical and laboratory findings not elsewhere classified	0.0472	264989	131	3	0.0229008	264858	1620	0.00611649	3.8084	1.2109	11.9777
UBR2	40006#C445#Malignant neoplasm: Skin of trunk	flexnonsynmtr	Chapter II Neoplasms	0.0472	266400	3009	28	0.00930542	263391	1649	0.00626065	1.4909	1.0244	2.1698
UBR2	20001#1015#parotid gland cancer	ptvraredmg	Chapter II Neoplasms	0.0472	373585	76	2	0.0263158	373509	1697	0.0045434	5.9216	1.4525	24.1419
UBR2	union#M06#Other rheumatoid arthritis	raredmgmtr	Chapter XIII Diseases of the musculoskeletal system and connective tissue	0.0472	140639	17677	47	0.00265882	122962	235	0.00191116	1.3923	1.0175	1.905
UBR2	41202#D61#Other aplastic anaemias	raredmgmtr	Chapter III Diseases of the blood and blood-forming organs and certain disorders involving the immune mechanism	0.0472	303003	385	3	0.00779221	302618	627	0.00207192	3.7825	1.2113	11.8123
UBR2	union#D090#Carcinoma in situ: Bladder	raredmgmtr	Chapter II Neoplasms	0.0472	163282	1511	7	0.00463269	161771	345	0.00213264	2.1777	1.0287	4.6103
UBR2	131061#Source of report of G47 sleep disorders	rec	Chapter VI Diseases of the nervous system	0.0472	341211	16657	6	0.000360209	324554	48	0.000147895	2.4361	1.0424	5.693
UBR3	41202#H26#Other cataract	ptv	Chapter VII Diseases of the eye and adnexa	0.0472	357099	29113	11	0.000377838	327986	61	0.000185984	2.032	1.0691	3.8619
UBR3	41202#H26#Other cataract	ptv5pcnt	Chapter VII Diseases of the eye and adnexa	0.0472	357099	29113	11	0.000377838	327986	61	0.000185984	2.032	1.0691	3.8619
UBR3	131835#Source of report of L97 ulcer of lower limb not elsewhere classified	ptvraredmg	Chapter XII Diseases of the skin and subcutaneous tissue	0.0472	305004	3148	18	0.00571792	301856	1057	0.00350167	1.6366	1.0257	2.6112
APBA1	40001#C19#Malignant neoplasm of rectosigmoid junction	UR	Chapter II Neoplasms	0.0473	257065	355	2	0.0056338	256710	248	0.000966071	5.859	1.4515	23.6509
APBA1	20002#1458#diverticular disease|diverticulitis	UR	Chapter XI Diseases of the digestive system	0.0473	290110	4676	9	0.00192472	285434	266	0.000931914	2.0674	1.0633	4.0197
APBA1	41202#F259#Schizoaffective disorder unspecified	URmtr	Chapter V Mental and behavioural disorders	0.0473	411684	77	1	0.012987	411607	258	0.000626811	20.9786	2.9063	151.431
APBA1	union#M43#Other deforming dorsopathies	ptvraredmg	Chapter XIII Diseases of the musculoskeletal system and connective tissue	0.0473	116824	5628	11	0.00195451	111196	392	0.00352531	0.5536	0.3039	1.0084
APBA1	union#N49#Inflammatory disorders of male genital organs not elsewhere classified	raredmgmtr	Chapter XIV Diseases of the genitourinary system	0.0473	118538	595	3	0.00504202	117943	157	0.00133115	3.8018	1.2096	11.9497
APBA1	41202#Block J30-J39#J30-J39 Other diseases of upper respiratory tract	raredmgmtr	Chapter X Diseases of the respiratory system	0.0473	310686	15000	26	0.00173333	295686	334	0.00112958	1.5354	1.0298	2.2892
APBA1	41202#I778#Other specified disorders of arteries and arterioles	syn	Chapter IX Diseases of the circulatory system	0.0473	322405	89	2	0.0224719	322316	1251	0.00388128	5.8999	1.4507	23.9941
BSN	union#I632#Cerebral infarction due to unspecified occlusion or stenosis of precerebral arteries	URmtr	Chapter IX Diseases of the circulatory system	0.0473	105367	253	2	0.00790514	105114	142	0.00135091	5.8904	1.4509	23.9138
BSN	41202#R101#Pain localized to upper abdomen	flexnonsynmtr	Chapter XVIII Symptoms signs and abnormal clinical and laboratory findings not elsewhere classified	0.0473	240947	11696	267	0.0228283	229251	4621	0.0201569	1.1356	1.0024	1.2866
BSN	41202#R104#Other and unspecified abdominal pain	ptv	Chapter XVIII Symptoms signs and abnormal clinical and laboratory findings not elsewhere classified	0.0473	245133	16734	6	0.000358551	228399	33	0.000144484	2.4821	1.0399	5.9247
BSN	41202#R104#Other and unspecified abdominal pain	ptv5pcnt	Chapter XVIII Symptoms signs and abnormal clinical and laboratory findings not elsewhere classified	0.0473	245133	16734	6	0.000358551	228399	33	0.000144484	2.4821	1.0399	5.9247
BSN	41202#D075#Carcinoma in situ: Prostate	syn	Chapter II Neoplasms	0.0473	138338	408	10	0.0245098	137930	1785	0.0129413	1.9164	1.0214	3.5956
GCK	union#H269#Cataract unspecified	UR	Chapter VII Diseases of the eye and adnexa	0.0473	271436	27898	27	0.000967811	243538	152	0.000624133	1.5512	1.0299	2.3362
GCK	41202#Block I20-I25#I20-I25 Ischaemic heart diseases	URmtr	Chapter IX Diseases of the circulatory system	0.0473	233414	34179	25	0.000731443	199235	91	0.000456747	1.6019	1.0288	2.494
GCK	union#M4646#Discitis unspecified Lumbar region	flexdmg	Chapter XIII Diseases of the musculoskeletal system and connective tissue	0.0473	109502	149	2	0.0134228	109353	252	0.00230446	5.8903	1.4514	23.9054
GCK	union#H534#Visual field defects	flexdmg	Chapter VII Diseases of the eye and adnexa	0.0473	222225	873	5	0.00572738	221352	490	0.00221367	2.5964	1.0732	6.2818
GCK	41202#Block C50-C50#C50-C50 Malignant neoplasm of breast	flexnonsynmtr	Chapter II Neoplasms	0.0473	174676	14332	42	0.00293051	160344	334	0.00208302	1.408	1.0211	1.9417
GCK	41202#D090#Carcinoma in situ: Bladder	ptv	Chapter II Neoplasms	0.0473	166941	337	1	0.00296736	166604	23	0.000138052	21.5555	2.9026	160.076
GCK	41202#Block O30-O48#O30-O48 Maternal care related to the fetus and amniotic cavity and possible delivery problems	ptv	Chapter XV Pregnancy childbirth and the puerperium	0.0473	217309	5106	2	0.000391696	212203	13	6.12621e-05	6.3959	1.4429	28.3504
GCK	41202#D090#Carcinoma in situ: Bladder	ptv5pcnt	Chapter II Neoplasms	0.0473	166941	337	1	0.00296736	166604	23	0.000138052	21.5555	2.9026	160.076
GCK	41202#Block O30-O48#O30-O48 Maternal care related to the fetus and amniotic cavity and possible delivery problems	ptv5pcnt	Chapter XV Pregnancy childbirth and the puerperium	0.0473	217309	5106	2	0.000391696	212203	13	6.12621e-05	6.3959	1.4429	28.3504
GCK	130695#Source of report of E02 subclinical iodine deficiency hypothyroidism	ptvraredmg	Chapter IV Endocrine nutritional and metabolic diseases	0.0473	353411	161	2	0.0124224	353250	756	0.00214013	5.8649	1.4514	23.699
GCK	41202#M150#Primary generalized (osteo)arthrosis	ptvraredmg	Chapter XIII Diseases of the musculoskeletal system and connective tissue	0.0473	265192	369	3	0.00813008	264823	573	0.00216371	3.7801	1.2099	11.8098
GIGYF1	union#K05#Gingivitis and periodontal diseases	UR	Chapter XI Diseases of the digestive system	0.0473	154035	1703	7	0.00411039	152332	288	0.00189061	2.179	1.0279	4.6188
GIGYF1	42023#Source of vascular dementia report	flexdmg	Chapter VI Diseases of the nervous system	0.0473	331390	1471	25	0.0169952	329919	3733	0.0113149	1.5107	1.016	2.2463
GIGYF1	40006#C76#Malignant neoplasm of other and ill-defined sites	flexnonsynmtr	Chapter II Neoplasms	0.0473	318923	44	2	0.0454545	318879	2514	0.00788387	5.9924	1.4498	24.7688
GIGYF1	41202#R937#Abnormal findings on diagnostic imaging of other parts of musculoskeletal system	flexnonsynmtr	Chapter XVIII Symptoms signs and abnormal clinical and laboratory findings not elsewhere classified	0.0473	264902	44	2	0.0454545	264858	2088	0.00788347	5.9927	1.4497	24.7728
GIGYF1	20002#1609#glomerulnephritis	ptvraredmg	Chapter XIV Diseases of the genitourinary system	0.0473	373557	45	2	0.0444444	373512	2878	0.00770524	5.9899	1.4503	24.7379
GIGYF1	131115#Source of report of G93 other disorders of brain	syn	Chapter VI Diseases of the nervous system	0.0473	382907	5792	40	0.00690608	377115	1869	0.00495605	1.3962	1.0197	1.9118
GIGYF1	41202#L71#Rosacea	syn	Chapter XII Diseases of the skin and subcutaneous tissue	0.0473	251891	163	3	0.0184049	251728	1237	0.00491403	3.7969	1.21	11.9139
HNF1A	41202#M060#Seronegative rheumatoid arthritis	UR	Chapter XIII Diseases of the musculoskeletal system and connective tissue	0.0473	229258	319	2	0.00626959	228939	246	0.00107452	5.8653	1.4523	23.6877
HNF1A	20002#1072#essential hypertension	flexnonsynmtr	Chapter IX Diseases of the circulatory system	0.0473	246975	1885	10	0.00530504	245090	682	0.00278265	1.9113	1.022	3.5743
HNF1A	20001#1006#larynx|throat cancer	ptvraredmg	Chapter II Neoplasms	0.0473	215096	313	4	0.0127796	214783	921	0.00428805	3.0059	1.1187	8.077
HNF1A	131579#Source of report of K13 other diseases of lip and oral mucosa	raredmgmtr	Chapter XI Diseases of the digestive system	0.0473	386158	6579	23	0.00349597	379579	849	0.00223669	1.565	1.0335	2.3697
HNF4A	union#I099#Rheumatic heart disease unspecified	flexdmg	Chapter IX Diseases of the circulatory system	0.0473	139739	63	2	0.031746	139676	766	0.00548412	5.9457	1.4512	24.3596
HNF4A	union#Q850#Neurofibromatosis (nonmalignant)	ptvraredmg	Chapter XVII Congenital malformations deformations and chromosomal abnormalities	0.0473	403485	136	2	0.0147059	403349	1022	0.00253379	5.8756	1.4524	23.7693
HNF4A	41202#M7126#M7126 Synovial cyst of popliteal space [Baker]-Lower Leg	raredmg	Chapter XIII Diseases of the musculoskeletal system and connective tissue	0.0473	297747	137	2	0.0145985	297610	749	0.00251672	5.8717	1.4509	23.7635
HNF4A	union#M7702#Medial epicondylitis Upper arm	raredmg	Chapter XIII Diseases of the musculoskeletal system and connective tissue	0.0473	118259	134	2	0.0149254	118125	303	0.00256508	5.8917	1.4515	23.9143
HNF4A	union#G629#Polyneuropathy unspecified	syn	Chapter VI Diseases of the nervous system	0.0473	274666	17277	22	0.00127337	257389	503	0.00195424	0.6511	0.4248	0.9982
IGF1R	union#Z129#Special screening examination for neoplasm unspecified	rec	Chapter XXI Factors influencing health status and contact with health services	0.0473	123837	80	1	0.0125	123757	74	0.000597946	21.1569	2.9051	154.077
IP6K1	41202#M8414#Nonunion of fracture [pseudarthrosis] Hand	flexnonsynmtr	Chapter XIII Diseases of the musculoskeletal system and connective tissue	0.0473	203279	48	1	0.0208333	203231	204	0.00100378	21.1751	2.9076	154.211
IP6K1	40006#C61#Malignant neoplasm of prostate	flexnonsynmtr	Chapter II Neoplasms	0.0473	159194	12399	19	0.00153238	146795	134	0.000912838	1.6797	1.0385	2.7168
IP6K1	41202#Block H00-H06#H00-H06 Disorders of eyelid| lacrimal system and orbit	raredmg	Chapter VII Diseases of the eye and adnexa	0.0473	344578	12256	1	8.15927e-05	332322	150	0.000451369	0.1807	0.0253	1.2914
IP6K1	union#H00#Hordeolum and chalazion	syn	Chapter VII Diseases of the eye and adnexa	0.0473	267365	10659	6	0.000562905	256706	326	0.00126994	0.4429	0.1975	0.9934
IP6K1	union#B967#Clostridium perfringens [C perfringens] as the cause of diseases classified to other chapters	syn	Chapter I Certain infectious and parasitic diseases	0.0473	182680	39	1	0.025641	182641	226	0.0012374	21.2407	2.9038	155.372
IRS2	20002#1201#bladder problem (not cancer)	URmtr	Chapter XIV Diseases of the genitourinary system	0.0473	226690	3942	7	0.00177575	222748	181	0.000812577	2.1874	1.0274	4.6571
IRS2	41202#R76#Other abnormal immunological findings in serum	flexdmg	Chapter XVIII Symptoms signs and abnormal clinical and laboratory findings not elsewhere classified	0.0473	158236	195	3	0.0153846	158041	648	0.0041002	3.7952	1.2101	11.9025
IRS2	union#L52#Erythema nodosum	flexnonsynmtr	Chapter XII Diseases of the skin and subcutaneous tissue	0.0473	133064	260	5	0.0192308	132804	992	0.00746965	2.6054	1.0728	6.3273
IRS2	union#K40#Inguinal hernia	flexnonsynmtr	Chapter XI Diseases of the digestive system	0.0473	105014	27498	242	0.00880064	77516	586	0.00755973	1.1656	1.0028	1.3548
IRS2	41202#J942#Haemothorax	flexnonsynmtr	Chapter X Diseases of the respiratory system	0.0473	372717	44	2	0.0454545	372673	2938	0.00788359	5.9927	1.4499	24.7678
IRS2	union#Z131#Special screening examination for diabetes mellitus	flexnonsynmtr	Chapter XXI Factors influencing health status and contact with health services	0.0473	154827	255	5	0.0196078	154572	1178	0.00762104	2.6043	1.0726	6.3236
MC4R	40001#G23#Other degenerative diseases of basal ganglia	UR	Chapter VI Diseases of the nervous system	0.0473	307773	98	1	0.0102041	307675	151	0.000490778	20.9957	2.9089	151.539
MC4R	union#J860#Pyothorax with fistula	UR	Chapter X Diseases of the respiratory system	0.0473	126201	94	1	0.0106383	126107	64	0.000507506	21.1766	2.9072	154.252
MC4R	41202#I601#Subarachnoid haemorrhage from middle cerebral artery	ptvraredmg	Chapter IX Diseases of the circulatory system	0.0473	255487	129	2	0.0155039	255358	682	0.00267076	5.8807	1.4519	23.8193
MC4R	union#H809#Otosclerosis unspecified	rec	Chapter VIII Diseases of the ear and mastoid process	0.0473	193090	346	1	0.00289017	192744	26	0.000134894	21.4847	2.9073	158.772
MC4R	union#B954#Other streptococcus as the cause of diseases classified to other chapters	syn	Chapter I Certain infectious and parasitic diseases	0.0473	205364	1235	4	0.00323887	204129	220	0.00107775	3.0117	1.1186	8.109
NAA15	40001#I67#Other cerebrovascular diseases	UR	Chapter IX Diseases of the circulatory system	0.0473	252884	90	1	0.0111111	252794	135	0.000534032	21.0286	2.9087	152.03
NAA15	union#Block M50-M54#M50-M54 Other dorsopathies	flexnonsynmtr	Chapter XIII Diseases of the musculoskeletal system and connective tissue	0.0473	160530	35098	51	0.00145307	125432	130	0.00103642	1.4026	1.0144	1.9394
NAA15	union#H280#Diabetic cataract	ptvraredmg	Chapter VII Diseases of the eye and adnexa	0.0473	264658	44	1	0.0227273	264614	290	0.00109594	21.1968	2.9091	154.447
NAA15	union#M159#Polyarthrosis unspecified	syn	Chapter XIII Diseases of the musculoskeletal system and connective tissue	0.0473	160240	50136	118	0.0023536	110104	205	0.00186188	1.2647	1.0082	1.5866
NAA15	131413#Source of report of I88 nonspecific lymphadenitis	syn	Chapter IX Diseases of the circulatory system	0.0473	419387	397	3	0.00755668	418990	843	0.00201198	3.7768	1.2104	11.7846
PCSK1	union#G55#Nerve root and plexus compressions in diseases classified elsewhere	UR	Chapter VI Diseases of the nervous system	0.0473	267600	7469	14	0.00187441	260131	277	0.00106485	1.7617	1.0293	3.0152
PCSK1	41202#K021#Caries of dentine	UR	Chapter XI Diseases of the digestive system	0.0473	238025	44	1	0.0227273	237981	261	0.00109673	21.1815	2.9059	154.393
PCSK1	union#K604#Rectal fistula	URmtr	Chapter XI Diseases of the digestive system	0.0473	102330	62	1	0.016129	102268	79	0.00077248	21.2054	2.9037	154.862
PCSK1	41202#K920#Haematemesis	flexdmg	Chapter XI Diseases of the digestive system	0.0473	188798	1847	18	0.00974553	186951	1118	0.00598018	1.6358	1.0245	2.612
PCSK1	union#A411#Sepsis due to other specified staphylococcus	raredmgmtr	Chapter I Certain infectious and parasitic diseases	0.0473	227568	354	3	0.00847458	227214	512	0.00225338	3.7844	1.2106	11.8299
PCSK1	union#M800#Postmenopausal osteoporosis with pathological fracture	raredmgmtr	Chapter XIII Diseases of the musculoskeletal system and connective tissue	0.0473	98883	159	2	0.0125786	98724	213	0.00215753	5.8916	1.4511	23.9203
PTPRG	20002#1073#gestational hypertension|pre-eclampsia	URmtr	Chapter IX Diseases of the circulatory system	0.0473	220587	1678	5	0.00297974	218909	251	0.0011466	2.6035	1.0729	6.318
PTPRG	union#E65#Localized adiposity	ptv	Chapter IV Endocrine nutritional and metabolic diseases	0.0473	170990	109	1	0.00917431	170881	75	0.000438902	21.0872	2.9056	153.038
PTPRG	union#E65#Localized adiposity	ptv5pcnt	Chapter IV Endocrine nutritional and metabolic diseases	0.0473	170990	109	1	0.00917431	170881	75	0.000438902	21.0872	2.9056	153.038
PTPRG	union#O418#Other specified disorders of amniotic fluid and membranes	rec	Chapter XV Pregnancy childbirth and the puerperium	0.0473	191906	93	1	0.0107527	191813	99	0.000516128	21.049	2.9049	152.521
PTPRG	union#Block H65-H75#H65-H75 Diseases of middle ear and mastoid	rec	Chapter VIII Diseases of the ear and mastoid process	0.0473	164695	4096	5	0.0012207	160599	74	0.000460775	2.6513	1.0713	6.5616
RIF1	union#B972#Coronavirus as the cause of diseases classified to other chapters	URmtr	Chapter I Certain infectious and parasitic diseases	0.0473	204181	1826	5	0.00273823	202355	213	0.00105261	2.6058	1.0723	6.3325
RIF1	union#K761#Chronic passive congestion of liver	flexnonsynmtr	Chapter XI Diseases of the digestive system	0.0473	115515	83	3	0.0361446	115432	1118	0.00968536	3.8343	1.2091	12.1597
RIF1	union#C03#Malignant neoplasm of gum	ptvraredmg	Chapter II Neoplasms	0.0473	207097	110	2	0.0181818	206987	649	0.00313546	5.8876	1.4507	23.8952
RIF1	41202#N648#Other specified disorders of breast	raredmg	Chapter XIV Diseases of the genitourinary system	0.0473	159934	316	3	0.00949367	159618	403	0.00252478	3.7867	1.2096	11.8543
RIF1	41202#Block F40-F48#F40-F48 Neurotic| stress-related and somatoform disorders	syn	Chapter V Mental and behavioural disorders	0.0473	370458	1903	18	0.00945875	368555	2140	0.00580646	1.635	1.0259	2.6059
RMC1	union#E078#Other specified disorders of thyroid	flexdmg	Chapter IV Endocrine nutritional and metabolic diseases	0.0473	182579	97	2	0.0206186	182482	649	0.00355652	5.8984	1.4508	23.9805
RMC1	union#I608#Other subarachnoid haemorrhage	flexdmg	Chapter IX Diseases of the circulatory system	0.0473	182693	102	2	0.0196078	182591	617	0.00337914	5.8987	1.4518	23.967
RMC1	union#M1917#Post-traumatic arthrosis of other joints Ankle and foot	ptv	Chapter XIII Diseases of the musculoskeletal system and connective tissue	0.0473	139929	271	1	0.00369004	139658	24	0.000171848	21.5485	2.9047	159.857
RMC1	union#M1917#Post-traumatic arthrosis of other joints Ankle and foot	ptv5pcnt	Chapter XIII Diseases of the musculoskeletal system and connective tissue	0.0473	139929	271	1	0.00369004	139658	24	0.000171848	21.5485	2.9047	159.857
RMC1	union#C241#Malignant neoplasm: Ampulla of Vater	ptvraredmg	Chapter II Neoplasms	0.0473	258048	145	2	0.0137931	257903	613	0.00237686	5.8702	1.4507	23.7536
RMC1	131875#Source of report of M18 arthrosis of first carpometacarpal joint	raredmgmtr	Chapter XIII Diseases of the musculoskeletal system and connective tissue	0.0473	303613	2444	5	0.00204583	301169	237	0.000786934	2.603	1.0726	6.3174
RMC1	union#Block L20-L30#L20-L30 Dermatitis and eczema	raredmgmtr	Chapter XII Diseases of the skin and subcutaneous tissue	0.0473	204503	7530	1	0.000132802	196973	147	0.000746295	0.1778	0.0249	1.2711
SLTM	41202#H901#Conductive hearing loss unilateral with unrestricted hearing on the contralateral side	UR	Chapter VIII Diseases of the ear and mastoid process	0.0473	411078	62	1	0.016129	411016	320	0.000778558	21.0398	2.9077	152.239
SLTM	41202#Q612#Polycystic kidney autosomal dominant	UR	Chapter XVII Congenital malformations deformations and chromosomal abnormalities	0.0473	416246	62	1	0.016129	416184	324	0.000778502	21.0413	2.9081	152.244
SLTM	union#Q45#Other congenital malformations of digestive system	flexnonsynmtr	Chapter XVII Congenital malformations deformations and chromosomal abnormalities	0.0473	403424	75	2	0.0266667	403349	1859	0.00460891	5.917	1.4511	24.1276
SLTM	union#Block I95-I99#I95-I99 Other and unspecified disorders of the circulatory system	ptv	Chapter IX Diseases of the circulatory system	0.0473	152600	15897	6	0.00037743	136703	20	0.000146303	2.5804	1.0361	6.4264
SLTM	41202#M754#Impingement syndrome of shoulder	ptv	Chapter XIII Diseases of the musculoskeletal system and connective tissue	0.0473	294871	5194	3	0.00057759	289677	43	0.000148441	3.8927	1.2073	12.5515
TNK2	union#I671#Cerebral aneurysm nonruptured	UR	Chapter IX Diseases of the circulatory system	0.0473	163142	737	4	0.00542741	162405	294	0.00181029	3.009	1.1188	8.0923
TNK2	union#D23#Other benign neoplasms of skin	URmtr	Chapter II Neoplasms	0.0473	231193	5733	14	0.002442	225460	313	0.00138827	1.7609	1.0302	3.0098
TNK2	132051#Source of report of N28 other disorders of kidney and ureter not elsewhere classified	URmtr	Chapter XIV Diseases of the genitourinary system	0.0473	339345	8455	18	0.00212892	330890	431	0.00130255	1.6358	1.0203	2.6225
TNK2	union#D126#Benign neoplasm: Colon unspecified	flexnonsynmtr	Chapter II Neoplasms	0.0473	214749	2947	23	0.00780455	211802	2510	0.0118507	0.6559	0.4343	0.9905
TNK2	union#N41#Inflammatory diseases of prostate	flexnonsynmtr	Chapter XIV Diseases of the genitourinary system	0.0473	122056	4113	35	0.0085096	117943	1412	0.0119719	0.7083	0.5058	0.992
TNK2	40002#G459#Transient cerebral ischaemic attack unspecified	ptv	Chapter VI Diseases of the nervous system	0.0473	257387	43	1	0.0232558	257344	289	0.00112301	21.1777	2.9049	154.392
TNK2	union#C25#Malignant neoplasm of pancreas	ptv	Chapter II Neoplasms	0.0473	229353	1712	5	0.00292056	227641	256	0.00112458	2.6017	1.0723	6.3123
TNK2	41202#C794#Secondary malignant neoplasm of other and unspecified parts of nervous system	ptv	Chapter II Neoplasms	0.0473	297121	44	1	0.0227273	297077	326	0.00109736	21.1693	2.9064	154.19
TNK2	41202#D051#Intraductal carcinoma in situ	ptv5pcnt	Chapter II Neoplasms	0.0473	160836	1472	5	0.00339674	159364	208	0.00130519	2.608	1.0726	6.3412
TNK2	41202#K029#Dental caries unspecified	ptv5pcnt	Chapter XI Diseases of the digestive system	0.0473	219106	3783	10	0.0026434	215323	297	0.00137932	1.9189	1.021	3.6064
TNK2	union#K298#Duodenitis	ptv5pcnt	Chapter XI Diseases of the digestive system	0.0473	132861	11849	24	0.00202549	121012	155	0.00128086	1.5825	1.0291	2.4336
TNK2	union#A05#Other bacterial foodborne intoxications not elsewhere classified	raredmgmtr	Chapter I Certain infectious and parasitic diseases	0.0473	277574	335	3	0.00895522	277239	661	0.00238422	3.7809	1.2101	11.8135
TNK2	41202#G575#Tarsal tunnel syndrome	rec	Chapter VI Diseases of the nervous system	0.0473	384091	36	1	0.0277778	384055	516	0.00134356	21.2369	2.9039	155.309
TNK2	union#M7686#Other enthesopathies of lower limb excluding foot Lower leg	syn	Chapter XIII Diseases of the musculoskeletal system and connective tissue	0.0473	139703	45	2	0.0444444	139658	1075	0.00769738	5.996	1.4507	24.783
TNRC6B	union#N888#Other specified noninflammatory disorders of cervix uteri	URmtr	Chapter XIV Diseases of the genitourinary system	0.0473	92531	1225	3	0.00244898	91306	58	0.000635227	3.8623	1.2085	12.3436
TNRC6B	union#M4317#Spondylolisthesis Lumbosacral region	URmtr	Chapter XIII Diseases of the musculoskeletal system and connective tissue	0.0473	122031	497	2	0.00402414	121534	83	0.000682936	5.9122	1.4502	24.1026
TNRC6B	41202#M796#Pain in limb	flexdmg	Chapter XIII Diseases of the musculoskeletal system and connective tissue	0.0473	272265	6801	37	0.00544038	265464	1021	0.0038461	1.4168	1.0197	1.9685
TNRC6B	union#K41#Femoral hernia	flexnonsynmtr	Chapter XI Diseases of the digestive system	0.0473	129183	1374	12	0.00873362	127809	613	0.00479622	1.8282	1.03	3.245
TNRC6B	union#C699#Malignant neoplasm: Eye unspecified	raredmgmtr	Chapter II Neoplasms	0.0473	257972	69	1	0.0144928	257903	180	0.000697937	21.0558	2.9079	152.465
UBB	union#Block M20-M25#M20-M25 Other joint disorders	flexdmg	Chapter XIII Diseases of the musculoskeletal system and connective tissue	0.0473	178836	54548	28	0.000513309	124288	39	0.000313787	1.6362	1.0068	2.659
UBB	41202#Block N60-N64#N60-N64 Disorders of breast	flexdmg	Chapter XIV Diseases of the genitourinary system	0.0473	170570	5340	5	0.00093633	165230	58	0.000351026	2.669	1.0701	6.6568
UBB	20002#1551#ovarian problem	flexdmg	Chapter XIV Diseases of the genitourinary system	0.0473	180772	4099	4	0.000975848	176673	56	0.00031697	3.0807	1.1166	8.4997
UBB	union#G951#Vascular myelopathies	flexnonsynmtr	Chapter VI Diseases of the nervous system	0.0473	215299	141	1	0.0070922	215158	73	0.000339286	21.0455	2.9048	152.476
UBB	41202#Block N60-N64#N60-N64 Disorders of breast	flexnonsynmtr	Chapter XIV Diseases of the genitourinary system	0.0473	170570	5340	5	0.00093633	165230	58	0.000351026	2.669	1.0701	6.6568
UBB	union#M81#Osteoporosis without pathological fracture	flexnonsynmtr	Chapter XIII Diseases of the musculoskeletal system and connective tissue	0.0473	105746	20797	13	0.00062509	84949	27	0.000317838	1.9673	1.0149	3.8133
UBB	union#Block M20-M25#M20-M25 Other joint disorders	ptvraredmg	Chapter XIII Diseases of the musculoskeletal system and connective tissue	0.0473	178836	54548	28	0.000513309	124288	39	0.000313787	1.6362	1.0068	2.659
UBB	41202#Block N60-N64#N60-N64 Disorders of breast	ptvraredmg	Chapter XIV Diseases of the genitourinary system	0.0473	170570	5340	5	0.00093633	165230	58	0.000351026	2.669	1.0701	6.6568
UBB	20002#1551#ovarian problem	ptvraredmg	Chapter XIV Diseases of the genitourinary system	0.0473	180772	4099	4	0.000975848	176673	56	0.00031697	3.0807	1.1166	8.4997
UBR2	union#H313#Choroidal haemorrhage and rupture	UR	Chapter VII Diseases of the eye and adnexa	0.0473	264646	32	1	0.03125	264614	399	0.00150786	21.3611	2.9089	156.86
UBR2	union#Block C43-C44#C43-C44 Melanoma and other malignant neoplasms of skin	UR	Chapter II Neoplasms	0.0473	282719	39772	77	0.00193604	242947	366	0.0015065	1.2857	1.0053	1.6442
UBR2	41202#M2331#Other meniscus derangements Anterior cruciate ligament or Anterior horn of medial meniscus	URmtr	Chapter XIII Diseases of the musculoskeletal system and connective tissue	0.0473	213518	55	1	0.0181818	213463	187	0.00087603	21.1206	2.9066	153.47
UBR2	41202#I850#Oesophageal varices with bleeding	flexdmg	Chapter IX Diseases of the circulatory system	0.0473	200872	122	3	0.0245902	200750	1320	0.00657534	3.8088	1.2096	11.9937
UBR2	union#K509#Crohn disease unspecified	flexnonsynmtr	Chapter XI Diseases of the digestive system	0.0473	161570	2087	20	0.00958313	159483	969	0.00607588	1.5828	1.0144	2.4697
UBR2	41202#D25#Leiomyoma of uterus	ptvraredmg	Chapter II Neoplasms	0.0473	166291	7144	44	0.00615901	159147	713	0.00448013	1.3771	1.0147	1.8689
UBR2	union#M79#Other soft tissue disorders not elsewhere classified	raredmg	Chapter XIII Diseases of the musculoskeletal system and connective tissue	0.0473	196151	74432	327	0.00439327	121719	463	0.00380384	1.1556	1.0028	1.3318
UBR2	20002#1426#myocarditis	raredmg	Chapter IX Diseases of the circulatory system	0.0473	178491	85	2	0.0235294	178406	724	0.00405816	5.9137	1.4519	24.0875
UBR2	20002#1522#grave's disease	syn	Chapter IV Endocrine nutritional and metabolic diseases	0.0473	211630	91	2	0.021978	211539	802	0.00379126	5.9048	1.4516	24.0203
UBR3	41202#M653#Trigger finger	UR	Chapter XIII Diseases of the musculoskeletal system and connective tissue	0.0473	266610	3274	9	0.00274893	263336	351	0.0013329	2.0653	1.0647	4.0062
UBR3	union#N042#Nephrotic syndrome; Diffuse membranous glomerulonephritis	UR	Chapter XIV Diseases of the genitourinary system	0.0473	209214	40	1	0.025	209174	252	0.00120474	21.2578	2.9093	155.327
UBR3	41202#K31#Other diseases of stomach and duodenum	flexdmg	Chapter XI Diseases of the digestive system	0.0473	222002	6415	37	0.00576773	215587	881	0.00408652	1.4138	1.0166	1.9663
UBR3	union#G839#Paralytic syndrome unspecified	flexnonsynmtr	Chapter VI Diseases of the nervous system	0.0473	218622	83	2	0.0240964	218539	909	0.00415944	5.9115	1.4513	24.0793
UBR3	41202#J342#Deviated nasal septum	raredmgmtr	Chapter X Diseases of the respiratory system	0.0473	266157	3741	12	0.0032077	262416	461	0.00175675	1.8286	1.03	3.2465
UBR3	41202#K225#Diverticulum of oesophagus acquired	syn	Chapter XI Diseases of the digestive system	0.0473	200364	186	3	0.016129	200178	861	0.00430117	3.795	1.2103	11.8994
APBA1	41202#G12#Spinal muscular atrophy and related syndromes	UR	Chapter VI Diseases of the nervous system	0.0474	328110	360	2	0.00555556	327750	313	0.000954996	5.8443	1.4496	23.5628
APBA1	20001#1026#pancreas cancer	URmtr	Chapter II Neoplasms	0.0474	373584	75	1	0.0133333	373509	241	0.000645232	20.9301	2.8978	151.173
APBA1	union#Q45#Other congenital malformations of digestive system	URmtr	Chapter XVII Congenital malformations deformations and chromosomal abnormalities	0.0474	403424	75	1	0.0133333	403349	260	0.000644603	20.9506	2.9015	151.276
APBA1	union#H523#Anisometropia and aniseikonia	URmtr	Chapter VII Diseases of the eye and adnexa	0.0474	233953	525	2	0.00380952	233428	152	0.000651164	5.8689	1.4506	23.7437
APBA1	union#M4780#Other spondylosis Multiple sites in spine	flexdmg	Chapter XIII Diseases of the musculoskeletal system and connective tissue	0.0474	116329	1019	9	0.00883219	115310	496	0.00430145	2.0627	1.0638	3.9994
APBA1	union#D80#Immunodeficiency with predominantly antibody defects	ptvraredmg	Chapter III Diseases of the blood and blood-forming organs and certain disorders involving the immune mechanism	0.0474	360614	375	4	0.0106667	360239	1290	0.00358096	3.0001	1.1183	8.0479
APBA1	41202#H052#Exophthalmic conditions	raredmgmtr	Chapter VII Diseases of the eye and adnexa	0.0474	353877	41	1	0.0243902	353836	418	0.00118134	21.1374	2.899	154.117
APBA1	union#D350#Benign neoplasm: Adrenal gland	syn	Chapter II Neoplasms	0.0474	258397	494	5	0.0101215	257903	1013	0.00392783	2.593	1.0721	6.2712
APBA1	union#M479#Spondylosis unspecified	syn	Chapter XIII Diseases of the musculoskeletal system and connective tissue	0.0474	123216	7080	38	0.00536723	116136	438	0.00377144	1.4254	1.0224	1.9873
BSN	union#I119#Hypertensive heart disease without (congestive) heart failure	URmtr	Chapter IX Diseases of the circulatory system	0.0474	104045	639	3	0.00469484	103406	128	0.00123784	3.8059	1.2082	11.9892
BSN	21073#Fever when IBS symptoms first began	ptv	Chapter XI Diseases of the digestive system	0.0474	17123	1272	2	0.00157233	15851	3	0.000189263	8.3192	1.3888	49.8342
BSN	21073#Fever when IBS symptoms first began	ptv5pcnt	Chapter XI Diseases of the digestive system	0.0474	17123	1272	2	0.00157233	15851	3	0.000189263	8.3192	1.3888	49.8342
BSN	union#M658#Other synovitis and tenosynovitis	rec	Chapter XIII Diseases of the musculoskeletal system and connective tissue	0.0474	140051	393	5	0.0127226	139658	689	0.00493348	2.5992	1.0724	6.2999
BSN	union#Block H40-H42#H40-H42 Glaucoma	rec	Chapter VII Diseases of the eye and adnexa	0.0474	268059	10994	71	0.00645807	257065	1299	0.0050532	1.2798	1.0071	1.6264
BSN	union#I49#Other cardiac arrhythmias	syn	Chapter IX Diseases of the circulatory system	0.0474	143889	14642	168	0.0114738	129247	1740	0.0134626	0.8506	0.7253	0.9974
GCK	union#G57#Mononeuropathies of lower limb	UR	Chapter VI Diseases of the nervous system	0.0474	203452	4567	7	0.00153273	198885	139	0.000698896	2.1949	1.0267	4.6924
GCK	131603#Source of report of K31 other diseases of stomach and duodenum	UR	Chapter XI Diseases of the digestive system	0.0474	403282	16615	18	0.00108336	386667	256	0.000662068	1.637	1.0148	2.6408
GCK	union#Block I70-I79#I70-I79 Diseases of arteries| arterioles and capillaries	URmtr	Chapter IX Diseases of the circulatory system	0.0474	137164	15967	13	0.000814179	121197	51	0.000420802	1.9356	1.0526	3.5594
GCK	union#M2127#Flexion deformity Ankle and foot	URmtr	Chapter XIII Diseases of the musculoskeletal system and connective tissue	0.0474	84478	91	1	0.010989	84387	44	0.000521407	21.2987	2.903	156.264
GCK	41202#H72#Perforation of tympanic membrane	flexnonsynmtr	Chapter VIII Diseases of the ear and mastoid process	0.0474	411956	940	5	0.00531915	411016	847	0.00206075	2.5896	1.0726	6.2525
GCK	41202#M2562#Stiffness of joint not elsewhere classified Upper arm	syn	Chapter XIII Diseases of the musculoskeletal system and connective tissue	0.0474	297642	32	1	0.03125	297610	450	0.00151205	21.3018	2.9017	156.381
GCK	41202#M8937#Hypertrophy of bone Ankle and foot	syn	Chapter XIII Diseases of the musculoskeletal system and connective tissue	0.0474	297642	32	1	0.03125	297610	450	0.00151205	21.3018	2.9017	156.381
GCK	41202#M2536#Other instability of joint Lower leg	syn	Chapter XIII Diseases of the musculoskeletal system and connective tissue	0.0474	297642	32	1	0.03125	297610	450	0.00151205	21.3018	2.9017	156.381
GCK	union#M2555#Pain in joint Pelvic region and thigh	syn	Chapter XIII Diseases of the musculoskeletal system and connective tissue	0.0474	112358	3767	1	0.000265463	108591	159	0.00146421	0.1811	0.0253	1.2939
GIGYF1	union#Q399#Congenital malformation of oesophagus unspecified	flexdmg	Chapter XVII Congenital malformations deformations and chromosomal abnormalities	0.0474	403380	31	2	0.0645161	403349	4536	0.0112458	6.0636	1.4464	25.4196
GIGYF1	union#Q26#Congenital malformations of great veins	flexdmg	Chapter XVII Congenital malformations deformations and chromosomal abnormalities	0.0474	403380	31	2	0.0645161	403349	4536	0.0112458	6.0636	1.4464	25.4196
GIGYF1	40002#I739#Peripheral vascular disease unspecified	flexnonsynmtr	Chapter IX Diseases of the circulatory system	0.0474	227997	323	6	0.0185759	227674	1821	0.00799828	2.3475	1.0453	5.2718
GIGYF1	40006#C56#Malignant neoplasm of ovary	ptv	Chapter II Neoplasms	0.0474	173486	1402	2	0.00142653	172084	41	0.000238256	5.9945	1.4485	24.8076
GIGYF1	40001#J44#Other chronic obstructive pulmonary disease	ptv	Chapter X Diseases of the respiratory system	0.0474	304263	863	2	0.0023175	303400	120	0.000395517	5.8707	1.4491	23.7838
GIGYF1	union#K589#Irritable bowel syndrome without diarrhoea	ptv	Chapter XI Diseases of the digestive system	0.0474	129938	11386	0	0	118552	41	0.00034584	0	NA	NA
GIGYF1	40006#C56#Malignant neoplasm of ovary	ptv5pcnt	Chapter II Neoplasms	0.0474	173486	1402	2	0.00142653	172084	41	0.000238256	5.9945	1.4485	24.8076
GIGYF1	40001#J44#Other chronic obstructive pulmonary disease	ptv5pcnt	Chapter X Diseases of the respiratory system	0.0474	304263	863	2	0.0023175	303400	120	0.000395517	5.8707	1.4491	23.7838
GIGYF1	union#K589#Irritable bowel syndrome without diarrhoea	ptv5pcnt	Chapter XI Diseases of the digestive system	0.0474	129938	11386	0	0	118552	41	0.00034584	0	NA	NA
GIGYF1	132015#Source of report of N08 glomerular disorders in DCE	ptvraredmg	Chapter XIV Diseases of the genitourinary system	0.0474	298440	860	12	0.0139535	297580	2290	0.00769541	1.8247	1.0306	3.2307
HNF1A	130999#Source of report of G03 meningitis due to other and unspecified causes	URmtr	Chapter VI Diseases of the nervous system	0.0474	389738	2101	3	0.00142789	387637	146	0.000376641	3.7951	1.2089	11.9137
HNF1A	union#M2127#Flexion deformity Ankle and foot	URmtr	Chapter XIII Diseases of the musculoskeletal system and connective tissue	0.0474	84478	91	1	0.010989	84387	44	0.000521407	21.2987	2.903	156.264
HNF1A	41202#M0695#Rheumatoid arthritis unspecified Pelvic region and thigh	ptvraredmg	Chapter XIII Diseases of the musculoskeletal system and connective tissue	0.0474	201969	78	2	0.025641	201891	895	0.00443309	5.9099	1.4493	24.1
HNF1A	union#B978#Other viral agents as the cause of diseases classified to other chapters	raredmg	Chapter I Certain infectious and parasitic diseases	0.0474	257296	606	6	0.00990099	256690	1092	0.00425416	2.3406	1.0451	5.2424
HNF1A	union#H36#Retinal disorders in diseases classified elsewhere	raredmgmtr	Chapter VII Diseases of the eye and adnexa	0.0474	199724	3516	14	0.0039818	196208	445	0.002268	1.7587	1.032	2.997
HNF1A	union#M4029#Other and unspecified kyphosis Site unspecified	syn	Chapter XIII Diseases of the musculoskeletal system and connective tissue	0.0474	139744	86	2	0.0232558	139658	561	0.00401696	5.9034	1.4488	24.0544
HNF1A	40006#D390#Neoplasm of uncertain or unknown behaviour: Uterus	syn	Chapter II Neoplasms	0.0474	172170	86	2	0.0232558	172084	691	0.00401548	5.9056	1.45	24.0522
HNF4A	union#J851#Abscess of lung with pneumonia	UR	Chapter X Diseases of the respiratory system	0.0474	173658	68	1	0.0147059	173590	123	0.000708566	21.0493	2.8991	152.832
HNF4A	union#R04#Haemorrhage from respiratory passages	URmtr	Chapter XVIII Symptoms signs and abnormal clinical and laboratory findings not elsewhere classified	0.0474	82491	7228	0	0	75263	41	0.000544756	0	NA	NA
HNF4A	41202#R064#Hyperventilation	flexdmg	Chapter XVIII Symptoms signs and abnormal clinical and laboratory findings not elsewhere classified	0.0474	219018	145	3	0.0206897	218873	1211	0.00553289	3.7973	1.2085	11.9314
HNF4A	union#Block J60-J70#J60-J70 Lung diseases due to external agents	flexnonsynmtr	Chapter X Diseases of the respiratory system	0.0474	121014	3771	9	0.00238663	117243	538	0.00458876	0.519	0.2683	1.0036
HNF4A	union#B36#Other superficial mycoses	ptv	Chapter I Certain infectious and parasitic diseases	0.0474	243269	4748	2	0.00042123	238521	16	6.708e-05	6.2817	1.4439	27.3284
HNF4A	union#B36#Other superficial mycoses	ptv5pcnt	Chapter I Certain infectious and parasitic diseases	0.0474	243269	4748	2	0.00042123	238521	16	6.708e-05	6.2817	1.4439	27.3284
HNF4A	union#E785#Hyperlipidaemia unspecified	raredmgmtr	Chapter IV Endocrine nutritional and metabolic diseases	0.0474	184309	10228	23	0.00224873	174081	252	0.0014476	1.5547	1.014	2.3837
IGF1R	41202#M890#Algoneurodystrophy	flexdmg	Chapter XIII Diseases of the musculoskeletal system and connective tissue	0.0474	243066	160	4	0.025	242906	2046	0.00842301	3.0185	1.1178	8.1515
IGF1R	union#K429#Umbilical hernia without obstruction or gangrene	flexdmg	Chapter XI Diseases of the digestive system	0.0474	101461	5653	33	0.00583761	95808	794	0.00828741	0.7027	0.4955	0.9964
IGF1R	131403#Source of report of I83 varicose veins of lower extremities	raredmgmtr	Chapter IX Diseases of the circulatory system	0.0474	367820	21022	27	0.00128437	346798	658	0.00189736	0.6765	0.4603	0.9943
IP6K1	union#K435#Parastomal hernia without obstruction or gangrene	flexnonsynmtr	Chapter XI Diseases of the digestive system	0.0474	159820	337	2	0.00593472	159483	162	0.00101578	5.8714	1.4499	23.7758
IRS2	41202#M703#Other bursitis of elbow	URmtr	Chapter XIII Diseases of the musculoskeletal system and connective tissue	0.0474	171421	65	1	0.0153846	171356	127	0.000741147	21.0666	2.9002	153.023
IRS2	union#M83#Adult osteomalacia	flexnonsynmtr	Chapter XIII Diseases of the musculoskeletal system and connective tissue	0.0474	98290	110	3	0.0272727	98180	716	0.00729273	3.8165	1.2088	12.0499
IRS2	union#D374#Neoplasm of uncertain or unknown behaviour: Colon	flexnonsynmtr	Chapter II Neoplasms	0.0474	238218	679	10	0.0147275	237539	1844	0.00776294	1.9106	1.0215	3.5733
IRS2	23052#VZV seropositivity for Varicella Zoster Virus	flexnonsynmtr	Chapter I Certain infectious and parasitic diseases	0.0474	7967	7474	47	0.00628847	493	7	0.0141988	0.4394	0.1975	0.9772
IRS2	union#M545#Low back pain	ptvraredmg	Chapter XIII Diseases of the musculoskeletal system and connective tissue	0.0474	135039	12561	39	0.00310485	122478	266	0.00217182	1.4309	1.022	2.0035
MC4R	40011#8246#Neuroendocrine carcinoma	URmtr	Chapter II Neoplasms	0.0474	419387	180	1	0.00555556	419207	112	0.000267171	20.9046	2.9031	150.527
MC4R	41202#I319#Disease of pericardium unspecified	ptvraredmg	Chapter IX Diseases of the circulatory system	0.0474	185919	491	4	0.00814664	185428	506	0.00272882	3.0017	1.1177	8.0612
MC4R	union#C229#Malignant neoplasm: Liver unspecified	ptvraredmg	Chapter II Neoplasms	0.0474	198565	281	3	0.0106762	198284	564	0.0028444	3.7831	1.2091	11.8371
MC4R	union#Block M60-M63#M60-M63 Disorders of muscles	raredmg	Chapter XIII Diseases of the musculoskeletal system and connective tissue	0.0474	125946	2338	10	0.00427716	123608	276	0.00223287	1.9195	1.02	3.6122
MC4R	union#Block D60-D64#D60-D64 Aplastic and other anaemias	raredmgmtr	Chapter III Diseases of the blood and blood-forming organs and certain disorders involving the immune mechanism	0.0474	384982	24743	35	0.00141454	360239	351	0.000974353	1.4524	1.0259	2.0563
MC4R	41202#I71#Aortic aneurysm and dissection	raredmgmtr	Chapter IX Diseases of the circulatory system	0.0474	167193	1376	4	0.00290698	165817	160	0.000964919	3.0185	1.1176	8.1528
MC4R	40006#D061#Carcinoma in situ: Exocervix	raredmgmtr	Chapter II Neoplasms	0.0474	172450	366	2	0.00546448	172084	161	0.00093559	5.8673	1.4493	23.7525
MC4R	union#Z03#Medical observation and evaluation for suspected diseases and conditions	raredmgmtr	Chapter XXI Factors influencing health status and contact with health services	0.0474	158881	18494	27	0.00145993	140387	133	0.000947381	1.5418	1.0191	2.3326
MC4R	41202#Block K70-K77#K70-K77 Diseases of liver	syn	Chapter XI Diseases of the digestive system	0.0474	199130	3113	7	0.00224863	196017	202	0.00103052	2.1847	1.0275	4.6453
MC4R	union#L90#Atrophic disorders of skin	syn	Chapter XII Diseases of the skin and subcutaneous tissue	0.0474	151133	5347	1	0.000187021	145786	153	0.00104948	0.178	0.0249	1.2724
NAA15	41202#O219#Vomiting of pregnancy unspecified	flexdmg	Chapter XV Pregnancy childbirth and the puerperium	0.0474	212247	44	1	0.0227273	212203	233	0.00109801	21.1568	2.9013	154.282
NAA15	40001#C920#Acute myeloblastic leukaemia [AML]	flexnonsynmtr	Chapter II Neoplasms	0.0474	247798	322	2	0.00621118	247476	264	0.00106677	5.8526	1.4498	23.6263
NAA15	41202#C52#Malignant neoplasm of vagina	flexnonsynmtr	Chapter II Neoplasms	0.0474	159193	46	1	0.0217391	159147	167	0.00104934	21.155	2.8991	154.368
NAA15	41202#N21#Calculus of lower urinary tract	ptv	Chapter XIV Diseases of the genitourinary system	0.0474	186187	1002	1	0.000998004	185185	8	4.32e-05	23.124	2.8894	185.062
NAA15	union#Chapter IX#Chapter IX Diseases of the circulatory system	ptv	Chapter IX Diseases of the circulatory system	0.0474	331129	188707	14	7.41891e-05	142422	3	2.10642e-05	3.5222	1.0122	12.2569
NAA15	union#H10#Conjunctivitis	ptv	Chapter VII Diseases of the eye and adnexa	0.0474	239981	20510	3	0.00014627	219471	7	3.18949e-05	4.5865	1.1859	17.7383
NAA15	41202#N21#Calculus of lower urinary tract	ptv5pcnt	Chapter XIV Diseases of the genitourinary system	0.0474	186187	1002	1	0.000998004	185185	8	4.32e-05	23.124	2.8894	185.062
NAA15	union#Chapter IX#Chapter IX Diseases of the circulatory system	ptv5pcnt	Chapter IX Diseases of the circulatory system	0.0474	331129	188707	14	7.41891e-05	142422	3	2.10642e-05	3.5222	1.0122	12.2569
NAA15	union#H10#Conjunctivitis	ptv5pcnt	Chapter VII Diseases of the eye and adnexa	0.0474	239981	20510	3	0.00014627	219471	7	3.18949e-05	4.5865	1.1859	17.7383
NAA15	41202#C794#Secondary malignant neoplasm of other and unspecified parts of nervous system	ptvraredmg	Chapter II Neoplasms	0.0474	297121	44	1	0.0227273	297077	327	0.00110072	21.1045	2.8975	153.716
NAA15	40002#D46#Myelodysplastic syndromes	raredmgmtr	Chapter II Neoplasms	0.0474	239415	75	1	0.0133333	239340	154	0.000643436	20.9886	2.8993	151.941
NAA15	41202#M2321#Derangement of meniscus due to old tear or injury Anterior cruciate ligament or Anterior horn of medial meniscus	syn	Chapter XIII Diseases of the musculoskeletal system and connective tissue	0.0474	231922	401	3	0.0074813	231521	461	0.00199118	3.778	1.2088	11.8074
PCSK1	union#Z139#Special screening examination unspecified	UR	Chapter XXI Factors influencing health status and contact with health services	0.0474	150772	5203	1	0.000192197	145569	156	0.00107166	0.1792	0.0251	1.2804
PCSK1	41202#H663#Other chronic suppurative otitis media	raredmg	Chapter VIII Diseases of the ear and mastoid process	0.0474	411246	230	3	0.0130435	411016	1431	0.00348162	3.7827	1.2095	11.8304
PCSK1	union#M8411#Nonunion of fracture [pseudarthrosis] Shoulder region	syn	Chapter XIII Diseases of the musculoskeletal system and connective tissue	0.0474	139863	205	2	0.0097561	139658	234	0.00167552	5.8702	1.4496	23.7724
PTPRG	132039#Source of report of N21 calculus of lower urinary tract	UR	Chapter XIV Diseases of the genitourinary system	0.0474	229478	1541	7	0.0045425	227937	478	0.00209707	2.1714	1.0279	4.5873
PTPRG	41202#H659#Nonsuppurative otitis media unspecified	flexdmg	Chapter VIII Diseases of the ear and mastoid process	0.0474	345474	370	10	0.027027	345104	4934	0.0142971	1.9151	1.021	3.5922
PTPRG	union#R943#Abnormal results of cardiovascular function studies	flexdmg	Chapter XVIII Symptoms signs and abnormal clinical and laboratory findings not elsewhere classified	0.0474	85376	1156	25	0.0216263	84220	1216	0.0144384	1.5088	1.0111	2.2517
PTPRG	131077#Source of report of G57 mononeuropathies of lower limb	flexnonsynmtr	Chapter VI Diseases of the nervous system	0.0474	314906	4567	84	0.0183928	310339	4559	0.0146904	1.2568	1.0108	1.5626
PTPRG	41202#L893#Stage IV decubitus ulcer	ptvraredmg	Chapter XII Diseases of the skin and subcutaneous tissue	0.0474	261950	55	2	0.0363636	261895	1650	0.00630023	5.9519	1.4492	24.4436
PTPRG	union#R30#Pain associated with micturition	ptvraredmg	Chapter XVIII Symptoms signs and abnormal clinical and laboratory findings not elsewhere classified	0.0474	85316	1809	18	0.00995025	83507	510	0.00610727	1.6356	1.0198	2.6231
PTPRG	41202#M485#Collapsed vertebra not elsewhere classified	raredmg	Chapter XIII Diseases of the musculoskeletal system and connective tissue	0.0474	230073	246	4	0.0162602	229827	1256	0.00546498	3.008	1.1181	8.0921
RIF1	41202#K598#Other specified functional intestinal disorders	UR	Chapter XI Diseases of the digestive system	0.0474	192478	264	2	0.00757576	192214	250	0.00130063	5.8615	1.4502	23.6919
RIF1	union#Block A00-A09#A00-A09 Intestinal infectious diseases	URmtr	Chapter I Certain infectious and parasitic diseases	0.0474	293103	21400	32	0.00149533	271703	276	0.00101582	1.4728	1.0211	2.1242
RIF1	41202#G45#Transient cerebral ischaemic attacks and related syndromes	flexdmg	Chapter VI Diseases of the nervous system	0.0474	325673	3913	25	0.00638896	321760	1365	0.00424229	1.5093	1.0149	2.2445
RIF1	union#Block G35-G37#G35-G37 Demyelinating diseases of the central nervous system	ptvraredmg	Chapter VI Diseases of the nervous system	0.0474	204941	2032	12	0.00590551	202909	658	0.00324283	1.826	1.0299	3.2373
RIF1	41202#Block C43-C44#C43-C44 Melanoma and other malignant neoplasms of skin	raredmg	Chapter II Neoplasms	0.0474	280923	23184	44	0.00189786	257739	666	0.00258401	0.734	0.5408	0.9961
RIF1	union#R06#Abnormalities of breathing	raredmgmtr	Chapter XVIII Symptoms signs and abnormal clinical and laboratory findings not elsewhere classified	0.0474	103773	17010	34	0.00199882	86763	117	0.0013485	1.4832	1.0121	2.1737
RMC1	131961#Source of report of M79 other soft tissue disorders not elsewhere classified	URmtr	Chapter XIII Diseases of the musculoskeletal system and connective tissue	0.0474	385330	74305	50	0.000672902	311025	149	0.000479061	1.4049	1.0197	1.9356
RMC1	union#R07#Pain in throat and chest	URmtr	Chapter XVIII Symptoms signs and abnormal clinical and laboratory findings not elsewhere classified	0.0474	135009	45158	29	0.00064219	89851	35	0.000389534	1.649	1.0079	2.6979
RMC1	union#Z03#Medical observation and evaluation for suspected diseases and conditions	URmtr	Chapter XXI Factors influencing health status and contact with health services	0.0474	158881	18494	13	0.000702931	140387	51	0.000363282	1.9356	1.0526	3.5593
RMC1	union#Block K40-K46#K40-K46 Hernia	ptvraredmg	Chapter XI Diseases of the digestive system	0.0474	193804	71914	191	0.00265595	121890	268	0.0021987	1.2085	1.0036	1.4553
RMC1	union#D86#Sarcoidosis	raredmgmtr	Chapter III Diseases of the blood and blood-forming organs and certain disorders involving the immune mechanism	0.0474	361992	1753	4	0.0022818	360239	274	0.000760606	3.0046	1.1184	8.0718
RMC1	40002#C92#Myeloid leukaemia	raredmgmtr	Chapter II Neoplasms	0.0474	213584	64	1	0.015625	213520	161	0.000754028	21.0351	2.8999	152.585
RMC1	union#M058#Other seropositive rheumatoid arthritis	raredmgmtr	Chapter XIII Diseases of the musculoskeletal system and connective tissue	0.0474	93872	67	1	0.0149254	93805	67	0.000714248	21.1981	2.8998	154.962
RMC1	21073#Fever when IBS symptoms first began	rec	Chapter XI Diseases of the digestive system	0.0474	17123	1272	2	0.00157233	15851	3	0.000189263	8.3192	1.3888	49.8342
RMC1	41202#N32#Other disorders of bladder	syn	Chapter XIV Diseases of the genitourinary system	0.0474	242046	7261	31	0.00426938	234785	687	0.00292608	1.461	1.0187	2.0955
SLTM	41202#M8199#Osteoporosis unspecified Site unspecified	URmtr	Chapter XIII Diseases of the musculoskeletal system and connective tissue	0.0474	185039	754	2	0.00265252	184285	83	0.000450389	5.9024	1.4492	24.0399
SLTM	132515#Source of report of Q45 other congenital malformations of digestive system	flexnonsynmtr	Chapter XVII Congenital malformations deformations and chromosomal abnormalities	0.0474	419387	75	2	0.0266667	419312	1936	0.00461709	5.9065	1.4485	24.084
SLTM	41202#N816#Rectocele	ptv5pcnt	Chapter XIV Diseases of the genitourinary system	0.0474	160954	2346	2	0.000852515	158608	22	0.000138707	6.1506	1.4454	26.1716
SLTM	20002#1352#uterine polyps	ptvraredmg	Chapter XIV Diseases of the genitourinary system	0.0474	196430	1287	6	0.004662	195143	389	0.00199341	2.345	1.0451	5.2617
SLTM	union#F17#Mental and behavioural disorders due to use of tobacco	raredmg	Chapter V Mental and behavioural disorders	0.0474	256492	36830	48	0.00130329	219662	389	0.0017709	0.7356	0.5449	0.993
SLTM	union#J45#Asthma	syn	Chapter X Diseases of the respiratory system	0.0474	227306	63896	186	0.00291098	163410	398	0.00243559	1.1958	1.0045	1.4235
TNK2	41202#K633#Ulcer of intestine	UR	Chapter XI Diseases of the digestive system	0.0474	238444	463	3	0.00647948	237981	410	0.00172283	3.779	1.2093	11.8091
TNK2	41202#M464#Discitis unspecified	UR	Chapter XIII Diseases of the musculoskeletal system and connective tissue	0.0474	221045	196	2	0.0102041	220849	388	0.00175686	5.8577	1.4494	23.6738
TNK2	41202#K221#Ulcer of oesophagus	flexdmg	Chapter XI Diseases of the digestive system	0.0474	172526	4199	26	0.00619195	168327	1539	0.00914292	0.6752	0.4577	0.9961
TNK2	130011#Source of report of A05 other bacterial foodborne intoxications	raredmgmtr	Chapter I Certain infectious and parasitic diseases	0.0474	419387	335	3	0.00895522	419052	1001	0.00238873	3.7738	1.2089	11.7809
TNK2	union#H604#Cholesteatoma of external ear	rec	Chapter VIII Diseases of the ear and mastoid process	0.0474	192782	38	1	0.0263158	192744	245	0.00127112	21.2354	2.902	155.388
TNRC6B	41202#F312#Bipolar affective disorder current episode manic with psychotic symptoms	raredmg	Chapter V Mental and behavioural disorders	0.0474	342579	134	2	0.0149254	342445	882	0.0025756	5.8676	1.4499	23.7455
TNRC6B	41202#C678#Malignant neoplasm: Overlapping lesion of bladder	rec	Chapter II Neoplasms	0.0474	206988	93	1	0.0107527	206895	107	0.000517171	21.0065	2.9012	152.102
UBB	132015#Source of report of N08 glomerular disorders in DCE	flexnonsynmtr	Chapter XIV Diseases of the genitourinary system	0.0474	298440	860	2	0.00232558	297580	118	0.000396532	5.8761	1.4502	23.8106
UBB	41202#L84#Corns and callosities	flexnonsynmtr	Chapter XII Diseases of the skin and subcutaneous tissue	0.0474	297493	129	1	0.00775194	297364	111	0.00037328	20.9215	2.899	150.988
UBR2	20002#1248#spinal abscess	UR	Chapter VI Diseases of the nervous system	0.0474	385531	31	1	0.0322581	385500	602	0.00156161	21.3122	2.9016	156.535
UBR2	131163#Source of report of H22 disorders of iris and ciliary body in DCE	flexdmg	Chapter VII Diseases of the eye and adnexa	0.0474	301308	53	2	0.0377358	301255	1971	0.00654263	5.9547	1.4487	24.4764
UBR2	41202#Block D00-D09#D00-D09 In situ neoplasms	flexnonsynmtr	Chapter II Neoplasms	0.0474	242814	6726	54	0.00802855	236088	1435	0.00607824	1.3235	1.0075	1.7385
UBR2	41202#I211#Acute transmural myocardial infarction of inferior wall	ptv	Chapter IX Diseases of the circulatory system	0.0474	178752	2783	3	0.00107797	175969	49	0.000278458	3.8743	1.2069	12.4374
UBR2	41202#I211#Acute transmural myocardial infarction of inferior wall	ptv5pcnt	Chapter IX Diseases of the circulatory system	0.0474	178752	2783	3	0.00107797	175969	49	0.000278458	3.8743	1.2069	12.4374
UBR2	union#Block I10-I15#I10-I15 Hypertensive diseases	ptvraredmg	Chapter IX Diseases of the circulatory system	0.0474	263543	125350	615	0.00490626	138193	605	0.00437794	1.1213	1.002	1.2548
UBR2	131659#Source of report of K70 alcoholic liver disease	raredmg	Chapter XI Diseases of the digestive system	0.0474	249303	1905	14	0.00734908	247398	1038	0.00419567	1.7572	1.035	2.9832
UBR2	union#M2424#Disorder of ligament Hand	raredmg	Chapter XIII Diseases of the musculoskeletal system and connective tissue	0.0474	114087	91	2	0.021978	113996	432	0.00378961	5.9074	1.4501	24.0661
UBR2	41202#G960#Cerebrospinal fluid leak	syn	Chapter VI Diseases of the nervous system	0.0474	384146	91	2	0.021978	384055	1459	0.00379894	5.8928	1.4497	23.9531
UBR3	130907#Source of report of F41 other anxiety disorders	UR	Chapter V Mental and behavioural disorders	0.0474	348254	32317	57	0.00176378	315937	418	0.00132305	1.3337	1.011	1.7593
UBR3	130897#Source of report of F33 recurrent depressive disorder	UR	Chapter V Mental and behavioural disorders	0.0474	350253	3247	9	0.00277179	347006	467	0.0013458	2.0625	1.0655	3.9926
UBR3	40006#C920#Acute myeloblastic leukaemia [AML]	URmtr	Chapter II Neoplasms	0.0474	271206	369	2	0.00542005	270837	252	0.000930449	5.8515	1.4499	23.6149
APBA1	20002#1523#trigemminal neuralgia	flexdmg	Chapter VI Diseases of the nervous system	0.0475	285879	177	3	0.0169492	285702	1295	0.00453269	3.7865	1.2078	11.8708
APBA1	union#R730#Abnormal glucose tolerance test	ptv	Chapter XVIII Symptoms signs and abnormal clinical and laboratory findings not elsewhere classified	0.0475	85761	1677	2	0.00119261	84084	16	0.000190286	6.2737	1.4413	27.3076
APBA1	union#R730#Abnormal glucose tolerance test	ptv5pcnt	Chapter XVIII Symptoms signs and abnormal clinical and laboratory findings not elsewhere classified	0.0475	85761	1677	2	0.00119261	84084	16	0.000190286	6.2737	1.4413	27.3076
APBA1	40006#D481#Neoplasm of uncertain or unknown behaviour: Connective and other soft tissue	raredmg	Chapter II Neoplasms	0.0475	257003	112	2	0.0178571	256891	793	0.00308691	5.8718	1.4477	23.8162
APBA1	union#K137#Other and unspecified lesions of oral mucosa	rec	Chapter XI Diseases of the digestive system	0.0475	162332	2849	2	0.000702001	159483	18	0.000112865	6.2235	1.4433	26.8349
BSN	union#N90#Other noninflammatory disorders of vulva and perineum	UR	Chapter XIV Diseases of the genitourinary system	0.0475	96988	5693	16	0.00281047	91295	151	0.00165398	1.7012	1.0154	2.85
BSN	41202#M1927#Other secondary arthrosis Ankle and foot	URmtr	Chapter XIII Diseases of the musculoskeletal system and connective tissue	0.0475	297649	39	1	0.025641	297610	370	0.00124324	21.1408	2.895	154.384
BSN	union#H40#Glaucoma	flexdmg	Chapter VII Diseases of the eye and adnexa	0.0475	268454	15948	182	0.0114121	252506	2472	0.00978987	1.1676	1.0036	1.3585
BSN	union#C449#Malignant neoplasm: Malignant neoplasm of skin unspecified	flexnonsynmtr	Chapter II Neoplasms	0.0475	262915	19875	368	0.0185157	243040	5005	0.0205933	0.8972	0.8063	0.9984
BSN	41202#G439#Migraine unspecified	ptv	Chapter VI Diseases of the nervous system	0.0475	275151	1875	2	0.00106667	273276	49	0.000179306	5.9541	1.4469	24.5019
BSN	41202#G439#Migraine unspecified	ptv5pcnt	Chapter VI Diseases of the nervous system	0.0475	275151	1875	2	0.00106667	273276	49	0.000179306	5.9541	1.4469	24.5019
BSN	41202#K550#Acute vascular disorders of intestine	raredmgmtr	Chapter XI Diseases of the digestive system	0.0475	238279	298	3	0.0100671	237981	639	0.00268509	3.7772	1.208	11.8104
BSN	union#K566#Other and unspecified intestinal obstruction	rec	Chapter XI Diseases of the digestive system	0.0475	157671	3915	28	0.00715198	153756	743	0.00483233	1.4835	1.0159	2.1664
BSN	union#M19#Other arthrosis	syn	Chapter XIII Diseases of the musculoskeletal system and connective tissue	0.0475	190405	74927	952	0.0127057	115478	1591	0.0137775	0.9212	0.8497	0.9988
GCK	union#J34#Other disorders of nose and nasal sinuses	UR	Chapter X Diseases of the respiratory system	0.0475	169665	19133	22	0.00114985	150532	105	0.000697526	1.6492	1.0413	2.612
GCK	union#M5386#Other specified dorsopathies Lumbar region	raredmgmtr	Chapter XIII Diseases of the musculoskeletal system and connective tissue	0.0475	139689	31	1	0.0322581	139658	218	0.00156096	21.3211	2.8947	157.043
GIGYF1	union#B001#Herpesviral vesicular dermatitis	UR	Chapter I Certain infectious and parasitic diseases	0.0475	277409	170	2	0.0117647	277239	563	0.00203074	5.8504	1.4476	23.644
GIGYF1	union#N85#Other noninflammatory disorders of uterus except cervix	URmtr	Chapter XIV Diseases of the genitourinary system	0.0475	110656	19397	28	0.00144352	91259	85	0.000931415	1.5506	1.0114	2.3774
GIGYF1	41202#I959#Hypotension unspecified	flexdmg	Chapter IX Diseases of the circulatory system	0.0475	224961	471	10	0.0212314	224490	2518	0.0112165	1.9122	1.0208	3.5823
GIGYF1	union#M797#Fibromyalgia	flexnonsynmtr	Chapter XIII Diseases of the musculoskeletal system and connective tissue	0.0475	88539	4679	48	0.0102586	83860	634	0.00756022	1.3606	1.0131	1.8273
GIGYF1	41202#A099#Gastroenteritis and colitis of unspecified origin	syn	Chapter I Certain infectious and parasitic diseases	0.0475	358707	7563	50	0.00661113	351144	1740	0.00495523	1.3364	1.0079	1.7719
HNF1A	40011#9983#Refractory anemia with excess blasts	UR	Chapter II Neoplasms	0.0475	262679	53	1	0.0188679	262626	240	0.000913847	21.0245	2.8947	152.702
HNF1A	union#E834#Disorders of magnesium metabolism	URmtr	Chapter IV Endocrine nutritional and metabolic diseases	0.0475	225110	2300	3	0.00130435	222810	76	0.000341098	3.8277	1.2066	12.1425
HNF1A	union#M45X9#Ankylosing spondylitis Site unspecified	flexdmg	Chapter XIII Diseases of the musculoskeletal system and connective tissue	0.0475	99063	422	7	0.0165877	98641	759	0.00769457	2.1753	1.0271	4.607
HNF1A	41202#F329#Depressive episode unspecified	ptv	Chapter V Mental and behavioural disorders	0.0475	412323	716	1	0.00139665	411607	27	6.55966e-05	21.3199	2.8931	157.111
HNF4A	union#Block C15-C26#C15-C26 Malignant neoplasms of digestive organs	flexdmg	Chapter II Neoplasms	0.0475	228325	14069	62	0.00440685	214256	1219	0.00568946	0.7736	0.599	0.999
HNF4A	41202#K115#Sialolithiasis	raredmg	Chapter XI Diseases of the digestive system	0.0475	206214	326	3	0.00920245	205888	505	0.00245279	3.7774	1.2078	11.8134
HNF4A	41202#L110#Acquired keratosis follicularis	raredmgmtr	Chapter XII Diseases of the skin and subcutaneous tissue	0.0475	374306	31	1	0.0322581	374275	586	0.00156569	21.2565	2.8939	156.133
HNF4A	union#D225#Melanocytic naevi of trunk	raredmgmtr	Chapter II Neoplasms	0.0475	259970	2067	7	0.00338655	257903	403	0.0015626	2.1712	1.0272	4.5895
HNF4A	41202#C675#Malignant neoplasm: Bladder neck	syn	Chapter II Neoplasms	0.0475	157540	170	2	0.0117647	157370	319	0.00202707	5.861	1.4475	23.7313
HNF4A	41202#D17#Benign lipomatous neoplasm	syn	Chapter II Neoplasms	0.0475	291842	6330	20	0.00315956	285512	571	0.00199992	1.5817	1.012	2.4721
IGF1R	40011#8503#Intraductal papillary adenocarcinoma with invasion	ptvraredmg	Chapter II Neoplasms	0.0475	235516	75	2	0.0266667	235441	1087	0.00461687	5.9068	1.4478	24.0985
IGF1R	41202#Q273#Peripheral arteriovenous malformation	raredmg	Chapter XVII Congenital malformations deformations and chromosomal abnormalities	0.0475	416264	80	2	0.025	416184	1803	0.00433222	5.893	1.4469	24.0016
IGF1R	41202#H10#Conjunctivitis	rec	Chapter VII Diseases of the eye and adnexa	0.0475	353923	87	1	0.0114943	353836	197	0.000556755	20.8735	2.8927	150.624
IGF1R	union#C26#Malignant neoplasm of other and ill-defined digestive organs	rec	Chapter II Neoplasms	0.0475	209006	579	2	0.00345423	208427	123	0.000590135	5.8701	1.4482	23.7935
IP6K1	union#A081#Acute gastroenteropathy due to Norwalk agent	URmtr	Chapter I Certain infectious and parasitic diseases	0.0475	224322	218	1	0.00458716	224104	49	0.000218648	21.0717	2.8967	153.285
IP6K1	union#E11#Type 2 diabetes mellitus	flexdmg	Chapter IV Endocrine nutritional and metabolic diseases	0.0475	209263	33940	28	0.000824985	175323	93	0.00053045	1.5557	1.0195	2.374
IP6K1	41202#C32#Malignant neoplasm of larynx	flexnonsynmtr	Chapter II Neoplasms	0.0475	154688	348	2	0.00574713	154340	152	0.000984839	5.8636	1.4474	23.7541
IP6K1	union#E11#Type 2 diabetes mellitus	ptvraredmg	Chapter IV Endocrine nutritional and metabolic diseases	0.0475	209263	33940	28	0.000824985	175323	93	0.00053045	1.5557	1.0195	2.374
IRS2	41202#Block Q38-Q45#Q38-Q45 Other congenital malformations of the digestive system	ptv	Chapter XVII Congenital malformations deformations and chromosomal abnormalities	0.0475	336924	512	1	0.00195312	336412	31	9.21489e-05	21.2348	2.8933	155.85
IRS2	41202#Block Q38-Q45#Q38-Q45 Other congenital malformations of the digestive system	ptv5pcnt	Chapter XVII Congenital malformations deformations and chromosomal abnormalities	0.0475	336924	512	1	0.00195312	336412	31	9.21489e-05	21.2348	2.8933	155.85
IRS2	131963#Source of report of M80 osteoporosis with pathological fracture	raredmgmtr	Chapter XIII Diseases of the musculoskeletal system and connective tissue	0.0475	311431	2051	5	0.00243784	309380	291	0.000940591	2.5957	1.0712	6.29
MC4R	21076#Vomiting when IBS symptoms first began	ptvraredmg	Chapter XI Diseases of the digestive system	0.0475	16325	1192	0	0	15133	46	0.00303971	0	NA	NA
MC4R	union#C851#B-cell lymphoma unspecified	raredmg	Chapter II Neoplasms	0.0475	216145	827	5	0.00604595	215318	504	0.00234072	2.5926	1.0716	6.2726
MC4R	41202#M511#Lumbar and other intervertebral disc disorders with radiculopathy	raredmg	Chapter XIII Diseases of the musculoskeletal system and connective tissue	0.0475	286147	4797	18	0.00375235	281350	647	0.00229963	1.6341	1.0221	2.6125
MC4R	41202#M2567#Stiffness of joint not elsewhere classified Ankle and foot	raredmgmtr	Chapter XIII Diseases of the musculoskeletal system and connective tissue	0.0475	201359	51	1	0.0196078	201308	191	0.000948795	21.0594	2.8944	153.228
MC4R	40006#C61#Malignant neoplasm of prostate	rec	Chapter II Neoplasms	0.0475	159194	12399	5	0.000403258	146795	21	0.000143057	2.8196	1.063	7.4789
MC4R	41202#Block I30-I52#I30-I52 Other forms of heart disease	syn	Chapter IX Diseases of the circulatory system	0.0475	249611	26579	36	0.00135445	223032	208	0.000932602	1.453	1.0198	2.0702
NAA15	41202#J340#Abscess furuncle and carbuncle of nose	URmtr	Chapter X Diseases of the respiratory system	0.0475	372828	155	1	0.00645161	372673	116	0.000311265	20.8552	2.8946	150.259
NAA15	union#C109#Malignant neoplasm: Oropharynx unspecified	URmtr	Chapter II Neoplasms	0.0475	169503	150	1	0.00666667	169353	54	0.000318861	21.0414	2.8919	153.096
NAA15	union#N40#Hyperplasia of prostate	ptv	Chapter XIV Diseases of the genitourinary system	0.0475	146932	28940	5	0.000172771	117992	6	5.08509e-05	3.398	1.037	11.1351
NAA15	union#N40#Hyperplasia of prostate	ptv5pcnt	Chapter XIV Diseases of the genitourinary system	0.0475	146932	28940	5	0.000172771	117992	6	5.08509e-05	3.398	1.037	11.1351
NAA15	union#M2326#Derangement of meniscus due to old tear or injury Other and unspecified lateral meniscus	syn	Chapter XIII Diseases of the musculoskeletal system and connective tissue	0.0475	130520	1405	6	0.00427046	129115	235	0.00182008	2.3521	1.0442	5.298
PCSK1	union#Z000#General medical examination	flexdmg	Chapter XXI Factors influencing health status and contact with health services	0.0475	155130	558	7	0.0125448	154572	899	0.00581606	2.1716	1.0275	4.5899
PCSK1	union#J930#Spontaneous tension pneumothorax	flexnonsynmtr	Chapter X Diseases of the respiratory system	0.0475	108973	69	2	0.0289855	108904	546	0.00501359	5.9241	1.4478	24.24
PCSK1	union#M22#Disorders of patella	ptv	Chapter XIII Diseases of the musculoskeletal system and connective tissue	0.0475	129968	2784	3	0.00107759	127184	35	0.000275192	3.9189	1.2046	12.7498
PCSK1	union#M22#Disorders of patella	ptv5pcnt	Chapter XIII Diseases of the musculoskeletal system and connective tissue	0.0475	129968	2784	3	0.00107759	127184	35	0.000275192	3.9189	1.2046	12.7498
PCSK1	union#N411#Chronic prostatitis	raredmgmtr	Chapter XIV Diseases of the genitourinary system	0.0475	119345	1402	7	0.00499287	117943	271	0.00229772	2.1789	1.027	4.6227
PTPRG	union#H549#Unspecified visual impairment (binocular)	ptvraredmg	Chapter VII Diseases of the eye and adnexa	0.0475	248778	1076	12	0.0111524	247702	1522	0.00614448	1.8242	1.0304	3.2296
PTPRG	union#I720#Aneurysm and dissection of carotid artery	raredmgmtr	Chapter IX Diseases of the circulatory system	0.0475	182746	155	2	0.0129032	182591	406	0.00222355	5.8658	1.4489	23.7477
PTPRG	41202#R80#Isolated proteinuria	rec	Chapter XVIII Symptoms signs and abnormal clinical and laboratory findings not elsewhere classified	0.0475	171041	114	1	0.00877193	170927	72	0.000421232	20.9999	2.8932	152.426
RIF1	union#Block R40-R46#R40-R46 Symptoms and signs involving cognition| perception| emotional state and behaviour	flexnonsynmtr	Chapter XVIII Symptoms signs and abnormal clinical and laboratory findings not elsewhere classified	0.0475	107971	21816	244	0.0111845	86155	834	0.00968023	1.1571	1.0025	1.3356
RIF1	union#K73#Chronic hepatitis not elsewhere classified	ptv	Chapter XI Diseases of the digestive system	0.0475	159742	259	1	0.003861	159483	29	0.000181838	21.3117	2.8922	157.04
RIF1	union#K73#Chronic hepatitis not elsewhere classified	ptv5pcnt	Chapter XI Diseases of the digestive system	0.0475	159742	259	1	0.003861	159483	29	0.000181838	21.3117	2.8922	157.04
RIF1	41202#C579#Malignant neoplasm: Female genital organ unspecified	raredmgmtr	Chapter II Neoplasms	0.0475	159179	32	1	0.03125	159147	241	0.00151432	21.2697	2.8919	156.436
RIF1	40011#2#(8010-8790) Epithelial	syn	Chapter II Neoplasms	0.0475	413328	89596	483	0.00539087	323732	1931	0.00596481	0.9033	0.8173	0.9982
RMC1	40002#C67#Malignant neoplasm of bladder	URmtr	Chapter II Neoplasms	0.0475	168113	95	1	0.0105263	168018	85	0.000505898	21.0179	2.8966	152.507
RMC1	40001#C90#Multiple myeloma and malignant plasma cell neoplasms	ptvraredmg	Chapter II Neoplasms	0.0475	245003	345	3	0.00869565	244658	567	0.00231752	3.7763	1.2083	11.8021
RMC1	union#K73#Chronic hepatitis not elsewhere classified	rec	Chapter XI Diseases of the digestive system	0.0475	159742	259	1	0.003861	159483	29	0.000181838	21.3117	2.8922	157.04
SLTM	union#E877#Fluid overload	ptv	Chapter IV Endocrine nutritional and metabolic diseases	0.0475	184876	2487	2	0.000804182	182389	24	0.000131587	6.1155	1.4445	25.891
SLTM	41202#M33#Dermatopolymyositis	raredmgmtr	Chapter XIII Diseases of the musculoskeletal system and connective tissue	0.0475	297680	70	1	0.0142857	297610	206	0.000692181	20.9233	2.8921	151.371
SLTM	41202#N764#Abscess of vulva	rec	Chapter XIV Diseases of the genitourinary system	0.0475	158835	227	1	0.00440529	158608	33	0.00020806	21.2624	2.8956	156.13
SLTM	41202#N60#Benign mammary dysplasia	rec	Chapter XIV Diseases of the genitourinary system	0.0475	161408	1607	2	0.00124456	159801	33	0.000206507	6.033	1.4464	25.1635
SLTM	41202#M6597#Synovitis and tenosynovitis unspecified Ankle and foot	rec	Chapter XIII Diseases of the musculoskeletal system and connective tissue	0.0475	235697	179	1	0.00558659	235518	63	0.000267495	20.9965	2.8962	152.218
TNK2	union#C030#Malignant neoplasm: Upper gum	URmtr	Chapter II Neoplasms	0.0475	257938	35	1	0.0285714	257903	357	0.00138424	21.2182	2.8966	155.428
TNK2	41202#K450#Other specified abdominal hernia with obstruction without gangrene	flexdmg	Chapter XI Diseases of the digestive system	0.0475	238020	39	2	0.0512821	237981	2124	0.00892508	6.0024	1.4457	24.9205
TNK2	union#R227#Localized swelling mass and lump multiple sites	ptv5pcnt	Chapter XVIII Symptoms signs and abnormal clinical and laboratory findings not elsewhere classified	0.0475	120355	34	1	0.0294118	120321	171	0.0014212	21.2919	2.8956	156.561
TNK2	union#L049#Acute lymphadenitis unspecified	ptv5pcnt	Chapter XII Diseases of the skin and subcutaneous tissue	0.0475	197010	37	1	0.027027	196973	258	0.00130982	21.1795	2.8929	155.061
TNK2	union#C13#Malignant neoplasm of hypopharynx	ptvraredmg	Chapter II Neoplasms	0.0475	161515	65	2	0.0307692	161450	861	0.00533292	5.9211	1.4465	24.2368
TNRC6B	131079#Source of report of G58 other mononeuropathies	UR	Chapter VI Diseases of the nervous system	0.0475	391666	2389	7	0.0029301	389277	527	0.00135379	2.1678	1.0273	4.5745
TNRC6B	3606#Chest pain or discomfort walking normally	URmtr	Chapter XVIII Symptoms signs and abnormal clinical and laboratory findings not elsewhere classified	0.0475	63898	11525	11	0.000954447	52373	24	0.000458251	2.0838	1.0205	4.2552
TNRC6B	union#R600#Localized oedema	URmtr	Chapter XVIII Symptoms signs and abnormal clinical and laboratory findings not elsewhere classified	0.0475	88657	4176	6	0.00143678	84481	50	0.000591849	2.4297	1.0412	5.6697
TNRC6B	40001#ChapterIX#Chapter IX Diseases of the circulatory system	ptv	Chapter IX Diseases of the circulatory system	0.0475	270333	6583	4	0.000607626	263750	52	0.000197156	3.0832	1.1148	8.5272
TNRC6B	40001#ChapterIX#Chapter IX Diseases of the circulatory system	ptv5pcnt	Chapter IX Diseases of the circulatory system	0.0475	270333	6583	4	0.000607626	263750	52	0.000197156	3.0832	1.1148	8.5272
TNRC6B	union#I972#Postmastectomy lymphoedema syndrome	raredmg	Chapter IX Diseases of the circulatory system	0.0475	109663	121	2	0.0165289	109542	312	0.00284822	5.884	1.4482	23.907
UBB	union#M17#Gonarthrosis [arthrosis of knee]	flexdmg	Chapter XIII Diseases of the musculoskeletal system and connective tissue	0.0475	173832	37984	21	0.000552864	135848	43	0.00031653	1.7471	1.0367	2.9442
UBB	40011#9080#Teratoma malignant NOS	flexdmg	Chapter II Neoplasms	0.0475	210550	122	1	0.00819672	210428	83	0.000394434	20.9444	2.8923	151.667
UBB	40006#D373#Neoplasm of uncertain or unknown behaviour: Appendix	flexnonsynmtr	Chapter II Neoplasms	0.0475	319014	135	1	0.00740741	318879	114	0.000357502	20.867	2.8931	150.509
UBB	union#M33#Dermatopolymyositis	ptv	Chapter XIII Diseases of the musculoskeletal system and connective tissue	0.0475	113234	220	1	0.00454545	113014	24	0.000212363	21.4973	2.8954	159.61
UBB	41202#G379#Demyelinating disease of central nervous system unspecified	ptv	Chapter VI Diseases of the nervous system	0.0475	326637	196	1	0.00510204	326441	80	0.000245067	20.9206	2.8966	151.099
UBB	union#M33#Dermatopolymyositis	ptv5pcnt	Chapter XIII Diseases of the musculoskeletal system and connective tissue	0.0475	113234	220	1	0.00454545	113014	24	0.000212363	21.4973	2.8954	159.61
UBB	41202#G379#Demyelinating disease of central nervous system unspecified	ptv5pcnt	Chapter VI Diseases of the nervous system	0.0475	326637	196	1	0.00510204	326441	80	0.000245067	20.9206	2.8966	151.099
UBB	union#M17#Gonarthrosis [arthrosis of knee]	ptvraredmg	Chapter XIII Diseases of the musculoskeletal system and connective tissue	0.0475	173832	37984	21	0.000552864	135848	43	0.00031653	1.7471	1.0367	2.9442
UBB	40011#9080#Teratoma malignant NOS	ptvraredmg	Chapter II Neoplasms	0.0475	210550	122	1	0.00819672	210428	83	0.000394434	20.9444	2.8923	151.667
UBB	41202#F02#Dementia in other diseases classified elsewhere	syn	Chapter V Mental and behavioural disorders	0.0475	280161	37	1	0.027027	280124	367	0.00131013	21.1745	2.8954	154.852
UBR2	131069#Source of report of G53 cranial nerve disorders in DCE	UR	Chapter VI Diseases of the nervous system	0.0475	419387	225	2	0.00888889	419162	643	0.00153401	5.8375	1.4478	23.5373
UBR2	40011#9732#Multiple myeloma	URmtr	Chapter II Neoplasms	0.0475	326180	864	3	0.00347222	325316	300	0.00092218	3.7749	1.2082	11.7939
UBR2	union#M869#Osteomyelitis unspecified	flexdmg	Chapter XIII Diseases of the musculoskeletal system and connective tissue	0.0475	98805	861	10	0.0116144	97944	598	0.00610553	1.9129	1.0202	3.5866
UBR2	41202#M9486#Other specified disorders of cartilage Lower leg	flexdmg	Chapter XIII Diseases of the musculoskeletal system and connective tissue	0.0475	297664	54	2	0.037037	297610	1913	0.00642788	5.9451	1.447	24.4251
UBR2	union#A492#Haemophilus influenzae infection unspecified site	flexdmg	Chapter I Certain infectious and parasitic diseases	0.0475	277292	53	2	0.0377358	277239	1816	0.0065503	5.9476	1.4469	24.449
UBR2	union#R630#Anorexia	flexnonsynmtr	Chapter XVIII Symptoms signs and abnormal clinical and laboratory findings not elsewhere classified	0.0475	98474	2056	20	0.00972763	96418	595	0.00617105	1.582	1.011	2.4754
UBR2	40006#D39#Neoplasm of uncertain or unknown behaviour of female genital organs	ptv	Chapter II Neoplasms	0.0475	172242	158	1	0.00632911	172084	52	0.000302178	21.072	2.8951	153.374
UBR2	union#F259#Schizoaffective disorder unspecified	ptv	Chapter V Mental and behavioural disorders	0.0475	240214	167	1	0.00598802	240047	69	0.000287444	20.9515	2.8927	151.747
UBR2	union#R11#Nausea and vomiting	ptv	Chapter XVIII Symptoms signs and abnormal clinical and laboratory findings not elsewhere classified	0.0475	141644	21323	9	0.000422079	120321	23	0.000191155	2.2086	1.0218	4.7736
UBR2	40006#D39#Neoplasm of uncertain or unknown behaviour of female genital organs	ptv5pcnt	Chapter II Neoplasms	0.0475	172242	158	1	0.00632911	172084	52	0.000302178	21.072	2.8951	153.374
UBR2	union#F259#Schizoaffective disorder unspecified	ptv5pcnt	Chapter V Mental and behavioural disorders	0.0475	240214	167	1	0.00598802	240047	69	0.000287444	20.9515	2.8927	151.747
UBR2	union#R11#Nausea and vomiting	ptv5pcnt	Chapter XVIII Symptoms signs and abnormal clinical and laboratory findings not elsewhere classified	0.0475	141644	21323	9	0.000422079	120321	23	0.000191155	2.2086	1.0218	4.7736
UBR2	41202#M2389#Other internal derangements of knee Unspecified ligament or Unspecified meniscus	ptvraredmg	Chapter XIII Diseases of the musculoskeletal system and connective tissue	0.0475	297792	182	3	0.0164835	297610	1312	0.00440845	3.785	1.2077	11.8624
UBR2	union#I62#Other nontraumatic intracranial haemorrhage	ptvraredmg	Chapter IX Diseases of the circulatory system	0.0475	117814	1175	10	0.00851064	116639	521	0.00446677	1.9131	1.0205	3.5862
UBR2	union#N941#Dyspareunia	raredmg	Chapter XIV Diseases of the genitourinary system	0.0475	92479	1248	10	0.00801282	91231	383	0.00419813	1.916	1.0201	3.5987
UBR3	41202#Block I80-I89#I80-I89 Diseases of veins| lymphatic vessels and lymph nodes| not elsewhere classified	UR	Chapter IX Diseases of the circulatory system	0.0475	335840	32882	57	0.00173347	302958	395	0.00130381	1.3301	1.0073	1.7563
UBR3	41202#B348#Other viral infections of unspecified site	UR	Chapter I Certain infectious and parasitic diseases	0.0475	395721	36	1	0.0277778	395685	533	0.00134703	21.1821	2.8966	154.899
UBR3	union#R16#Hepatomegaly and splenomegaly not elsewhere classified	ptvraredmg	Chapter XVIII Symptoms signs and abnormal clinical and laboratory findings not elsewhere classified	0.0475	69802	1371	9	0.00656455	68431	218	0.00318569	2.0676	1.0593	4.036
UBR3	20002#1456#malabsorption|coeliac disease	raredmgmtr	Chapter XI Diseases of the digestive system	0.0475	264363	1810	7	0.0038674	262553	469	0.00178631	2.1696	1.0271	4.5826
UBR3	20002#1472#emphysema	rec	Chapter X Diseases of the respiratory system	0.0475	234085	170	1	0.00588235	233915	66	0.000282154	20.9655	2.8931	151.93
UBR3	union#K088#Other specified disorders of teeth and supporting structures	rec	Chapter XI Diseases of the digestive system	0.0475	160647	1164	2	0.00171821	159483	46	0.000288432	5.9656	1.4464	24.6044
UBR3	41202#A020#Salmonella enteritis	syn	Chapter I Certain infectious and parasitic diseases	0.0475	395768	83	2	0.0240964	395685	1651	0.00417251	5.8929	1.4477	23.9872
APBA1	union#R63#Symptoms and signs concerning food and fluid intake	UR	Chapter XVIII Symptoms signs and abnormal clinical and laboratory findings not elsewhere classified	0.0476	110834	14790	6	0.00040568	96044	88	0.000916247	0.4425	0.1935	1.012
APBA1	union#I778#Other specified disorders of arteries and arterioles	ptv	Chapter IX Diseases of the circulatory system	0.0476	120670	280	1	0.00357143	120390	20	0.000166127	21.5717	2.8851	161.292
APBA1	union#I778#Other specified disorders of arteries and arterioles	ptv5pcnt	Chapter IX Diseases of the circulatory system	0.0476	120670	280	1	0.00357143	120390	20	0.000166127	21.5717	2.8851	161.292
APBA1	union#K649#Haemorrhoids unspecified	ptvraredmg	Chapter XI Diseases of the digestive system	0.0476	155891	9172	22	0.0023986	146719	537	0.00366006	0.6545	0.4271	1.003
APBA1	41202#M5436#Sciatica Lumbar region	syn	Chapter XIII Diseases of the musculoskeletal system and connective tissue	0.0476	233415	341	4	0.0117302	233074	919	0.00394295	2.9984	1.1165	8.0527
BSN	union#L82#Seborrhoeic keratosis	flexnonsynmtr	Chapter XII Diseases of the skin and subcutaneous tissue	0.0476	213409	27664	522	0.0188693	185745	3841	0.0206789	0.9108	0.8305	0.9989
BSN	union#M198#Other specified arthrosis	flexnonsynmtr	Chapter XIII Diseases of the musculoskeletal system and connective tissue	0.0476	123282	212	9	0.0424528	123070	2585	0.0210043	2.0664	1.0587	4.0334
BSN	20002#1449#myeloproliferative disorder	ptv	Chapter III Diseases of the blood and blood-forming organs and certain disorders involving the immune mechanism	0.0476	297793	234	1	0.0042735	297559	61	0.000205001	20.9314	2.8895	151.627
BSN	20002#1449#myeloproliferative disorder	ptv5pcnt	Chapter III Diseases of the blood and blood-forming organs and certain disorders involving the immune mechanism	0.0476	297793	234	1	0.0042735	297559	61	0.000205001	20.9314	2.8895	151.627
BSN	20002#1221#gestational diabetes	raredmg	Chapter IV Endocrine nutritional and metabolic diseases	0.0476	270882	218	4	0.0183486	270664	1673	0.0061811	3.0053	1.1164	8.0903
BSN	union#E101#Type 1 diabetes mellitus; With ketoacidosis	rec	Chapter IV Endocrine nutritional and metabolic diseases	0.0476	204291	395	5	0.0126582	203896	1003	0.00491917	2.5934	1.0711	6.2795
BSN	union#Block B50-B64#B50-B64 Protozoal diseases	rec	Chapter I Certain infectious and parasitic diseases	0.0476	209447	268	4	0.0149254	209179	1050	0.00501962	3.0033	1.1168	8.0766
GCK	131243#Source of report of H72 perforation of tympanic membrane	flexdmg	Chapter VIII Diseases of the ear and mastoid process	0.0476	419387	1823	9	0.00493692	417564	1005	0.00240682	2.0564	1.0651	3.9703
GCK	union#Z87#Personal history of other diseases and conditions	ptv	Chapter XXI Factors influencing health status and contact with health services	0.0476	196225	52738	8	0.000151693	143487	8	5.57542e-05	2.721	1.0212	7.2504
GCK	union#Z292#Other prophylactic chemotherapy	ptv	Chapter XXI Factors influencing health status and contact with health services	0.0476	155259	687	1	0.0014556	154572	10	6.46948e-05	22.5309	2.8802	176.253
GCK	union#Z87#Personal history of other diseases and conditions	ptv5pcnt	Chapter XXI Factors influencing health status and contact with health services	0.0476	196225	52738	8	0.000151693	143487	8	5.57542e-05	2.721	1.0212	7.2504
GCK	union#Z292#Other prophylactic chemotherapy	ptv5pcnt	Chapter XXI Factors influencing health status and contact with health services	0.0476	155259	687	1	0.0014556	154572	10	6.46948e-05	22.5309	2.8802	176.253
GCK	41202#D329#Benign neoplasm: Meninges unspecified	ptvraredmg	Chapter II Neoplasms	0.0476	231647	160	2	0.0125	231487	500	0.00215995	5.8478	1.4458	23.653
GCK	union#A415#Sepsis due to other Gram-negative organisms	raredmg	Chapter I Certain infectious and parasitic diseases	0.0476	215711	2130	9	0.00422535	213581	439	0.00205543	2.0602	1.0633	3.9915
GCK	41202#Block C50-C50#C50-C50 Malignant neoplasm of breast	raredmg	Chapter II Neoplasms	0.0476	174676	14332	42	0.00293051	160344	335	0.00208926	1.4038	1.0181	1.9358
GCK	41202#Block G20-G26#G20-G26 Extrapyramidal and movement disorders	syn	Chapter VI Diseases of the nervous system	0.0476	319414	1242	5	0.00402576	318172	496	0.00155891	2.5888	1.0709	6.2584
GIGYF1	41202#I428#Other cardiomyopathies	UR	Chapter IX Diseases of the circulatory system	0.0476	233358	171	2	0.0116959	233187	471	0.00201984	5.8472	1.4462	23.6414
GIGYF1	union#R068#Other and unspecified abnormalities of breathing	UR	Chapter XVIII Symptoms signs and abnormal clinical and laboratory findings not elsewhere classified	0.0476	85887	2234	10	0.00447628	83653	195	0.00233106	1.9244	1.0179	3.6383
GIGYF1	40006#C676#Malignant neoplasm: Ureteric orifice	URmtr	Chapter II Neoplasms	0.0476	225878	40	1	0.025	225838	274	0.00121326	21.1084	2.8897	154.188
GIGYF1	40002#I259#Chronic ischaemic heart disease unspecified	URmtr	Chapter IX Diseases of the circulatory system	0.0476	239139	2560	7	0.00273437	236579	298	0.00125962	2.174	1.0264	4.6045
GIGYF1	4792#Cochlear implant	flexdmg	Chapter VIII Diseases of the ear and mastoid process	0.0476	105906	123	4	0.0325203	105783	1162	0.0109848	3.0264	1.1156	8.2102
GIGYF1	41202#M856#Other cyst of bone	flexdmg	Chapter XIII Diseases of the musculoskeletal system and connective tissue	0.0476	297681	71	3	0.0422535	297610	3385	0.0113739	3.8347	1.206	12.1934
GIGYF1	41202#Block G40-G47#G40-G47 Episodic and paroxysmal disorders	flexnonsynmtr	Chapter VI Diseases of the nervous system	0.0476	338625	12104	116	0.00958361	326521	2582	0.00790761	1.214	1.007	1.4635
GIGYF1	41202#N751#Abscess of Bartholin gland	flexnonsynmtr	Chapter XIV Diseases of the genitourinary system	0.0476	159036	428	7	0.0163551	158608	1205	0.00759735	2.1719	1.0269	4.5938
GIGYF1	41202#K021#Caries of dentine	flexnonsynmtr	Chapter XI Diseases of the digestive system	0.0476	238025	44	2	0.0454545	237981	1883	0.0079124	5.9707	1.4442	24.6833
GIGYF1	41202#M6624#Spontaneous rupture of extensor tendons Hand	rec	Chapter XIII Diseases of the musculoskeletal system and connective tissue	0.0476	297708	98	1	0.0102041	297610	147	0.000493935	20.8614	2.8898	150.596
HNF1A	union#M62#Other disorders of muscle	syn	Chapter XIII Diseases of the musculoskeletal system and connective tissue	0.0476	128803	4340	9	0.00207373	124463	501	0.00402529	0.5142	0.2658	0.9947
HNF4A	41202#A081#Acute gastroenteropathy due to Norwalk agent	UR	Chapter I Certain infectious and parasitic diseases	0.0476	395748	63	1	0.015873	395685	305	0.000770815	20.9085	2.8899	151.273
HNF4A	union#O24#Diabetes mellitus in pregnancy	flexdmg	Chapter XV Pregnancy childbirth and the puerperium	0.0476	209620	570	7	0.0122807	209050	1192	0.00570199	2.1681	1.0266	4.5787
HNF4A	union#D759#Disease of blood and blood-forming organs unspecified	flexnonsynmtr	Chapter III Diseases of the blood and blood-forming organs and certain disorders involving the immune mechanism	0.0476	360830	591	6	0.0101523	360239	1574	0.00436932	2.3371	1.0441	5.2315
HNF4A	41202#J31#Chronic rhinitis nasopharyngitis and pharyngitis	flexnonsynmtr	Chapter X Diseases of the respiratory system	0.0476	326524	443	5	0.0112867	326081	1431	0.00438848	2.5898	1.0709	6.2629
HNF4A	40011#8140#Adenocarcinoma NOS	ptvraredmg	Chapter II Neoplasms	0.0476	249722	22503	41	0.00182198	227219	572	0.0025174	0.7233	0.5267	0.9932
HNF4A	union#M150#Primary generalized (osteo)arthrosis	ptvraredmg	Chapter XIII Diseases of the musculoskeletal system and connective tissue	0.0476	116809	717	5	0.0069735	116092	313	0.00269614	2.5976	1.0704	6.3039
HNF4A	41202#R739#Hyperglycaemia unspecified	raredmgmtr	Chapter XVIII Symptoms signs and abnormal clinical and laboratory findings not elsewhere classified	0.0476	198632	220	2	0.00909091	198412	311	0.00156745	5.8439	1.4458	23.6201
HNF4A	41202#Block C51-C58#C51-C58 Malignant neoplasms of female genital organs	rec	Chapter II Neoplasms	0.0476	163116	3928	1	0.000254582	159188	1	6.28188e-06	40.5365	2.5349	648.229
IGF1R	131639#Source of report of K58 irritable bowel syndrome	UR	Chapter XI Diseases of the digestive system	0.0476	310879	29704	61	0.0020536	281175	439	0.00156131	1.316	1.0065	1.7206
IGF1R	40006#D352#Benign neoplasm: Pituitary gland	ptv	Chapter II Neoplasms	0.0476	260635	282	1	0.0035461	260353	44	0.000169001	21.0538	2.8907	153.343
IGF1R	40006#D352#Benign neoplasm: Pituitary gland	ptv5pcnt	Chapter II Neoplasms	0.0476	260635	282	1	0.0035461	260353	44	0.000169001	21.0538	2.8907	153.343
IGF1R	41202#J35#Chronic diseases of tonsils and adenoids	raredmgmtr	Chapter X Diseases of the respiratory system	0.0476	349642	1035	5	0.00483092	348607	653	0.00187317	2.5867	1.0708	6.2488
IGF1R	41202#D18#Haemangioma and lymphangioma any site	syn	Chapter II Neoplasms	0.0476	298605	1528	18	0.0117801	297077	2153	0.00724728	1.6329	1.024	2.6039
IGF1R	41202#C845#Other mature T|NK-cell lymphomas	syn	Chapter II Neoplasms	0.0476	297125	48	2	0.0416667	297077	2153	0.00724728	5.9558	1.4448	24.5505
IP6K1	union#N17#Acute renal failure	URmtr	Chapter XIV Diseases of the genitourinary system	0.0476	209729	18414	9	0.000488759	191315	44	0.000229987	2.1257	1.0376	4.3549
IP6K1	union#M0634#Rheumatoid nodule Hand	flexdmg	Chapter XIII Diseases of the musculoskeletal system and connective tissue	0.0476	97667	82	1	0.0121951	97585	57	0.000584106	21.1237	2.8901	154.39
IP6K1	union#C437#Malignant neoplasm: Malignant melanoma of lower limb including hip	ptv	Chapter II Neoplasms	0.0476	172820	1678	1	0.000595948	171142	4	2.33724e-05	25.5125	2.8499	228.387
IP6K1	union#C437#Malignant neoplasm: Malignant melanoma of lower limb including hip	ptv5pcnt	Chapter II Neoplasms	0.0476	172820	1678	1	0.000595948	171142	4	2.33724e-05	25.5125	2.8499	228.387
IP6K1	union#M0634#Rheumatoid nodule Hand	ptvraredmg	Chapter XIII Diseases of the musculoskeletal system and connective tissue	0.0476	97667	82	1	0.0121951	97585	57	0.000584106	21.1237	2.8901	154.39
IP6K1	union#Block A15-A19#A15-A19 Tuberculosis	raredmg	Chapter I Certain infectious and parasitic diseases	0.0476	248731	757	2	0.00264201	247974	112	0.00045166	5.8624	1.4455	23.7749
IP6K1	union#N358#Other urethral stricture	raredmg	Chapter XIV Diseases of the genitourinary system	0.0476	137913	118	1	0.00847458	137795	56	0.000406401	21.0224	2.886	153.133
IP6K1	132139#Source of report of N88 other noninflammatory disorders of cervix uteri	rec	Chapter XIV Diseases of the genitourinary system	0.0476	226921	2747	1	0.000364033	224174	3	1.33825e-05	27.2118	2.8296	261.694
IP6K1	union#E240#Pituitary-dependent Cushing disease	syn	Chapter IV Endocrine nutritional and metabolic diseases	0.0476	161462	38	1	0.0263158	161424	206	0.00127614	21.1517	2.8884	154.891
IRS2	41202#M2558#Pain in joint Other	URmtr	Chapter XIII Diseases of the musculoskeletal system and connective tissue	0.0476	211774	59	1	0.0169492	211715	174	0.00082186	20.9613	2.8872	152.183
IRS2	union#R601#Generalized oedema	ptvraredmg	Chapter XVIII Symptoms signs and abnormal clinical and laboratory findings not elsewhere classified	0.0476	77788	172	2	0.0116279	77616	155	0.00199701	5.8794	1.4456	23.9122
IRS2	41202#G122#Motor neuron disease	raredmgmtr	Chapter VI Diseases of the nervous system	0.0476	328743	357	2	0.00560224	328386	317	0.000965327	5.8305	1.4462	23.5068
IRS2	41202#G048#Other encephalitis myelitis and encephalomyelitis	raredmgmtr	Chapter VI Diseases of the nervous system	0.0476	384106	51	1	0.0196078	384055	366	0.000952989	20.9666	2.8886	152.183
IRS2	41202#H440#Purulent endophthalmitis	syn	Chapter VII Diseases of the eye and adnexa	0.0476	353911	75	2	0.0266667	353836	1637	0.00462644	5.8945	1.4454	24.0382
MC4R	union#M545#Low back pain	UR	Chapter XIII Diseases of the musculoskeletal system and connective tissue	0.0476	135039	12561	11	0.000875726	122478	53	0.000432731	2.0246	1.0573	3.8769
MC4R	41202#M7966#Pain in limb Lower leg	UR	Chapter XIII Diseases of the musculoskeletal system and connective tissue	0.0476	272525	3451	4	0.00115908	269074	103	0.000382794	3.0303	1.1154	8.2324
MC4R	union#I743#Embolism and thrombosis of arteries of lower extremities	flexnonsynmtr	Chapter IX Diseases of the circulatory system	0.0476	99776	966	6	0.00621118	98810	262	0.00265155	2.3509	1.0439	5.2939
MC4R	union#G978#Other postprocedural disorders of nervous system	ptv	Chapter VI Diseases of the nervous system	0.0476	277202	124	1	0.00806452	277078	108	0.000389782	20.8499	2.8875	150.554
MC4R	union#G978#Other postprocedural disorders of nervous system	ptv5pcnt	Chapter VI Diseases of the nervous system	0.0476	277202	124	1	0.00806452	277078	108	0.000389782	20.8499	2.8875	150.554
MC4R	union#Z862#Personal history of diseases of the blood and blood-forming organs and certain disorders involving the immune mechanism	raredmgmtr	Chapter XXI Factors influencing health status and contact with health services	0.0476	155429	857	3	0.00350058	154572	143	0.000925135	3.7936	1.2068	11.926
MC4R	union#K56#Paralytic ileus and intestinal obstruction without hernia	rec	Chapter XI Diseases of the digestive system	0.0476	161672	8641	4	0.000462909	153031	22	0.000143762	3.221	1.1097	9.3492
MC4R	union#N51#Disorders of male genital organs in diseases classified elsewhere	syn	Chapter XIV Diseases of the genitourinary system	0.0476	117989	46	1	0.0217391	117943	124	0.00105136	21.1145	2.8878	154.382
NAA15	union#I427#Cardiomyopathy due to drugs and other external agents	flexdmg	Chapter IX Diseases of the circulatory system	0.0476	182633	42	1	0.0238095	182591	211	0.00115559	21.082	2.8866	153.971
NAA15	union#M7927#Neuralgia and neuritis unspecified Ankle and foot	flexnonsynmtr	Chapter XIII Diseases of the musculoskeletal system and connective tissue	0.0476	139704	46	1	0.0217391	139658	147	0.00105257	21.0901	2.888	154.015
NAA15	131791#Source of report of L70 acne	flexnonsynmtr	Chapter XII Diseases of the skin and subcutaneous tissue	0.0476	351056	5186	10	0.00192827	345870	349	0.00100905	1.9127	1.0195	3.5886
NAA15	union#M6646#Spontaneous rupture of other tendons Lower leg	raredmg	Chapter XIII Diseases of the musculoskeletal system and connective tissue	0.0476	106978	47	1	0.0212766	106931	110	0.0010287	21.1109	2.8858	154.436
NAA15	union#K918#Other postprocedural disorders of digestive system not elsewhere classified	raredmg	Chapter XI Diseases of the digestive system	0.0476	134281	1316	4	0.00303951	132965	134	0.00100778	3.0222	1.1162	8.1824
NAA15	41202#M4856#Collapsed vertebra not elsewhere classified Lumbar region	raredmgmtr	Chapter XIII Diseases of the musculoskeletal system and connective tissue	0.0476	242986	80	1	0.0125	242906	147	0.000605172	20.9041	2.8891	151.249
NAA15	union#G37#Other demyelinating diseases of central nervous system	raredmgmtr	Chapter VI Diseases of the nervous system	0.0476	234910	558	2	0.00358423	234352	144	0.00061446	5.8505	1.4456	23.6776
PCSK1	union#K26#Duodenal ulcer	UR	Chapter XI Diseases of the digestive system	0.0476	116021	8459	4	0.000472869	107562	134	0.00124579	0.3793	0.1403	1.0256
PCSK1	40002#Block B35-B49#B35-B49 Mycoses	UR	Chapter I Certain infectious and parasitic diseases	0.0476	417922	44	1	0.0227273	417878	462	0.00110559	21.0116	2.8873	152.907
PCSK1	41202#Block Q80-Q89#Q80-Q89 Other congenital malformations	URmtr	Chapter XVII Congenital malformations deformations and chromosomal abnormalities	0.0476	355184	457	2	0.00437637	354727	267	0.000752692	5.8355	1.4475	23.5258
PCSK1	union#H251#Senile nuclear cataract	URmtr	Chapter VII Diseases of the eye and adnexa	0.0476	257766	15905	5	0.000314367	241861	185	0.000764902	0.4108	0.169	0.9988
PCSK1	union#M797#Fibromyalgia	flexdmg	Chapter XIII Diseases of the musculoskeletal system and connective tissue	0.0476	88539	4679	38	0.00812139	83860	479	0.0057119	1.4253	1.023	1.9858
PCSK1	20002#1611#hyperparathyroidism	flexnonsynmtr	Chapter IV Endocrine nutritional and metabolic diseases	0.0476	244693	72	2	0.0277778	244621	1179	0.0048197	5.8995	1.445	24.0857
PCSK1	union#E56#Other vitamin deficiencies	raredmg	Chapter IV Endocrine nutritional and metabolic diseases	0.0476	193210	233	3	0.0128755	192977	664	0.00344082	3.7778	1.2064	11.83
PTPRG	41202#Z800#Family history of malignant neoplasm of digestive organs	UR	Chapter XXI Factors influencing health status and contact with health services	0.0476	300219	396	3	0.00757576	299823	606	0.00202119	3.7691	1.207	11.77
PTPRG	union#I950#Idiopathic hypotension	rec	Chapter IX Diseases of the circulatory system	0.0476	182691	100	1	0.01	182591	88	0.000481951	20.9485	2.8897	151.865
PTPRG	union#I748#Embolism and thrombosis of other arteries	syn	Chapter IX Diseases of the circulatory system	0.0476	182691	100	2	0.02	182591	632	0.00346129	5.8757	1.4458	23.8791
RIF1	41202#C411#Malignant neoplasm: Mandible	URmtr	Chapter II Neoplasms	0.0476	216137	47	1	0.0212766	216090	223	0.00103198	21.0438	2.8895	153.261
RIF1	41202#J9611#Chronic respiratory failure Type II [hypercapnic]	flexnonsynmtr	Chapter X Diseases of the respiratory system	0.0476	372708	35	2	0.0571429	372673	3712	0.00996047	6.024	1.445	25.1142
RIF1	union#M138#Other specified arthritis	flexnonsynmtr	Chapter XIII Diseases of the musculoskeletal system and connective tissue	0.0476	118632	252	6	0.0238095	118380	1216	0.010272	2.35	1.0435	5.2924
RIF1	130009#Source of report of A04 other bacterial intestinal infections	raredmgmtr	Chapter I Certain infectious and parasitic diseases	0.0476	400661	6973	18	0.00258139	393688	623	0.00158247	1.6329	1.0214	2.6105
RMC1	union#M848#Other disorders of continuity of bone	URmtr	Chapter XIII Diseases of the musculoskeletal system and connective tissue	0.0476	104290	124	1	0.00806452	104166	40	0.000384002	21.1638	2.8866	155.167
RMC1	41202#R49#Voice disturbances	URmtr	Chapter XVIII Symptoms signs and abnormal clinical and laboratory findings not elsewhere classified	0.0476	265632	774	2	0.00258398	264858	117	0.000441746	5.862	1.4463	23.76
RMC1	132465#Source of report of Q18 other congenital malformations of face and neck	raredmg	Chapter XVII Congenital malformations deformations and chromosomal abnormalities	0.0476	419387	204	2	0.00980392	419183	710	0.00169377	5.8356	1.4467	23.54
RMC1	union#R31#Unspecified haematuria	raredmg	Chapter XVIII Symptoms signs and abnormal clinical and laboratory findings not elsewhere classified	0.0476	95071	21150	47	0.00222222	73921	116	0.00156924	1.417	1.0094	1.9894
RMC1	41202#J47#Bronchiectasis	raredmgmtr	Chapter X Diseases of the respiratory system	0.0476	328939	1057	3	0.00283822	327882	247	0.00075332	3.7755	1.2074	11.8058
SLTM	union#B019#Varicella without complication	flexdmg	Chapter I Certain infectious and parasitic diseases	0.0476	284772	7533	31	0.00411523	277239	782	0.00282067	1.4608	1.0195	2.0932
SLTM	union#M24#Other specific joint derangements	flexdmg	Chapter XIII Diseases of the musculoskeletal system and connective tissue	0.0476	144160	4502	6	0.00133274	139658	415	0.00297154	0.4478	0.1999	1.003
SLTM	40001#C260#Malignant neoplasm: Intestinal tract part unspecified	ptv	Chapter II Neoplasms	0.0476	238353	219	1	0.00456621	238134	52	0.000218364	21.0023	2.8905	152.603
SLTM	union#D432#Neoplasm of uncertain or unknown behaviour: Brain unspecified	syn	Chapter II Neoplasms	0.0476	209331	308	3	0.00974026	209023	543	0.0025978	3.7765	1.2075	11.8114
SLTM	41202#K315#Obstruction of duodenum	syn	Chapter XI Diseases of the digestive system	0.0476	180585	142	2	0.0140845	180443	439	0.0024329	5.8576	1.446	23.7284
SLTM	20002#1111#asthma	syn	Chapter X Diseases of the respiratory system	0.0476	293404	48613	143	0.0029416	244791	597	0.00243882	1.2068	1.0052	1.4487
TNK2	41202#M7666#Achilles tendinitis Lower leg	URmtr	Chapter XIII Diseases of the musculoskeletal system and connective tissue	0.0476	297646	36	1	0.0277778	297610	402	0.00135076	21.1235	2.8869	154.562
TNK2	40002#R09#Other symptoms and signs involving the circulatory and respiratory systems	flexdmg	Chapter XVIII Symptoms signs and abnormal clinical and laboratory findings not elsewhere classified	0.0476	286393	91	3	0.032967	286302	2537	0.00886127	3.8131	1.2057	12.0593
TNK2	union#I456#Pre-excitation syndrome	flexdmg	Chapter IX Diseases of the circulatory system	0.0476	137413	280	6	0.0214286	137133	1267	0.00923921	2.3482	1.0438	5.2826
TNK2	41202#Block H90-H95#H90-H95 Other disorders of ear	ptv	Chapter VIII Diseases of the ear and mastoid process	0.0476	412772	1756	5	0.00284738	411016	453	0.00110215	2.588	1.0707	6.2557
TNK2	union#K37#Unspecified appendicitis	ptv	Chapter XI Diseases of the digestive system	0.0476	155876	5428	1	0.00018423	150448	156	0.0010369	0.1775	0.0248	1.2685
TNK2	union#M159#Polyarthrosis unspecified	ptv5pcnt	Chapter XIII Diseases of the musculoskeletal system and connective tissue	0.0476	160240	50136	54	0.00107707	110104	163	0.00148042	0.7273	0.5345	0.9895
TNK2	130737#Source of report of E28 ovarian dysfunction	raredmg	Chapter IV Endocrine nutritional and metabolic diseases	0.0476	227072	1860	14	0.00752688	225212	969	0.00430261	1.7551	1.0335	2.9805
TNK2	41202#K743#Primary biliary cirrhosis	raredmgmtr	Chapter XI Diseases of the digestive system	0.0476	173420	136	2	0.0147059	173284	440	0.00253918	5.8631	1.4467	23.7609
TNK2	union#M4856#Collapsed vertebra not elsewhere classified Lumbar region	raredmgmtr	Chapter XIII Diseases of the musculoskeletal system and connective tissue	0.0476	126412	339	3	0.00884956	126073	297	0.00235578	3.7811	1.2065	11.8504
TNK2	42007#Source of stroke report	raredmgmtr	Chapter IX Diseases of the circulatory system	0.0476	333741	15265	24	0.00157222	318476	754	0.00236753	0.6636	0.4418	0.9966
TNRC6B	41202#J969#Respiratory failure unspecified	URmtr	Chapter X Diseases of the respiratory system	0.0476	328772	553	2	0.00361664	328219	204	0.000621536	5.8364	1.4461	23.5545
TNRC6B	131933#Source of report of M61 calcification and ossification of muscle	URmtr	Chapter XIII Diseases of the musculoskeletal system and connective tissue	0.0476	328147	73	1	0.0136986	328074	218	0.000664484	20.8879	2.8897	150.987
TNRC6B	41202#C844#Peripheral T-cell lymphoma not elsewhere classified	flexdmg	Chapter II Neoplasms	0.0476	214119	90	2	0.0222222	214029	824	0.00384995	5.8805	1.4454	23.9246
TNRC6B	41202#L53#Other erythematous conditions	ptv	Chapter XII Diseases of the skin and subcutaneous tissue	0.0476	374506	231	1	0.004329	374275	78	0.000208403	20.8582	2.8892	150.582
TNRC6B	41202#L53#Other erythematous conditions	ptv5pcnt	Chapter XII Diseases of the skin and subcutaneous tissue	0.0476	374506	231	1	0.004329	374275	78	0.000208403	20.8582	2.8892	150.582
TNRC6B	41202#E34#Other endocrine disorders	ptvraredmg	Chapter IV Endocrine nutritional and metabolic diseases	0.0476	405203	101	2	0.019802	405102	1389	0.00342877	5.8717	1.4467	23.8312
TNRC6B	union#J330#Polyp of nasal cavity	ptvraredmg	Chapter X Diseases of the respiratory system	0.0476	119906	1403	9	0.00641483	118503	370	0.00312228	2.0613	1.0619	4.0016
TNRC6B	40011#8442#Serous cystadenoma borderline malignancy	syn	Chapter II Neoplasms	0.0476	226095	88	2	0.0227273	226007	890	0.00393793	5.8823	1.4455	23.9376
UBB	41202#R51#Headache	raredmg	Chapter XVIII Symptoms signs and abnormal clinical and laboratory findings not elsewhere classified	0.0476	236248	7460	3	0.000402145	228788	23	0.00010053	4.0015	1.2012	13.3301
UBB	41202#R51#Headache	raredmgmtr	Chapter XVIII Symptoms signs and abnormal clinical and laboratory findings not elsewhere classified	0.0476	236248	7460	3	0.000402145	228788	23	0.00010053	4.0015	1.2012	13.3301
UBR2	20001#1078#tonsil cancer	UR	Chapter II Neoplasms	0.0476	264417	31	1	0.0322581	264386	415	0.00156967	21.2025	2.8846	155.842
UBR2	union#M541#Radiculopathy	flexdmg	Chapter XIII Diseases of the musculoskeletal system and connective tissue	0.0476	122755	1809	18	0.00995025	120946	740	0.00611843	1.6326	1.0205	2.6118
UBR2	union#Z122#Special screening examination for neoplasm of respiratory organs	flexdmg	Chapter XXI Factors influencing health status and contact with health services	0.0476	154627	55	2	0.0363636	154572	976	0.00631421	5.9386	1.4452	24.4032
UBR2	40001#J180#Bronchopneumonia unspecified	raredmgmtr	Chapter X Diseases of the respiratory system	0.0476	268856	160	2	0.0125	268696	580	0.00215857	5.8515	1.4472	23.6592
UBR3	union#Z018#Other specified special examinations	UR	Chapter XXI Factors influencing health status and contact with health services	0.0476	156128	1556	5	0.00321337	154572	191	0.00123567	2.6057	1.0707	6.341
UBR3	union#M2451#Contracture of joint Shoulder region	URmtr	Chapter XIII Diseases of the musculoskeletal system and connective tissue	0.0476	139721	63	1	0.015873	139658	107	0.000766157	21.0357	2.8904	153.092
UBR3	41202#Block L55-L59#L55-L59 Radiation-related disorders of the skin and subcutaneous tissue	flexdmg	Chapter XII Diseases of the skin and subcutaneous tissue	0.0476	343575	3580	23	0.00642458	339995	1399	0.00411477	1.565	1.0351	2.3661
UBR3	union#C45#Mesothelioma	flexnonsynmtr	Chapter II Neoplasms	0.0476	154153	469	5	0.010661	153684	636	0.00413836	2.5931	1.0706	6.2811
UBR3	41202#K528#Other specified noninfective gastroenteritis and colitis	ptvraredmg	Chapter XI Diseases of the digestive system	0.0476	187996	763	6	0.0078637	187233	632	0.00337547	2.3402	1.0441	5.2454
UBR3	130013#Source of report of A06 amoebiasis	ptvraredmg	Chapter I Certain infectious and parasitic diseases	0.0476	419387	100	2	0.02	419287	1453	0.00346541	5.8687	1.4458	23.8213
UBR3	union#Q631#Lobulated fused and horseshoe kidney	ptvraredmg	Chapter XVII Congenital malformations deformations and chromosomal abnormalities	0.0476	257230	97	2	0.0206186	257133	918	0.00357014	5.8758	1.4461	23.8739
UBR3	union#R730#Abnormal glucose tolerance test	raredmg	Chapter XVIII Symptoms signs and abnormal clinical and laboratory findings not elsewhere classified	0.0476	85761	1677	10	0.00596303	84084	262	0.00311593	1.9192	1.0187	3.6157
UBR3	40001#J849#Interstitial pulmonary disease unspecified	raredmg	Chapter X Diseases of the respiratory system	0.0476	323385	110	2	0.0181818	323275	1017	0.00314593	5.868	1.4469	23.7972
UBR3	union#I517#Cardiomegaly	raredmg	Chapter IX Diseases of the circulatory system	0.0476	124141	8192	35	0.00427246	115949	343	0.0029582	1.4462	1.0206	2.0492
UBR3	union#I480#Paroxysmal atrial fibrillation	raredmg	Chapter IX Diseases of the circulatory system	0.0476	137880	5835	26	0.00445587	132045	384	0.0029081	1.5346	1.0307	2.2849
UBR3	41202#M2556#Pain in joint Lower leg	rec	Chapter XIII Diseases of the musculoskeletal system and connective tissue	0.0476	300104	2494	3	0.00120289	297610	94	0.00031585	3.8118	1.2067	12.0408
UBR3	union#I050#Mitral stenosis	rec	Chapter IX Diseases of the circulatory system	0.0476	154362	193	1	0.00518135	154169	38	0.000246483	21.1254	2.8858	154.646
APBA1	131321#Source of report of I33 acute and subacute endocarditis	URmtr	Chapter IX Diseases of the circulatory system	0.0477	263174	531	2	0.00376648	262643	170	0.000647266	5.8373	1.4443	23.5925
APBA1	union#H26#Other cataract	flexdmg	Chapter VII Diseases of the eye and adnexa	0.0477	282525	38945	147	0.00377455	243580	1096	0.00449955	0.8383	0.7055	0.9961
BSN	41202#I13#Hypertensive heart and renal disease	URmtr	Chapter IX Diseases of the circulatory system	0.0477	173930	39	1	0.025641	173891	217	0.00124791	21.0616	2.8788	154.089
BSN	union#K640#First degree haemorrhoids	raredmgmtr	Chapter XI Diseases of the digestive system	0.0477	150856	3012	14	0.00464807	147844	392	0.00265144	1.7566	1.0294	2.9972
GCK	union#I451#Other and unspecified right bundle-branch block	raredmg	Chapter IX Diseases of the circulatory system	0.0477	109618	4658	16	0.00343495	104960	213	0.00202934	1.695	1.019	2.8197
GCK	union#Q741#Congenital malformation of knee	raredmgmtr	Chapter XVII Congenital malformations deformations and chromosomal abnormalities	0.0477	403379	30	1	0.0333333	403349	655	0.0016239	21.2	2.8835	155.863
GCK	41202#Block F00-F09#F00-F09 Organic| including symptomatic| mental disorders	syn	Chapter V Mental and behavioural disorders	0.0477	352235	1737	6	0.00345423	350498	519	0.00148075	2.3374	1.0438	5.2341
GIGYF1	41202#M6544#Radial styloid tenosynovitis [de Quervain] Hand	flexdmg	Chapter XIII Diseases of the musculoskeletal system and connective tissue	0.0477	193349	71	3	0.0422535	193278	2200	0.0113826	3.8318	1.2047	12.1873
GIGYF1	union#K605#Anorectal fistula	flexnonsynmtr	Chapter XI Diseases of the digestive system	0.0477	110794	103	3	0.0291262	110691	865	0.00781455	3.809	1.2056	12.0344
GIGYF1	41202#Block G70-G73#G70-G73 Diseases of myoneural junction and muscle	ptvraredmg	Chapter VI Diseases of the nervous system	0.0477	320585	422	7	0.0165877	320163	2471	0.00771794	2.1686	1.0264	4.5822
GIGYF1	union#G959#Disease of spinal cord unspecified	raredmg	Chapter VI Diseases of the nervous system	0.0477	277377	299	5	0.0167224	277078	1805	0.00651441	2.5936	1.0702	6.2854
HNF1A	41202#K810#Acute cholecystitis	flexnonsynmtr	Chapter XI Diseases of the digestive system	0.0477	206191	1205	7	0.00580913	204986	551	0.00268799	2.1679	1.0265	4.5788
HNF1A	41202#R23#Other skin changes	flexnonsynmtr	Chapter XVIII Symptoms signs and abnormal clinical and laboratory findings not elsewhere classified	0.0477	265149	291	3	0.0103093	264858	730	0.00275619	3.7689	1.2056	11.7823
HNF1A	union#Z400#Prophylactic surgery for risk-factors related to malignant neoplasms	ptv	Chapter XXI Factors influencing health status and contact with health services	0.0477	89803	874	1	0.00114416	88929	4	4.49797e-05	25.4653	2.8433	228.076
HNF1A	union#Z400#Prophylactic surgery for risk-factors related to malignant neoplasms	ptv5pcnt	Chapter XXI Factors influencing health status and contact with health services	0.0477	89803	874	1	0.00114416	88929	4	4.49797e-05	25.4653	2.8433	228.076
HNF1A	41202#H61#Other disorders of external ear	ptvraredmg	Chapter VIII Diseases of the ear and mastoid process	0.0477	384210	1020	9	0.00882353	383190	1652	0.00431118	2.056	1.0648	3.97
HNF1A	23053#EBV seropositivity for Epstein Barr Virus	raredmgmtr	Chapter I Certain infectious and parasitic diseases	0.0477	8009	7659	16	0.00208905	350	3	0.00857143	0.2421	0.0702	0.8349
HNF1A	41202#M233#Other meniscus derangements	raredmgmtr	Chapter XIII Diseases of the musculoskeletal system and connective tissue	0.0477	254446	3543	14	0.00395145	250903	566	0.00225585	1.7546	1.0314	2.9849
HNF1A	41202#R11#Nausea and vomiting	raredmgmtr	Chapter XVIII Symptoms signs and abnormal clinical and laboratory findings not elsewhere classified	0.0477	229330	4332	16	0.00369344	224998	492	0.00218669	1.6916	1.0272	2.7857
HNF4A	41202#E859#Amyloidosis unspecified	UR	Chapter IV Endocrine nutritional and metabolic diseases	0.0477	315058	59	1	0.0169492	314999	260	0.000825399	20.8713	2.8801	151.25
HNF4A	41202#N12#Tubulo-interstitial nephritis not specified as acute or chronic	flexdmg	Chapter XIV Diseases of the genitourinary system	0.0477	220232	1447	14	0.00967519	218785	1212	0.00553969	1.7538	1.0329	2.9778
HNF4A	union#M8617#Other acute osteomyelitis Ankle and foot	raredmgmtr	Chapter XIII Diseases of the musculoskeletal system and connective tissue	0.0477	91037	32	1	0.03125	91005	138	0.0015164	21.2405	2.8793	156.689
IGF1R	union#M232#Derangement of meniscus due to old tear or injury	UR	Chapter XIII Diseases of the musculoskeletal system and connective tissue	0.0477	133725	13163	12	0.000911646	120562	198	0.00164231	0.5547	0.3097	0.9937
IGF1R	union#J398#Other specified diseases of upper respiratory tract	ptv	Chapter X Diseases of the respiratory system	0.0477	173893	303	1	0.00330033	173590	27	0.000155539	21.2856	2.8831	157.148
IGF1R	union#J398#Other specified diseases of upper respiratory tract	ptv5pcnt	Chapter X Diseases of the respiratory system	0.0477	173893	303	1	0.00330033	173590	27	0.000155539	21.2856	2.8831	157.148
IGF1R	41202#H809#Otosclerosis unspecified	ptvraredmg	Chapter VIII Diseases of the ear and mastoid process	0.0477	354727	291	4	0.0137457	354436	1641	0.00462989	2.9963	1.1156	8.0477
IGF1R	2227#Other eye problems	rec	Chapter VII Diseases of the eye and adnexa	0.0477	414235	60449	44	0.000727886	353786	183	0.000517262	1.4075	1.0127	1.9562
IGF1R	41202#D619#Aplastic anaemia unspecified	syn	Chapter III Diseases of the blood and blood-forming organs and certain disorders involving the immune mechanism	0.0477	299872	355	6	0.0169014	299517	2183	0.0072884	2.3416	1.0437	5.2538
IP6K1	41202#I97#Postprocedural disorders of circulatory system not elsewhere classified	syn	Chapter IX Diseases of the circulatory system	0.0477	322358	42	1	0.0238095	322316	374	0.00116035	20.9953	2.8805	153.032
IRS2	union#L91#Hypertrophic disorders of skin	UR	Chapter XII Diseases of the skin and subcutaneous tissue	0.0477	185273	4430	9	0.0020316	180843	178	0.000984279	2.0662	1.057	4.0391
IRS2	41202#D45#Polycythaemia vera	syn	Chapter II Neoplasms	0.0477	204401	420	5	0.0119048	203981	944	0.00462788	2.5913	1.0704	6.2733
MC4R	union#N87#Dysplasia of cervix uteri	URmtr	Chapter XIV Diseases of the genitourinary system	0.0477	98167	6923	3	0.000433338	91244	9	9.86366e-05	4.3947	1.1895	16.2372
MC4R	union#Block O10-O16#O10-O16 Oedema| proteinuria and hypertensive disorders in pregnancy| childbirth and the puerperium	flexdmg	Chapter XV Pregnancy childbirth and the puerperium	0.0477	193121	1308	9	0.00688073	191813	644	0.00335744	2.0567	1.0628	3.9798
MC4R	41202#M329#Systemic lupus erythematosus unspecified	flexdmg	Chapter XIII Diseases of the musculoskeletal system and connective tissue	0.0477	180066	106	2	0.0188679	179960	588	0.00326739	5.8664	1.4444	23.826
MC4R	41202#C259#Malignant neoplasm: Pancreas unspecified	ptv	Chapter II Neoplasms	0.0477	266398	826	2	0.00242131	265572	110	0.0004142	5.8575	1.4442	23.7567
MC4R	41202#C259#Malignant neoplasm: Pancreas unspecified	ptv5pcnt	Chapter II Neoplasms	0.0477	266398	826	2	0.00242131	265572	110	0.0004142	5.8575	1.4442	23.7567
MC4R	41202#I50#Heart failure	raredmg	Chapter IX Diseases of the circulatory system	0.0477	213236	4179	16	0.00382867	209057	474	0.00226732	1.6913	1.0267	2.7861
MC4R	union#Block Q35-Q37#Q35-Q37 Cleft lip and cleft palate	raredmgmtr	Chapter XVII Congenital malformations deformations and chromosomal abnormalities	0.0477	296944	48	1	0.0208333	296896	301	0.00101382	20.9652	2.8832	152.449
MC4R	union#F02#Dementia in other diseases classified elsewhere	syn	Chapter V Mental and behavioural disorders	0.0477	179749	813	3	0.00369004	178936	175	0.000978003	3.7833	1.2059	11.8692
MC4R	40011#8081#Bowen disease	syn	Chapter II Neoplasms	0.0477	387662	787	3	0.00381194	386875	393	0.00101583	3.7631	1.2058	11.7436
NAA15	union#D414#Neoplasm of uncertain or unknown behaviour: Bladder	UR	Chapter II Neoplasms	0.0477	175778	1578	3	0.00190114	174200	87	0.000499426	3.812	1.2046	12.0634
NAA15	41202#H902#Conductive hearing loss unspecified	URmtr	Chapter VIII Diseases of the ear and mastoid process	0.0477	411173	157	1	0.00636943	411016	127	0.00030899	20.7394	2.8808	149.304
PCSK1	union#H25#Senile cataract	URmtr	Chapter VII Diseases of the eye and adnexa	0.0477	264978	25712	12	0.000466708	239266	200	0.00083589	0.5581	0.3117	0.9995
PCSK1	41202#L72#Follicular cysts of skin and subcutaneous tissue	flexdmg	Chapter XII Diseases of the skin and subcutaneous tissue	0.0477	367689	9617	41	0.00426328	358072	2085	0.00582285	0.731	0.5363	0.9964
PCSK1	union#H27#Other disorders of lens	flexdmg	Chapter VII Diseases of the eye and adnexa	0.0477	265178	564	7	0.0124113	264614	1526	0.00576689	2.1667	1.0264	4.5737
PCSK1	132065#Source of report of N35 urethral stricture	flexnonsynmtr	Chapter XIV Diseases of the genitourinary system	0.0477	303561	4958	14	0.00282372	298603	1442	0.00482915	0.5835	0.3445	0.9886
PCSK1	union#D529#Folate deficiency anaemia unspecified	raredmgmtr	Chapter III Diseases of the blood and blood-forming organs and certain disorders involving the immune mechanism	0.0477	292560	594	4	0.00673401	291966	660	0.00226054	2.9924	1.116	8.0232
PCSK1	20001#1072#cin|pre-cancer cells cervix	syn	Chapter II Neoplasms	0.0477	195995	1452	6	0.00413223	194543	344	0.00176825	2.3425	1.0433	5.2592
PTPRG	41202#D162#Benign neoplasm: Long bones of lower limb	URmtr	Chapter II Neoplasms	0.0477	297118	41	1	0.0243902	297077	353	0.00118824	21.0144	2.8809	153.286
PTPRG	41202#M4809#Spinal stenosis Site unspecified	flexnonsynmtr	Chapter XIII Diseases of the musculoskeletal system and connective tissue	0.0477	297703	93	4	0.0430108	297610	4341	0.0145862	3.0363	1.1145	8.272
PTPRG	41202#K589#Irritable bowel syndrome without diarrhoea	flexnonsynmtr	Chapter XI Diseases of the digestive system	0.0477	178801	1302	28	0.0215054	177499	2590	0.0145916	1.4842	1.0186	2.1627
RIF1	131613#Source of report of K40 inguinal hernia	URmtr	Chapter XI Diseases of the digestive system	0.0477	211100	27277	17	0.000623236	183823	189	0.00102816	0.6059	0.3688	0.9955
RIF1	41202#D06#Carcinoma in situ of cervix uteri	ptvraredmg	Chapter II Neoplasms	0.0477	160007	590	5	0.00847458	159417	524	0.00328698	2.5917	1.0702	6.2762
RIF1	union#I455#Other specified heart block	ptvraredmg	Chapter IX Diseases of the circulatory system	0.0477	113100	267	3	0.011236	112833	338	0.00299558	3.7821	1.2059	11.8615
RIF1	union#M2576#Osteophyte Lower leg	rec	Chapter XIII Diseases of the musculoskeletal system and connective tissue	0.0477	141031	1373	3	0.002185	139658	80	0.000572828	3.8206	1.2051	12.1127
RIF1	union#Z492#Other dialysis	rec	Chapter XXI Factors influencing health status and contact with health services	0.0477	106647	93	1	0.0107527	106554	55	0.00051617	21.0472	2.882	153.707
RIF1	20002#1397#other demyelinating disease (not multiple sclerosis)	syn	Chapter VI Diseases of the nervous system	0.0477	385559	59	2	0.0338983	385500	2272	0.00589364	5.9184	1.444	24.2569
RIF1	120007#Ever had diabetes Type I or Type II	syn	Chapter IV Endocrine nutritional and metabolic diseases	0.0477	103726	9025	41	0.00454294	94701	595	0.00628293	0.7218	0.5256	0.9912
RMC1	union#N762#Acute vulvitis	flexdmg	Chapter XIV Diseases of the genitourinary system	0.0477	91444	213	3	0.0140845	91231	343	0.00375969	3.7854	1.2051	11.8905
RMC1	41202#F310#Bipolar affective disorder current episode hypomanic	flexnonsynmtr	Chapter V Mental and behavioural disorders	0.0477	411768	161	3	0.0186335	411607	2056	0.00499506	3.7822	1.2059	11.8632
RMC1	41202#N87#Dysplasia of cervix uteri	ptv	Chapter XIV Diseases of the genitourinary system	0.0477	159969	1361	2	0.00146951	158608	39	0.000245889	5.9836	1.4434	24.8051
RMC1	union#D101#Benign neoplasm: Tongue	ptv	Chapter II Neoplasms	0.0477	258100	197	1	0.00507614	257903	63	0.000244278	20.8811	2.8817	151.305
RMC1	41202#N87#Dysplasia of cervix uteri	ptv5pcnt	Chapter XIV Diseases of the genitourinary system	0.0477	159969	1361	2	0.00146951	158608	39	0.000245889	5.9836	1.4434	24.8051
RMC1	union#D101#Benign neoplasm: Tongue	ptv5pcnt	Chapter II Neoplasms	0.0477	258100	197	1	0.00507614	257903	63	0.000244278	20.8811	2.8817	151.305
RMC1	40002#I514#Myocarditis unspecified	raredmg	Chapter IX Diseases of the circulatory system	0.0477	213932	30	1	0.0333333	213902	347	0.00162224	21.2218	2.8827	156.228
SLTM	union#M543#Sciatica	URmtr	Chapter XIII Diseases of the musculoskeletal system and connective tissue	0.0477	125360	4134	5	0.00120948	121226	55	0.000453698	2.6678	1.0674	6.6679
SLTM	41202#N39#Other disorders of urinary system	ptv5pcnt	Chapter XIV Diseases of the genitourinary system	0.0477	266740	18606	7	0.000376223	248134	41	0.000165233	2.2774	1.0216	5.0771
SLTM	130637#Source of report of D58 other hereditary haemolytic anaemias	rec	Chapter III Diseases of the blood and blood-forming organs and certain disorders involving the immune mechanism	0.0477	419387	205	1	0.00487805	419182	99	0.000236174	20.7508	2.8804	149.491
TNK2	union#E050#Thyrotoxicosis with diffuse goitre	UR	Chapter IV Endocrine nutritional and metabolic diseases	0.0477	165425	815	4	0.00490798	164610	270	0.00164024	3.0021	1.1159	8.0763
TNK2	union#H357#Separation of retinal layers	URmtr	Chapter VII Diseases of the eye and adnexa	0.0477	264878	264	2	0.00757576	264614	346	0.00130756	5.8304	1.4447	23.5301
TNK2	union#I600#Subarachnoid haemorrhage from carotid siphon and bifurcation	URmtr	Chapter IX Diseases of the circulatory system	0.0477	182624	33	1	0.030303	182591	269	0.00147324	21.1805	2.8838	155.565
TNK2	20002#1584#mitral valve disease	flexnonsynmtr	Chapter IX Diseases of the circulatory system	0.0477	280902	274	7	0.0255474	280628	3342	0.011909	2.1752	1.0262	4.6107
TNK2	union#J304#Allergic rhinitis unspecified	raredmg	Chapter X Diseases of the respiratory system	0.0477	261283	101477	410	0.00404032	159806	730	0.00456804	0.884	0.7831	0.9979
TNK2	20002#1282#retinal artery|vein occlusion	raredmg	Chapter VII Diseases of the eye and adnexa	0.0477	336900	191	3	0.0157068	336709	1417	0.00420838	3.7759	1.2054	11.8274
TNK2	union#H357#Separation of retinal layers	rec	Chapter VII Diseases of the eye and adnexa	0.0477	264878	264	2	0.00757576	264614	346	0.00130756	5.8304	1.4447	23.5301
TNRC6B	41202#N814#Uterovaginal prolapse unspecified	URmtr	Chapter XIV Diseases of the genitourinary system	0.0477	159813	1205	3	0.00248963	158608	104	0.000655705	3.8039	1.2054	12.0039
TNRC6B	union#M6534#M6534 Trigger finger-Hand	flexnonsynmtr	Chapter XIII Diseases of the musculoskeletal system and connective tissue	0.0477	116854	1120	10	0.00892857	115734	543	0.00469179	1.9112	1.0196	3.5822
TNRC6B	130311#Source of report of B80 enterobiasis	flexnonsynmtr	Chapter I Certain infectious and parasitic diseases	0.0477	345884	667	7	0.0104948	345217	1683	0.00487519	2.1649	1.0265	4.566
TNRC6B	union#Block H40-H42#H40-H42 Glaucoma	flexnonsynmtr	Chapter VII Diseases of the eye and adnexa	0.0477	268059	10994	67	0.00609423	257065	1215	0.00472643	1.2912	1.0089	1.6524
TNRC6B	union#E23#Hypofunction and other disorders of pituitary gland	ptvraredmg	Chapter IV Endocrine nutritional and metabolic diseases	0.0477	239818	1278	9	0.00704225	238540	820	0.00343758	2.056	1.0635	3.9749
TNRC6B	union#E78#Disorders of lipoprotein metabolism and other lipidaemias	syn	Chapter IV Endocrine nutritional and metabolic diseases	0.0477	287919	100535	422	0.00419754	187384	696	0.0037143	1.1307	1.0016	1.2763
UBB	40011#9863#Chronic myeloid leukemia NOS	flexdmg	Chapter II Neoplasms	0.0477	342771	133	1	0.0075188	342638	125	0.000364817	20.7584	2.8799	149.629
UBB	union#G821#Spastic paraplegia	flexnonsynmtr	Chapter VI Diseases of the nervous system	0.0477	213301	127	1	0.00787402	213174	81	0.000379971	20.8792	2.8834	151.19
UBB	40011#9863#Chronic myeloid leukemia NOS	ptvraredmg	Chapter II Neoplasms	0.0477	342771	133	1	0.0075188	342638	125	0.000364817	20.7584	2.8799	149.629
UBB	union#H90#Conductive and sensorineural hearing loss	raredmg	Chapter VIII Diseases of the ear and mastoid process	0.0477	160437	7400	3	0.000405405	153037	15	9.80155e-05	4.1374	1.1975	14.2949
UBB	union#H90#Conductive and sensorineural hearing loss	raredmgmtr	Chapter VIII Diseases of the ear and mastoid process	0.0477	160437	7400	3	0.000405405	153037	15	9.80155e-05	4.1374	1.1975	14.2949
UBB	41202#F051#Delirium superimposed on dementia	syn	Chapter V Mental and behavioural disorders	0.0477	411880	273	2	0.00732601	411607	521	0.00126577	5.8231	1.4451	23.4653
UBR2	20002#1600#bowel | intestinal perforation	URmtr	Chapter XI Diseases of the digestive system	0.0477	342477	55	1	0.0181818	342422	303	0.000884873	20.9094	2.8833	151.634
UBR2	41202#D61#Other aplastic anaemias	URmtr	Chapter III Diseases of the blood and blood-forming organs and certain disorders involving the immune mechanism	0.0477	303003	385	2	0.00519481	302618	271	0.000895518	5.826	1.4444	23.4991
UBR2	union#Z400#Prophylactic surgery for risk-factors related to malignant neoplasms	flexnonsynmtr	Chapter XXI Factors influencing health status and contact with health services	0.0477	89803	874	10	0.0114416	88929	535	0.00601604	1.9123	1.0193	3.5875
UBR2	131585#Source of report of K21 gastro oesophageal reflux disease	ptv	Chapter XI Diseases of the digestive system	0.0477	414113	64188	28	0.000436219	349925	98	0.00028006	1.5578	1.0235	2.3712
UBR2	131585#Source of report of K21 gastro oesophageal reflux disease	ptv5pcnt	Chapter XI Diseases of the digestive system	0.0477	414113	64188	28	0.000436219	349925	98	0.00028006	1.5578	1.0235	2.3712
UBR2	union#C629#Malignant neoplasm: Testis unspecified	ptvraredmg	Chapter II Neoplasms	0.0477	124911	719	7	0.00973574	124192	560	0.00450915	2.1705	1.0262	4.5906
UBR2	41202#M541#Radiculopathy	raredmg	Chapter XIII Diseases of the musculoskeletal system and connective tissue	0.0477	267187	1290	10	0.00775194	265897	1085	0.00408053	1.9068	1.0205	3.5626
UBR3	40001#C20#Malignant neoplasm of rectum	flexdmg	Chapter II Neoplasms	0.0477	216473	321	4	0.0124611	216152	906	0.00419149	2.9978	1.1158	8.0543
UBR3	41202#E111#Type 2 diabetes mellitus; With ketoacidosis	flexnonsynmtr	Chapter IV Endocrine nutritional and metabolic diseases	0.0477	311115	198	3	0.0151515	310917	1262	0.00405896	3.7749	1.2053	11.8223
UBR3	41202#Block E00-E07#E00-E07 Disorders of thyroid gland	ptvraredmg	Chapter IV Endocrine nutritional and metabolic diseases	0.0477	270812	2800	16	0.00571429	268012	908	0.00338791	1.6906	1.0298	2.7754
UBR3	41202#N368#Other specified disorders of urethra	raredmg	Chapter XIV Diseases of the genitourinary system	0.0477	316129	243	3	0.0123457	315886	1043	0.00330182	3.7733	1.2064	11.8015
APBA1	union#F05#Delirium not induced by alcohol and other psychoactive substances	URmtr	Chapter V Mental and behavioural disorders	0.0478	210624	5824	7	0.00120192	204800	112	0.000546875	2.1992	1.0244	4.7217
APBA1	union#I340#Mitral (valve) insufficiency	flexnonsynmtr	Chapter IX Diseases of the circulatory system	0.0478	135964	5275	37	0.00701422	130689	653	0.00499659	1.4067	1.0089	1.9613
APBA1	union#K049#Other and unspecified diseases of pulp and periapical tissues	ptv	Chapter XI Diseases of the digestive system	0.0478	139455	195	1	0.00512821	139260	34	0.000244148	21.1076	2.875	154.97
APBA1	40011#8246#Neuroendocrine carcinoma	ptv	Chapter II Neoplasms	0.0478	419387	180	1	0.00555556	419207	113	0.000269557	20.7195	2.8777	149.183
APBA1	union#K049#Other and unspecified diseases of pulp and periapical tissues	ptv5pcnt	Chapter XI Diseases of the digestive system	0.0478	139455	195	1	0.00512821	139260	34	0.000244148	21.1076	2.875	154.97
APBA1	40011#8246#Neuroendocrine carcinoma	ptv5pcnt	Chapter II Neoplasms	0.0478	419387	180	1	0.00555556	419207	113	0.000269557	20.7195	2.8777	149.183
APBA1	40002#N39#Other disorders of urinary system	raredmgmtr	Chapter XIV Diseases of the genitourinary system	0.0478	327104	281	2	0.00711744	326823	402	0.00123002	5.8207	1.4435	23.4706
BSN	union#I514#Myocarditis unspecified	UR	Chapter IX Diseases of the circulatory system	0.0478	125153	196	2	0.0102041	124957	220	0.00176061	5.8452	1.4424	23.6874
BSN	41202#R29#Other symptoms and signs involving the nervous and musculoskeletal systems	URmtr	Chapter XVIII Symptoms signs and abnormal clinical and laboratory findings not elsewhere classified	0.0478	241004	3489	9	0.00257954	237515	298	0.00125466	2.0587	1.0598	3.999
BSN	union#K638#Other specified diseases of intestine	flexdmg	Chapter XI Diseases of the digestive system	0.0478	155978	2982	40	0.0134138	152996	1485	0.00970614	1.3872	1.0112	1.903
BSN	union#R238#Other and unspecified skin changes	flexnonsynmtr	Chapter XVIII Symptoms signs and abnormal clinical and laboratory findings not elsewhere classified	0.0478	93720	738	23	0.0311653	92982	1885	0.0202727	1.5546	1.0238	2.3606
BSN	41202#G431#Migraine with aura [classical migraine]	ptv	Chapter VI Diseases of the nervous system	0.0478	295458	263	1	0.00380228	295195	54	0.00018293	20.861	2.8752	151.358
BSN	41202#G431#Migraine with aura [classical migraine]	ptv5pcnt	Chapter VI Diseases of the nervous system	0.0478	295458	263	1	0.00380228	295195	54	0.00018293	20.861	2.8752	151.358
BSN	union#C62#Malignant neoplasm of testis	raredmg	Chapter II Neoplasms	0.0478	125053	861	10	0.0116144	124192	760	0.00611956	1.9085	1.019	3.5744
BSN	41202#C81#Hodgkin lymphoma	raredmgmtr	Chapter II Neoplasms	0.0478	251472	275	3	0.0109091	251197	733	0.00291803	3.7687	1.2051	11.7855
BSN	40002#Block K65-K67#K65-K67 Diseases of peritoneum	rec	Chapter XI Diseases of the digestive system	0.0478	311282	164	3	0.0182927	311118	1527	0.00490811	3.7778	1.2044	11.8504
BSN	41202#F329#Depressive episode unspecified	syn	Chapter V Mental and behavioural disorders	0.0478	412323	716	16	0.0223464	411607	5494	0.0133477	1.6896	1.0286	2.7753
BSN	41202#R509#Fever unspecified	syn	Chapter XVIII Symptoms signs and abnormal clinical and laboratory findings not elsewhere classified	0.0478	238782	2164	40	0.0184843	236618	3164	0.0133718	1.3895	1.0143	1.9036
GCK	union#M1099#Gout unspecified Site unspecified	flexdmg	Chapter XIII Diseases of the musculoskeletal system and connective tissue	0.0478	81461	2454	1	0.000407498	79007	178	0.00225296	0.1805	0.0253	1.2893
GCK	41202#ChapterVI#Chapter VI Diseases of the nervous system	flexnonsynmtr	Chapter VI Diseases of the nervous system	0.0478	408175	35332	88	0.00249066	372843	741	0.00198743	1.2538	1.005	1.5644
GCK	131183#Source of report of H35 other retinal disorders	flexnonsynmtr	Chapter VII Diseases of the eye and adnexa	0.0478	410565	14144	40	0.00282805	396421	810	0.00204328	1.3852	1.0079	1.9036
GCK	40002#F03#Unspecified dementia	ptv	Chapter V Mental and behavioural disorders	0.0478	308420	431	1	0.00232019	307989	34	0.000110394	21.064	2.8769	154.227
GCK	40002#F03#Unspecified dementia	ptv5pcnt	Chapter V Mental and behavioural disorders	0.0478	308420	431	1	0.00232019	307989	34	0.000110394	21.064	2.8769	154.227
GCK	union#Chapter XVII#Chapter XVII Congenital malformations| deformations and chromosomal abnormalities	ptvraredmg	Chapter XVII Congenital malformations deformations and chromosomal abnormalities	0.0478	412175	8826	28	0.00317245	403349	864	0.00214207	1.4826	1.017	2.1613
GCK	40002#Block K40-K46#K40-K46 Hernia	syn	Chapter XI Diseases of the digestive system	0.0478	416755	33	1	0.030303	416722	617	0.0014806	21.075	2.8752	154.477
GCK	union#M4052#Lordosis unspecified Cervical region	syn	Chapter XIII Diseases of the musculoskeletal system and connective tissue	0.0478	139691	33	1	0.030303	139658	206	0.00147503	21.1547	2.8771	155.546
GIGYF1	union#Q65#Congenital deformities of hip	URmtr	Chapter XVII Congenital malformations deformations and chromosomal abnormalities	0.0478	265201	298	2	0.00671141	264903	307	0.00115891	5.8235	1.4431	23.5
GIGYF1	20002#1476#sciatica	flexnonsynmtr	Chapter XIII Diseases of the musculoskeletal system and connective tissue	0.0478	327012	3971	43	0.0108285	323041	2566	0.00794326	1.3672	1.0098	1.8511
GIGYF1	41202#Block A15-A19#A15-A19 Tuberculosis	ptv	Chapter I Certain infectious and parasitic diseases	0.0478	281284	122	1	0.00819672	281162	112	0.000398347	20.7386	2.8726	149.722
GIGYF1	41202#Block A15-A19#A15-A19 Tuberculosis	ptv5pcnt	Chapter I Certain infectious and parasitic diseases	0.0478	281284	122	1	0.00819672	281162	112	0.000398347	20.7386	2.8726	149.722
GIGYF1	41202#K40#Inguinal hernia	raredmg	Chapter XI Diseases of the digestive system	0.0478	134670	21265	163	0.00766518	113405	731	0.00644592	1.1906	1.0041	1.4118
HNF1A	union#G03#Meningitis due to other and unspecified causes	URmtr	Chapter VI Diseases of the nervous system	0.0478	279184	2106	3	0.0014245	277078	104	0.000375346	3.7992	1.2046	11.9819
HNF1A	41202#O24#Diabetes mellitus in pregnancy	URmtr	Chapter XV Pregnancy childbirth and the puerperium	0.0478	212309	106	1	0.00943396	212203	97	0.000457109	20.8253	2.8772	150.734
HNF1A	union#A08#Viral and other specified intestinal infections	flexdmg	Chapter I Certain infectious and parasitic diseases	0.0478	281866	4627	47	0.0101578	277239	2076	0.00748812	1.3602	1.0172	1.8188
HNF1A	union#M480#Spinal stenosis	ptvraredmg	Chapter XIII Diseases of the musculoskeletal system and connective tissue	0.0478	143260	8139	48	0.00589753	135121	588	0.00435166	1.3573	1.0105	1.8232
HNF1A	41202#J359#Chronic disease of tonsils and adenoids unspecified	raredmg	Chapter X Diseases of the respiratory system	0.0478	372754	81	2	0.0246914	372673	1599	0.00429062	5.8751	1.4427	23.9255
HNF1A	41202#N218#Other lower urinary tract calculus	raredmg	Chapter XIV Diseases of the genitourinary system	0.0478	201188	78	2	0.025641	201110	896	0.00445527	5.8803	1.442	23.9794
HNF1A	union#K66#Other disorders of peritoneum	syn	Chapter XI Diseases of the digestive system	0.0478	157370	7231	17	0.00235099	150139	568	0.00378316	0.6205	0.3828	1.0059
HNF4A	41202#Block L10-L14#L10-L14 Bullous disorders	raredmg	Chapter XII Diseases of the skin and subcutaneous tissue	0.0478	294903	141	2	0.0141844	294762	725	0.00245961	5.8355	1.4422	23.6114
HNF4A	41202#I828#Embolism and thrombosis of other specified veins	syn	Chapter IX Diseases of the circulatory system	0.0478	322493	177	2	0.0112994	322316	631	0.00195771	5.8263	1.4425	23.5328
HNF4A	41202#M7065#M7065 Trochanteric bursitis-Pelvic|Thigh	syn	Chapter XIII Diseases of the musculoskeletal system and connective tissue	0.0478	199167	184	2	0.0108696	198983	374	0.00187956	5.8356	1.4431	23.5986
IGF1R	union#M4809#Spinal stenosis Site unspecified	UR	Chapter XIII Diseases of the musculoskeletal system and connective tissue	0.0478	140147	489	3	0.00613497	139658	228	0.00163256	3.7749	1.2043	11.8329
IGF1R	40011#8811#Fibromyxosarcoma	UR	Chapter II Neoplasms	0.0478	419387	30	1	0.0333333	419357	683	0.00162868	21.1377	2.8752	155.396
IGF1R	40002#Block R10-R19#R10-R19 Symptoms and signs involving the digestive system and abdomen	flexdmg	Chapter XVIII Symptoms signs and abnormal clinical and laboratory findings not elsewhere classified	0.0478	282157	97	3	0.0309278	282060	2347	0.00832092	3.8036	1.2041	12.0153
IGF1R	union#F051#Delirium superimposed on dementia	raredmg	Chapter V Mental and behavioural disorders	0.0478	210667	1024	9	0.00878906	209643	901	0.00429778	2.0543	1.0623	3.9725
IGF1R	union#F20#Schizophrenia	raredmgmtr	Chapter V Mental and behavioural disorders	0.0478	189344	1021	5	0.00489716	188323	357	0.00189568	2.5911	1.0696	6.277
IGF1R	130719#Source of report of E16 other disorders of pancreatic internal secretion	rec	Chapter IV Endocrine nutritional and metabolic diseases	0.0478	342148	3719	5	0.00134445	338429	175	0.000517095	2.6022	1.0691	6.3338
IP6K1	2227#Other eye problems	UR	Chapter VII Diseases of the eye and adnexa	0.0478	414235	60449	22	0.000363943	353786	79	0.000223299	1.6301	1.0162	2.6148
IP6K1	union#L57#Skin changes due to chronic exposure to nonionizing radiation	syn	Chapter XII Diseases of the skin and subcutaneous tissue	0.0478	193561	18678	14	0.000749545	174883	225	0.00128657	0.5823	0.3393	0.9993
IRS2	union#M480#Spinal stenosis	flexdmg	Chapter XIII Diseases of the musculoskeletal system and connective tissue	0.0478	143260	8139	22	0.00270303	135121	557	0.00412223	0.6548	0.4274	1.0032
IRS2	41202#G819#Hemiplegia unspecified	ptv	Chapter VI Diseases of the nervous system	0.0478	337956	517	1	0.00193424	337439	31	9.18685e-05	21.0933	2.874	154.808
IRS2	130339#Source of report of B96 other bacterial agents as the cause of diseases classified to other chapters	ptv	Chapter I Certain infectious and parasitic diseases	0.0478	400169	15318	4	0.000261131	384851	32	8.31491e-05	3.1411	1.1107	8.883
IRS2	41202#G819#Hemiplegia unspecified	ptv5pcnt	Chapter VI Diseases of the nervous system	0.0478	337956	517	1	0.00193424	337439	31	9.18685e-05	21.0933	2.874	154.808
IRS2	130339#Source of report of B96 other bacterial agents as the cause of diseases classified to other chapters	ptv5pcnt	Chapter I Certain infectious and parasitic diseases	0.0478	400169	15318	4	0.000261131	384851	32	8.31491e-05	3.1411	1.1107	8.883
IRS2	41202#M8417#Nonunion of fracture [pseudarthrosis] Ankle and foot	rec	Chapter XIII Diseases of the musculoskeletal system and connective tissue	0.0478	297802	192	1	0.00520833	297610	75	0.000252008	20.7703	2.8731	150.151
IRS2	union#H02#Other disorders of eyelid	syn	Chapter VII Diseases of the eye and adnexa	0.0478	260593	15053	86	0.00571315	245540	1122	0.00456952	1.2517	1.0046	1.5596
MC4R	41202#R202#Paraesthesia of skin	UR	Chapter XVIII Symptoms signs and abnormal clinical and laboratory findings not elsewhere classified	0.0478	265621	763	2	0.00262123	264858	119	0.000449297	5.8468	1.4428	23.6941
MC4R	union#K053#Chronic periodontitis	UR	Chapter XI Diseases of the digestive system	0.0478	144524	763	2	0.00262123	143761	64	0.000445183	5.9008	1.4418	24.1507
MC4R	union#F41#Other anxiety disorders	UR	Chapter V Mental and behavioural disorders	0.0478	221369	32317	17	0.000526039	189052	57	0.000301504	1.7451	1.0152	2.9999
MC4R	union#M167#Other secondary coxarthrosis	URmtr	Chapter XIII Diseases of the musculoskeletal system and connective tissue	0.0478	139872	214	1	0.0046729	139658	31	0.000221971	21.146	2.8736	155.608
MC4R	union#A099#Gastroenteritis and colitis of unspecified origin	raredmgmtr	Chapter I Certain infectious and parasitic diseases	0.0478	282842	15962	23	0.00144092	266880	248	0.000929257	1.5514	1.0117	2.379
MC4R	130747#Source of report of E34 other endocrine disorders	raredmgmtr	Chapter IV Endocrine nutritional and metabolic diseases	0.0478	344480	355	2	0.0056338	344125	335	0.000973483	5.8144	1.4425	23.4368
MC4R	41202#Block J60-J70#J60-J70 Lung diseases due to external agents	raredmgmtr	Chapter X Diseases of the respiratory system	0.0478	267844	1325	4	0.00301887	266519	269	0.00100931	2.9971	1.115	8.0556
MC4R	union#M0692#Rheumatoid arthritis unspecified Upper arm	raredmgmtr	Chapter XIII Diseases of the musculoskeletal system and connective tissue	0.0478	139717	59	1	0.0169492	139658	115	0.00082344	20.921	2.8734	152.325
MC4R	40006#D037#Melanoma in situ of lower limb including hip	rec	Chapter II Neoplasms	0.0478	211009	333	1	0.003003	210676	30	0.000142399	21.1492	2.8757	155.541
NAA15	41202#M2323#Derangement of meniscus due to old tear or injury Medial collateral ligament or Other and unspecified medial meniscus	flexnonsynmtr	Chapter XIII Diseases of the musculoskeletal system and connective tissue	0.0478	242764	4378	9	0.00205573	238386	238	0.000998381	2.0612	1.0587	4.0131
NAA15	union#Z491#Extracorporeal dialysis	flexnonsynmtr	Chapter XXI Factors influencing health status and contact with health services	0.0478	117988	323	2	0.00619195	117665	125	0.00106234	5.8587	1.4429	23.7881
NAA15	22127#Doctor diagnosed asthma	ptvraredmg	Chapter X Diseases of the respiratory system	0.0478	101514	13370	19	0.00142109	88144	75	0.00085088	1.6711	1.0098	2.7655
NAA15	131457#Source of report of J18 pneumonia organism unspecified	raredmgmtr	Chapter X Diseases of the respiratory system	0.0478	350836	30551	10	0.000327322	320285	197	0.000615077	0.532	0.2818	1.0044
NAA15	union#M123#Palindromic rheumatism	raredmgmtr	Chapter XIII Diseases of the musculoskeletal system and connective tissue	0.0478	139734	76	1	0.0131579	139658	89	0.000637271	20.9092	2.8756	152.038
NAA15	union#I313#Pericardial effusion (noninflammatory)	rec	Chapter IX Diseases of the circulatory system	0.0478	143813	1750	1	0.000571429	142063	3	2.11174e-05	27.0745	2.8148	260.42
PCSK1	3751#Chest pain or discomfort when walking uphill or hurrying	UR	Chapter XVIII Symptoms signs and abnormal clinical and laboratory findings not elsewhere classified	0.0478	44693	13928	9	0.00064618	30765	42	0.00136519	0.473	0.2302	0.9719
PCSK1	41202#C45#Mesothelioma	URmtr	Chapter II Neoplasms	0.0478	168683	416	2	0.00480769	168267	139	0.000826068	5.8433	1.4421	23.6764
PCSK1	union#C450#Mesothelioma of pleura	URmtr	Chapter II Neoplasms	0.0478	151561	432	2	0.00462963	151129	120	0.000794024	5.8531	1.4424	23.7504
PCSK1	41202#N818#Other female genital prolapse	flexdmg	Chapter XIV Diseases of the genitourinary system	0.0478	158746	138	3	0.0217391	158608	925	0.00583199	3.7882	1.2044	11.9153
PCSK1	130897#Source of report of F33 recurrent depressive disorder	flexdmg	Chapter V Mental and behavioural disorders	0.0478	350253	3247	28	0.00862334	347006	2020	0.00582122	1.4855	1.0214	2.1605
PCSK1	41202#Q825#Congenital non-neoplastic naevus	flexdmg	Chapter XVII Congenital malformations deformations and chromosomal abnormalities	0.0478	322867	59	2	0.0338983	322808	1904	0.00589824	5.9138	1.4427	24.2407
PCSK1	41202#O41#Other disorders of amniotic fluid and membranes	raredmg	Chapter XV Pregnancy childbirth and the puerperium	0.0478	212301	98	2	0.0204082	212203	751	0.00353906	5.8658	1.4434	23.8377
PTPRG	41202#D89#Other disorders involving the immune mechanism not elsewhere classified	URmtr	Chapter III Diseases of the blood and blood-forming organs and certain disorders involving the immune mechanism	0.0478	347436	285	2	0.00701754	347151	421	0.00121273	5.8204	1.4438	23.464
PTPRG	40002#G409#Epilepsy unspecified	ptv	Chapter VI Diseases of the nervous system	0.0478	337684	104	1	0.00961538	337580	158	0.000468037	20.7338	2.8752	149.519
PTPRG	40002#G409#Epilepsy unspecified	ptv5pcnt	Chapter VI Diseases of the nervous system	0.0478	337684	104	1	0.00961538	337580	158	0.000468037	20.7338	2.8752	149.519
PTPRG	41202#M8994#Disorder of bone unspecified Hand	ptvraredmg	Chapter XIII Diseases of the musculoskeletal system and connective tissue	0.0478	297667	57	2	0.0350877	297610	1818	0.00610867	5.9164	1.4421	24.2736
PTPRG	union#G459#Transient cerebral ischaemic attack unspecified	raredmgmtr	Chapter VI Diseases of the nervous system	0.0478	239844	3551	14	0.00394255	236293	532	0.00225144	1.7541	1.0307	2.9852
RIF1	union#M139#Arthritis unspecified	URmtr	Chapter XIII Diseases of the musculoskeletal system and connective tissue	0.0478	140664	24994	35	0.00140034	115670	108	0.000933691	1.5005	1.0246	2.1974
RIF1	41202#K563#Gallstone ileus	flexnonsynmtr	Chapter XI Diseases of the digestive system	0.0478	181626	37	2	0.0540541	181589	1714	0.0094389	5.9968	1.4412	24.9532
RIF1	union#R739#Hyperglycaemia unspecified	flexnonsynmtr	Chapter XVIII Symptoms signs and abnormal clinical and laboratory findings not elsewhere classified	0.0478	83985	846	14	0.0165485	83139	790	0.00950216	1.754	1.0295	2.9885
RIF1	union#M51#Other intervertebral disc disorders	syn	Chapter XIII Diseases of the musculoskeletal system and connective tissue	0.0478	156538	23321	112	0.00480254	133217	783	0.00587763	0.8162	0.6693	0.9954
RMC1	union#C119#Malignant neoplasm: Nasopharynx unspecified	UR	Chapter II Neoplasms	0.0478	257962	59	1	0.0169492	257903	213	0.000825892	20.8588	2.876	151.285
RMC1	41202#C185#Malignant neoplasm: Splenic flexure	flexdmg	Chapter II Neoplasms	0.0478	237425	227	3	0.0132159	237198	839	0.00353713	3.773	1.2053	11.8111
RMC1	union#K510#Ulcerative (chronic) pancolitis	ptvraredmg	Chapter XI Diseases of the digestive system	0.0478	125876	361	3	0.00831025	125515	278	0.00221487	3.7751	1.2044	11.8323
RMC1	union#K552#Angiodysplasia of colon	ptvraredmg	Chapter XI Diseases of the digestive system	0.0478	136090	1151	6	0.00521286	134939	301	0.00223064	2.3439	1.0425	5.27
RMC1	union#Q18#Other congenital malformations of face and neck	raredmg	Chapter XVII Congenital malformations deformations and chromosomal abnormalities	0.0478	403553	204	2	0.00980392	403349	685	0.00169828	5.8201	1.4427	23.479
RMC1	union#B980#Helicobacter pylori [Hpylori] as the cause of diseases classified to other chapters	raredmg	Chapter I Certain infectious and parasitic diseases	0.0478	261357	4936	14	0.0028363	256421	415	0.00161843	1.7546	1.0293	2.991
RMC1	41202#I319#Disease of pericardium unspecified	raredmg	Chapter IX Diseases of the circulatory system	0.0478	185919	491	3	0.00610998	185428	302	0.00162866	3.7684	1.2044	11.791
RMC1	union#M171#Other primary gonarthrosis	raredmgmtr	Chapter XIII Diseases of the musculoskeletal system and connective tissue	0.0478	145955	6297	9	0.00142925	139658	96	0.000687393	2.0808	1.0502	4.1226
RMC1	union#M8445#Pathological fracture not elsewhere classified Pelvic region and thigh	raredmgmtr	Chapter XIII Diseases of the musculoskeletal system and connective tissue	0.0478	110282	71	1	0.0140845	110211	75	0.000680513	20.9783	2.8766	152.991
SLTM	union#H15#Disorders of sclera	UR	Chapter VII Diseases of the eye and adnexa	0.0478	219109	1090	3	0.00275229	218019	159	0.000729294	3.7816	1.2048	11.8689
SLTM	131797#Source of report of L73 other follicular disorders	URmtr	Chapter XII Diseases of the skin and subcutaneous tissue	0.0478	351580	3194	4	0.00125235	348386	145	0.000416205	3.0115	1.1145	8.1374
SLTM	union#F17#Mental and behavioural disorders due to use of tobacco	flexdmg	Chapter V Mental and behavioural disorders	0.0478	256492	36830	89	0.00241651	219662	664	0.00302283	0.7989	0.6402	0.997
SLTM	40011#8441#Serous cystadenocarcinoma	flexdmg	Chapter II Neoplasms	0.0478	226095	452	4	0.00884956	225643	671	0.00297372	2.9936	1.1154	8.0345
SLTM	132093#Source of report of N50 other disorders of male genital organs	raredmg	Chapter XIV Diseases of the genitourinary system	0.0478	193800	10291	26	0.00252648	183509	304	0.00165659	1.5264	1.0222	2.2794
SLTM	union#J343#Hypertrophy of nasal turbinates	raredmgmtr	Chapter X Diseases of the respiratory system	0.0478	139512	2130	4	0.00187793	137382	85	0.000618713	3.0391	1.1139	8.2917
SLTM	41202#M75#Shoulder lesions	syn	Chapter XIII Diseases of the musculoskeletal system and connective tissue	0.0478	309013	11403	40	0.00350785	297610	755	0.00253688	1.3841	1.0065	1.9033
TNK2	union#I51#Complications and ill-defined descriptions of heart disease	ptv5pcnt	Chapter IX Diseases of the circulatory system	0.0478	141721	18718	17	0.000908217	123003	186	0.00151216	0.6002	0.3652	0.9865
TNK2	41202#C492#Malignant neoplasm: Connective and soft tissue of lower limb including hip	raredmgmtr	Chapter II Neoplasms	0.0478	297217	140	2	0.0142857	297077	736	0.00247747	5.8353	1.4421	23.6116
TNK2	40002#Block C76-C80#C76-C80 Malignant neoplasms of ill-defined| secondary and unspecified sites	syn	Chapter II Neoplasms	0.0478	279447	2821	31	0.010989	276626	2082	0.00752641	1.4652	1.0257	2.0929
TNK2	132095#Source of report of N51 disorders of male genital organs in DCE	syn	Chapter XIV Diseases of the genitourinary system	0.0478	193292	46	2	0.0434783	193246	1464	0.00757584	5.9545	1.4421	24.5854
TNK2	union#C713#Malignant neoplasm: Parietal lobe	syn	Chapter II Neoplasms	0.0478	207939	179	4	0.0223464	207760	1568	0.00754717	3.0057	1.1142	8.1084
TNRC6B	41202#C00#Malignant neoplasm of lip	URmtr	Chapter II Neoplasms	0.0478	297157	80	1	0.0125	297077	181	0.00060927	20.7634	2.8733	150.045
TNRC6B	41202#M754#Impingement syndrome of shoulder	URmtr	Chapter XIII Diseases of the musculoskeletal system and connective tissue	0.0478	294871	5194	7	0.00134771	289677	179	0.00061793	2.1826	1.0252	4.6468
TNRC6B	40006#Block C60-C63#C60-C63 Malignant neoplasms of male genital organs	raredmg	Chapter II Neoplasms	0.0478	159780	12985	42	0.0032345	146795	339	0.00230934	1.4019	1.0169	1.9328
TNRC6B	41202#M842#Delayed union of fracture	raredmgmtr	Chapter XIII Diseases of the musculoskeletal system and connective tissue	0.0478	297680	70	1	0.0142857	297610	207	0.000695541	20.8222	2.8782	150.636
TNRC6B	41202#M866#Other chronic osteomyelitis	syn	Chapter XIII Diseases of the musculoskeletal system and connective tissue	0.0478	194034	93	2	0.0215054	193941	724	0.00373309	5.8654	1.4421	23.8561
UBB	41202#Block G50-G59#G50-G59 Nerve| nerve root and plexus disorders	UR	Chapter VI Diseases of the nervous system	0.0478	334192	17347	6	0.000345881	316845	45	0.000142025	2.4358	1.0391	5.7103
UBB	41202#Block G50-G59#G50-G59 Nerve| nerve root and plexus disorders	URmtr	Chapter VI Diseases of the nervous system	0.0478	334192	17347	6	0.000345881	316845	45	0.000142025	2.4358	1.0391	5.7103
UBB	131879#Source of report of M20 acquired deformities of fingers and toes	flexdmg	Chapter XIII Diseases of the musculoskeletal system and connective tissue	0.0478	278815	18711	12	0.000641334	260104	90	0.000346015	1.854	1.0149	3.3868
UBB	40002#K631#Perforation of intestine (nontraumatic)	flexnonsynmtr	Chapter XI Diseases of the digestive system	0.0478	416848	126	1	0.00793651	416722	161	0.000386349	20.6987	2.8754	149.001
UBB	41202#M20#Acquired deformities of fingers and toes	ptv	Chapter XIII Diseases of the musculoskeletal system and connective tissue	0.0478	200703	11851	6	0.000506286	188852	39	0.000206511	2.4524	1.038	5.7937
UBB	41202#M20#Acquired deformities of fingers and toes	ptv5pcnt	Chapter XIII Diseases of the musculoskeletal system and connective tissue	0.0478	200703	11851	6	0.000506286	188852	39	0.000206511	2.4524	1.038	5.7937
UBB	131879#Source of report of M20 acquired deformities of fingers and toes	ptvraredmg	Chapter XIII Diseases of the musculoskeletal system and connective tissue	0.0478	278815	18711	12	0.000641334	260104	90	0.000346015	1.854	1.0149	3.3868
UBB	union#Block E65-E68#E65-E68 Obesity and other hyperalimentation	raredmg	Chapter IV Endocrine nutritional and metabolic diseases	0.0478	256032	29448	5	0.000169791	226584	13	5.73739e-05	2.9597	1.0551	8.3027
UBB	union#Block E65-E68#E65-E68 Obesity and other hyperalimentation	raredmgmtr	Chapter IV Endocrine nutritional and metabolic diseases	0.0478	256032	29448	5	0.000169791	226584	13	5.73739e-05	2.9597	1.0551	8.3027
UBB	union#Block M80-M85#M80-M85 Disorders of bone density and structure	syn	Chapter XIII Diseases of the musculoskeletal system and connective tissue	0.0478	113332	21510	19	0.00088331	91822	131	0.00142667	0.6188	0.3824	1.0014
UBB	union#K515#Left sided colitis	syn	Chapter XI Diseases of the digestive system	0.0478	136134	272	2	0.00735294	135862	172	0.00126599	5.8437	1.4424	23.6752
UBR2	41202#M77#Other enthesopathies	URmtr	Chapter XIII Diseases of the musculoskeletal system and connective tissue	0.0478	254978	1525	4	0.00262295	253453	222	0.000875902	2.9998	1.1146	8.0738
UBR2	union#M238#Other internal derangements of knee	flexnonsynmtr	Chapter XIII Diseases of the musculoskeletal system and connective tissue	0.0478	125889	2447	23	0.00939926	123442	748	0.00605953	1.5564	1.0258	2.3613
UBR2	40006#D44#Neoplasm of uncertain or unknown behaviour of endocrine glands	ptvraredmg	Chapter II Neoplasms	0.0478	318955	76	2	0.0263158	318879	1458	0.00457227	5.8841	1.4431	23.992
UBR2	41202#K140#Glossitis	ptvraredmg	Chapter XI Diseases of the digestive system	0.0478	238281	300	4	0.0133333	237981	1069	0.00449196	2.9949	1.1146	8.0472
UBR2	union#M771#Lateral epicondylitis	ptvraredmg	Chapter XIII Diseases of the musculoskeletal system and connective tissue	0.0478	140702	1044	9	0.00862069	139658	588	0.00421029	2.0566	1.0618	3.9837
UBR2	41202#E834#Disorders of magnesium metabolism	raredmg	Chapter IV Endocrine nutritional and metabolic diseases	0.0478	405427	325	4	0.0123077	405102	1680	0.0041471	2.9923	1.1149	8.0309
UBR3	41202#M625#Muscle wasting and atrophy not elsewhere classified	UR	Chapter XIII Diseases of the musculoskeletal system and connective tissue	0.0478	297647	37	1	0.027027	297610	393	0.00132052	21.0077	2.8731	153.605
UBR3	132067#Source of report of N36 other disorders of urethra	UR	Chapter XIV Diseases of the genitourinary system	0.0478	370180	1467	5	0.00340832	368713	487	0.00132081	2.5859	1.0699	6.25
UBR3	union#J849#Interstitial pulmonary disease unspecified	flexdmg	Chapter X Diseases of the respiratory system	0.0478	147717	1064	9	0.00845865	146653	606	0.0041322	2.0559	1.0616	3.9816
UBR3	131795#Source of report of L72 follicular cysts of skin and subcutaneous tissue	flexnonsynmtr	Chapter XII Diseases of the skin and subcutaneous tissue	0.0478	405591	13742	71	0.00516664	391849	1582	0.00403727	1.2812	1.0095	1.6261
UBR3	union#L738#Other specified follicular disorders	ptvraredmg	Chapter XII Diseases of the skin and subcutaneous tissue	0.0478	197076	103	2	0.0194175	196973	663	0.00336594	5.8632	1.4435	23.8161
UBR3	41202#R060#Dyspnoea	raredmgmtr	Chapter XVIII Symptoms signs and abnormal clinical and laboratory findings not elsewhere classified	0.0478	259230	5564	16	0.00287563	253666	432	0.00170303	1.6905	1.0257	2.7864
APBA1	41202#M259#Joint disorder unspecified	flexdmg	Chapter XIII Diseases of the musculoskeletal system and connective tissue	0.0479	297907	297	4	0.013468	297610	1351	0.0045395	2.9937	1.1145	8.0416
APBA1	union#E10#Type 1 diabetes mellitus	raredmg	Chapter IV Endocrine nutritional and metabolic diseases	0.0479	186093	4093	6	0.00146592	182000	582	0.0031978	0.4576	0.2046	1.0234
APBA1	40002#I490#Ventricular fibrillation and flutter	raredmgmtr	Chapter IX Diseases of the circulatory system	0.0479	220179	38	1	0.0263158	220141	283	0.00128554	20.9968	2.871	153.561
APBA1	41202#M7134#Other bursal cyst Hand	raredmgmtr	Chapter XIII Diseases of the musculoskeletal system and connective tissue	0.0479	297652	42	1	0.0238095	297610	347	0.00116596	20.8943	2.866	152.326
BSN	41202#B80#Enterobiasis	URmtr	Chapter I Certain infectious and parasitic diseases	0.0479	395725	40	1	0.025	395685	484	0.0012232	20.9367	2.8706	152.7
BSN	union#I85#Oesophageal varices	URmtr	Chapter IX Diseases of the circulatory system	0.0479	111625	1097	4	0.00364631	110528	134	0.00121236	3.015	1.1132	8.1652
BSN	41202#L040#Acute lymphadenitis of face head and neck	flexdmg	Chapter XII Diseases of the skin and subcutaneous tissue	0.0479	262993	35	2	0.0571429	262958	2629	0.00999779	6.0013	1.4393	25.0233
BSN	union#M54#Dorsalgia	flexnonsynmtr	Chapter XIII Diseases of the musculoskeletal system and connective tissue	0.0479	192372	66439	1305	0.0196421	125933	2644	0.0209953	0.9343	0.8737	0.999
BSN	41202#H360#Diabetic retinopathy	ptv	Chapter VII Diseases of the eye and adnexa	0.0479	252851	248	1	0.00403226	252603	49	0.00019398	20.8671	2.8701	151.714
BSN	41202#H360#Diabetic retinopathy	ptv5pcnt	Chapter VII Diseases of the eye and adnexa	0.0479	252851	248	1	0.00403226	252603	49	0.00019398	20.8671	2.8701	151.714
BSN	41202#R76#Other abnormal immunological findings in serum	ptvraredmg	Chapter XVIII Symptoms signs and abnormal clinical and laboratory findings not elsewhere classified	0.0479	158236	195	4	0.0205128	158041	1094	0.00692225	3.0044	1.1142	8.1018
BSN	union#Block E20-E35#E20-E35 Disorders of other endocrine glands	raredmg	Chapter IV Endocrine nutritional and metabolic diseases	0.0479	221294	5213	21	0.00402839	216081	1332	0.00616436	0.6521	0.4234	1.0044
BSN	union#K668#Other specified disorders of peritoneum	raredmgmtr	Chapter XI Diseases of the digestive system	0.0479	159786	303	3	0.00990099	159483	422	0.00264605	3.7692	1.204	11.8003
BSN	41202#K090#Developmental odontogenic cysts	rec	Chapter XI Diseases of the digestive system	0.0479	192354	164	3	0.0182927	192190	943	0.0049066	3.779	1.2039	11.8622
GCK	41202#A415#Sepsis due to other Gram-negative organisms	UR	Chapter I Certain infectious and parasitic diseases	0.0479	312371	1193	3	0.00251467	311178	208	0.000668428	3.769	1.204	11.7985
GCK	union#G529#Cranial nerve disorder unspecified	syn	Chapter VI Diseases of the nervous system	0.0479	277111	33	1	0.030303	277078	411	0.00148334	21.0361	2.8677	154.313
GCK	union#Block R80-R82#R80-R82 Abnormal findings on examination of urine| without diagnosis	syn	Chapter XVIII Symptoms signs and abnormal clinical and laboratory findings not elsewhere classified	0.0479	83430	1311	5	0.00381388	82119	120	0.00146129	2.6161	1.0676	6.4107
GIGYF1	41202#R490#Dysphonia	flexdmg	Chapter XVIII Symptoms signs and abnormal clinical and laboratory findings not elsewhere classified	0.0479	265576	718	14	0.0194986	264858	2972	0.0112211	1.7523	1.0312	2.9779
GIGYF1	20002#1163#cholecystitis	flexnonsynmtr	Chapter XI Diseases of the digestive system	0.0479	255142	415	7	0.0168675	254727	2001	0.00785547	2.1669	1.0252	4.5802
GIGYF1	union#I259#Chronic ischaemic heart disease unspecified	flexnonsynmtr	Chapter IX Diseases of the circulatory system	0.0479	131314	24904	224	0.00899454	106410	824	0.00774363	1.163	1.0027	1.349
GIGYF1	41202#K564#Other impaction of intestine	ptvraredmg	Chapter XI Diseases of the digestive system	0.0479	238235	254	5	0.019685	237981	1829	0.00768549	2.5927	1.0684	6.2914
GIGYF1	41202#Block C64-C68#C64-C68 Malignant neoplasms of urinary tract	ptvraredmg	Chapter II Neoplasms	0.0479	199204	5356	29	0.00541449	193848	1510	0.00778961	0.6934	0.4797	1.0023
HNF1A	union#R858#Abnormal findings in specimens from digestive organs and abdominal cavity; Other abnormal findings	UR	Chapter XVIII Symptoms signs and abnormal clinical and laboratory findings not elsewhere classified	0.0479	120371	50	1	0.02	120321	117	0.000972399	20.967	2.8713	153.106
HNF1A	union#K419#Unilateral or unspecified femoral hernia without obstruction or gangrene	URmtr	Chapter XI Diseases of the digestive system	0.0479	127507	824	2	0.00242718	126683	52	0.000410473	5.9251	1.4408	24.366
HNF1A	40001#J439#Emphysema unspecified	flexdmg	Chapter X Diseases of the respiratory system	0.0479	279143	46	2	0.0434783	279097	2118	0.00758876	5.9443	1.4401	24.5362
HNF1A	41202#I638#Other cerebral infarction	ptvraredmg	Chapter IX Diseases of the circulatory system	0.0479	234249	455	5	0.010989	233794	1000	0.00427727	2.5866	1.069	6.2584
HNF1A	union#D758#Other specified diseases of blood and blood-forming organs	raredmg	Chapter III Diseases of the blood and blood-forming organs and certain disorders involving the immune mechanism	0.0479	360554	315	4	0.0126984	360239	1542	0.00428049	2.9919	1.1144	8.0321
HNF1A	union#G935#Compression of brain	raredmgmtr	Chapter VI Diseases of the nervous system	0.0479	277234	156	2	0.0128205	277078	616	0.0022232	5.8286	1.4414	23.5686
HNF1A	union#A084#Viral intestinal infection unspecified	syn	Chapter I Certain infectious and parasitic diseases	0.0479	261991	1331	10	0.00751315	260660	1032	0.00395918	1.9044	1.0192	3.5585
HNF4A	union#M2147#M2147 Flat foot [pes planus] (acquired)-Ankle|foot	UR	Chapter XIII Diseases of the musculoskeletal system and connective tissue	0.0479	95269	64	1	0.015625	95205	72	0.000756263	20.9729	2.8699	153.269
HNF4A	union#H749#Disorder of middle ear and mastoid unspecified	UR	Chapter VIII Diseases of the ear and mastoid process	0.0479	139139	56	1	0.0178571	139083	121	0.000869984	20.8808	2.8665	152.107
HNF4A	41202#K130#Diseases of lips	URmtr	Chapter XI Diseases of the digestive system	0.0479	238866	885	2	0.00225989	237981	92	0.000386585	5.8567	1.4407	23.809
HNF4A	union#F239#Acute and transient psychotic disorder unspecified	raredmg	Chapter V Mental and behavioural disorders	0.0479	240192	145	2	0.0137931	240047	574	0.0023912	5.835	1.4418	23.6144
IGF1R	41202#K629#Disease of anus and rectum unspecified	flexdmg	Chapter XI Diseases of the digestive system	0.0479	238365	384	7	0.0182292	237981	2021	0.00849227	2.1678	1.0251	4.5845
IGF1R	union#G318#Other specified degenerative diseases of nervous system	flexnonsynmtr	Chapter VI Diseases of the nervous system	0.0479	226583	683	6	0.00878477	225900	854	0.00378043	2.3355	1.0426	5.2316
IGF1R	41202#R030#Elevated blood-pressure reading without diagnosis of hypertension	ptvraredmg	Chapter XVIII Symptoms signs and abnormal clinical and laboratory findings not elsewhere classified	0.0479	264932	74	2	0.027027	264858	1246	0.00470441	5.8769	1.4403	23.9788
IGF1R	union#K839#Disease of biliary tract unspecified	raredmg	Chapter XI Diseases of the digestive system	0.0479	145536	11985	69	0.0057572	133551	597	0.0044702	1.2896	1.0044	1.6557
IGF1R	131617#Source of report of K42 umbilical hernia	raredmg	Chapter XI Diseases of the digestive system	0.0479	267011	7407	21	0.00283516	259604	1138	0.0043836	0.6458	0.4191	0.9949
IGF1R	23058#HHV 7 seropositivity for Human Herpesvirus 7	raredmgmtr	Chapter I Certain infectious and parasitic diseases	0.0479	7971	7671	19	0.00247686	300	3	0.01	0.2458	0.0723	0.8353
IGF1R	union#B005#Herpesviral ocular disease	rec	Chapter I Certain infectious and parasitic diseases	0.0479	277328	89	1	0.011236	277239	152	0.000548263	20.7152	2.8673	149.662
IGF1R	41202#I822#Embolism and thrombosis of vena cava	syn	Chapter IX Diseases of the circulatory system	0.0479	322364	48	2	0.0416667	322316	2343	0.00726926	5.9376	1.4405	24.4745
IGF1R	40006#D013#Carcinoma in situ: Anus and anal canal	syn	Chapter II Neoplasms	0.0479	318928	49	2	0.0408163	318879	2270	0.00711869	5.9351	1.4408	24.4492
IP6K1	union#J330#Polyp of nasal cavity	flexnonsynmtr	Chapter X Diseases of the respiratory system	0.0479	119906	1403	4	0.00285103	118503	112	0.000945124	3.0223	1.1133	8.2052
IP6K1	130225#Source of report of B34 viral infection of unspecified site	ptv	Chapter I Certain infectious and parasitic diseases	0.0479	367445	10068	2	0.000198649	357377	11	3.07798e-05	6.455	1.4305	29.1263
IP6K1	130225#Source of report of B34 viral infection of unspecified site	ptv5pcnt	Chapter I Certain infectious and parasitic diseases	0.0479	367445	10068	2	0.000198649	357377	11	3.07798e-05	6.455	1.4305	29.1263
IRS2	union#N052#Unspecified nephritic syndrome; Diffuse membranous glomerulonephritis	URmtr	Chapter XIV Diseases of the genitourinary system	0.0479	209237	63	1	0.015873	209174	162	0.000774475	20.8096	2.8682	150.981
IRS2	union#F339#Recurrent depressive disorder unspecified	flexdmg	Chapter V Mental and behavioural disorders	0.0479	199225	602	6	0.00996678	198623	852	0.00428953	2.3368	1.0427	5.2372
IRS2	41202#K40#Inguinal hernia	flexdmg	Chapter XI Diseases of the digestive system	0.0479	134670	21265	111	0.00521984	113405	480	0.00423262	1.2345	1.0037	1.5183
IRS2	41202#R829#Other and unspecified abnormal findings in urine	raredmg	Chapter XVIII Symptoms signs and abnormal clinical and laboratory findings not elsewhere classified	0.0479	264889	31	1	0.0322581	264858	418	0.0015782	21.0877	2.8691	154.996
MC4R	union#H432#Crystalline deposits in vitreous body	UR	Chapter VII Diseases of the eye and adnexa	0.0479	193609	113	1	0.00884956	193496	83	0.000428949	20.806	2.8714	150.762
MC4R	union#C693#Malignant neoplasm: Choroid	URmtr	Chapter II Neoplasms	0.0479	258084	181	1	0.00552486	257903	69	0.000267542	20.7596	2.8675	150.289
MC4R	union#M538#Other specified dorsopathies	flexnonsynmtr	Chapter XIII Diseases of the musculoskeletal system and connective tissue	0.0479	117483	3448	14	0.00406032	114035	264	0.00231508	1.7569	1.0253	3.0107
MC4R	41202#I679#Cerebrovascular disease unspecified	flexnonsynmtr	Chapter IX Diseases of the circulatory system	0.0479	234741	129	2	0.0155039	234612	631	0.00268955	5.8395	1.4415	23.6564
MC4R	union#J969#Respiratory failure unspecified	ptvraredmg	Chapter X Diseases of the respiratory system	0.0479	142942	5829	26	0.00446046	137113	400	0.0029173	1.5313	1.029	2.2789
MC4R	union#N30#Cystitis	syn	Chapter XIV Diseases of the genitourinary system	0.0479	126454	15916	9	0.000565469	110538	123	0.00111274	0.5079	0.2581	0.9995
NAA15	41202#G41#Status epilepticus	URmtr	Chapter VI Diseases of the nervous system	0.0479	299360	150	1	0.00666667	299210	97	0.000324187	20.6956	2.8671	149.386
NAA15	41202#F30#Manic episode	URmtr	Chapter V Mental and behavioural disorders	0.0479	343374	159	1	0.00628931	343215	105	0.000305931	20.6817	2.8685	149.117
NAA15	union#F317#Bipolar affective disorder currently in remission	flexdmg	Chapter V Mental and behavioural disorders	0.0479	240093	46	1	0.0217391	240047	255	0.00106229	20.8969	2.8695	152.179
NAA15	union#F302#Mania with psychotic symptoms	flexdmg	Chapter V Mental and behavioural disorders	0.0479	240093	46	1	0.0217391	240047	255	0.00106229	20.8969	2.8695	152.179
NAA15	41202#B37#Candidiasis	flexnonsynmtr	Chapter I Certain infectious and parasitic diseases	0.0479	396454	769	3	0.00390117	395685	412	0.00104123	3.7574	1.2042	11.7243
NAA15	union#R31#Unspecified haematuria	ptv	Chapter XVIII Symptoms signs and abnormal clinical and laboratory findings not elsewhere classified	0.0479	95071	21150	4	0.000189125	73921	3	4.05839e-05	4.6608	1.043	20.8268
NAA15	41202#Block R30-R39#R30-R39 Symptoms and signs involving the urinary system	ptv	Chapter XVIII Symptoms signs and abnormal clinical and laboratory findings not elsewhere classified	0.0479	221635	26861	4	0.000148915	194774	8	4.10732e-05	3.626	1.0918	12.0425
NAA15	union#R31#Unspecified haematuria	ptv5pcnt	Chapter XVIII Symptoms signs and abnormal clinical and laboratory findings not elsewhere classified	0.0479	95071	21150	4	0.000189125	73921	3	4.05839e-05	4.6608	1.043	20.8268
NAA15	41202#Block R30-R39#R30-R39 Symptoms and signs involving the urinary system	ptv5pcnt	Chapter XVIII Symptoms signs and abnormal clinical and laboratory findings not elsewhere classified	0.0479	221635	26861	4	0.000148915	194774	8	4.10732e-05	3.626	1.0918	12.0425
NAA15	41202#N803#Endometriosis of pelvic peritoneum	raredmg	Chapter XIV Diseases of the genitourinary system	0.0479	158941	333	2	0.00600601	158608	164	0.001034	5.8376	1.4417	23.6376
PCSK1	union#A418#Other specified sepsis	URmtr	Chapter I Certain infectious and parasitic diseases	0.0479	196376	488	2	0.00409836	195888	138	0.000704484	5.8374	1.4412	23.6426
PCSK1	130777#Source of report of E56 other vitamin deficiencies	flexdmg	Chapter IV Endocrine nutritional and metabolic diseases	0.0479	331322	233	4	0.0171674	331089	1919	0.00579602	2.9962	1.1138	8.0597
PCSK1	41202#I872#Venous insufficiency (chronic)(peripheral)	ptv	Chapter IX Diseases of the circulatory system	0.0479	322479	163	1	0.00613497	322316	96	0.000297844	20.7189	2.8715	149.491
PCSK1	41202#C509#Malignant neoplasm: Breast unspecified	ptv	Chapter II Neoplasms	0.0479	170235	9832	6	0.000610252	160403	40	0.000249372	2.448	1.0377	5.7754
PCSK1	41202#I872#Venous insufficiency (chronic)(peripheral)	ptv5pcnt	Chapter IX Diseases of the circulatory system	0.0479	322479	163	1	0.00613497	322316	96	0.000297844	20.7189	2.8715	149.491
PCSK1	41202#C509#Malignant neoplasm: Breast unspecified	ptv5pcnt	Chapter II Neoplasms	0.0479	170235	9832	6	0.000610252	160403	40	0.000249372	2.448	1.0377	5.7754
PCSK1	41202#F311#Bipolar affective disorder current episode manic without psychotic symptoms	raredmgmtr	Chapter V Mental and behavioural disorders	0.0479	411757	150	2	0.0133333	411607	953	0.00231532	5.8231	1.4407	23.5361
PCSK1	20002#1134#oesophageal disorder	raredmgmtr	Chapter XI Diseases of the digestive system	0.0479	308836	27842	79	0.00283744	280994	626	0.00222781	1.2744	1.0082	1.611
PCSK1	130833#Source of report of E89 postprocedural endocrine and metabolic disorders not elsewhere classified	raredmgmtr	Chapter IV Endocrine nutritional and metabolic diseases	0.0479	288916	2833	12	0.00423579	286083	667	0.00233149	1.8202	1.0273	3.2254
PCSK1	41202#C676#Malignant neoplasm: Ureteric orifice	syn	Chapter II Neoplasms	0.0479	198066	208	2	0.00961538	197858	329	0.00166281	5.829	1.442	23.5632
PCSK1	union#I61#Intracerebral haemorrhage	syn	Chapter IX Diseases of the circulatory system	0.0479	132246	1900	7	0.00368421	130346	221	0.00169549	2.1773	1.0246	4.627
PTPRG	union#D373#Neoplasm of uncertain or unknown behaviour: Appendix	UR	Chapter II Neoplasms	0.0479	220112	176	2	0.0113636	219936	433	0.00196875	5.8268	1.4411	23.5596
PTPRG	union#D360#Benign neoplasm: Lymph nodes	ptvraredmg	Chapter II Neoplasms	0.0479	257959	56	2	0.0357143	257903	1605	0.00622327	5.9143	1.4408	24.2786
PTPRG	union#I071#Tricuspid insufficiency	raredmg	Chapter IX Diseases of the circulatory system	0.0479	141104	1175	12	0.0102128	139929	788	0.00563143	1.8219	1.0272	3.2314
PTPRG	41202#Block L55-L59#L55-L59 Radiation-related disorders of the skin and subcutaneous tissue	raredmgmtr	Chapter XII Diseases of the skin and subcutaneous tissue	0.0479	343575	3580	14	0.00391061	339995	760	0.00223533	1.7524	1.0318	2.9762
PTPRG	41202#M430#Spondylolysis	syn	Chapter XIII Diseases of the musculoskeletal system and connective tissue	0.0479	297705	95	2	0.0210526	297610	1089	0.00365915	5.8556	1.4411	23.7937
RIF1	union#G530#Postzoster neuralgia	flexdmg	Chapter VI Diseases of the nervous system	0.0479	219155	5710	34	0.00595447	213445	888	0.00416032	1.4338	1.017	2.0216
RIF1	union#M7747#M7747 Metatarsalgia-Ankle|Foot	flexdmg	Chapter XIII Diseases of the musculoskeletal system and connective tissue	0.0479	79946	191	3	0.0157068	79755	335	0.00420036	3.7831	1.2031	11.8958
RIF1	union#R16#Hepatomegaly and splenomegaly not elsewhere classified	ptv	Chapter XVIII Symptoms signs and abnormal clinical and laboratory findings not elsewhere classified	0.0479	69802	1371	2	0.00145879	68431	16	0.000233812	6.2468	1.4349	27.1953
RIF1	union#Z818#Family history of other mental and behavioural disorders	ptv	Chapter XXI Factors influencing health status and contact with health services	0.0479	154817	245	1	0.00408163	154572	30	0.000194084	21.1123	2.8677	155.432
RIF1	41202#R074#Chest pain unspecified	ptv	Chapter XVIII Symptoms signs and abnormal clinical and laboratory findings not elsewhere classified	0.0479	262926	26860	9	0.000335071	236066	37	0.000156736	2.1382	1.0319	4.4306
RIF1	union#R16#Hepatomegaly and splenomegaly not elsewhere classified	ptv5pcnt	Chapter XVIII Symptoms signs and abnormal clinical and laboratory findings not elsewhere classified	0.0479	69802	1371	2	0.00145879	68431	16	0.000233812	6.2468	1.4349	27.1953
RIF1	union#Z818#Family history of other mental and behavioural disorders	ptv5pcnt	Chapter XXI Factors influencing health status and contact with health services	0.0479	154817	245	1	0.00408163	154572	30	0.000194084	21.1123	2.8677	155.432
RIF1	41202#R074#Chest pain unspecified	ptv5pcnt	Chapter XVIII Symptoms signs and abnormal clinical and laboratory findings not elsewhere classified	0.0479	262926	26860	9	0.000335071	236066	37	0.000156736	2.1382	1.0319	4.4306
RIF1	41202#K102#Inflammatory conditions of jaws	raredmg	Chapter XI Diseases of the digestive system	0.0479	178116	135	2	0.0148148	177981	457	0.00256769	5.8414	1.4415	23.6722
RIF1	union#M5386#Other specified dorsopathies Lumbar region	raredmgmtr	Chapter XIII Diseases of the musculoskeletal system and connective tissue	0.0479	139689	31	1	0.0322581	139658	220	0.00157528	21.127	2.8684	155.607
RIF1	union#Block R40-R46#R40-R46 Symptoms and signs involving cognition| perception| emotional state and behaviour	syn	Chapter XVIII Symptoms signs and abnormal clinical and laboratory findings not elsewhere classified	0.0479	107971	21816	103	0.00472131	86155	503	0.00583831	0.8078	0.6531	0.999
RMC1	union#Z13#Special screening examination for other diseases and disorders	UR	Chapter XXI Factors influencing health status and contact with health services	0.0479	163954	16347	19	0.00116229	147607	103	0.000697799	1.6664	1.0213	2.7192
RMC1	union#H81#Disorders of vestibular function	flexnonsynmtr	Chapter VIII Diseases of the ear and mastoid process	0.0479	198592	15768	98	0.00621512	182824	919	0.00502669	1.2379	1.0045	1.5255
RMC1	union#G911#Obstructive hydrocephalus	ptvraredmg	Chapter VI Diseases of the nervous system	0.0479	277236	158	2	0.0126582	277078	608	0.00219433	5.8297	1.4418	23.5712
RMC1	union#R760#Raised antibody titre	raredmgmtr	Chapter XVIII Symptoms signs and abnormal clinical and laboratory findings not elsewhere classified	0.0479	120380	59	1	0.0169492	120321	99	0.000822799	20.9373	2.8717	152.651
SLTM	41202#C570#Malignant neoplasm: Fallopian tube	URmtr	Chapter II Neoplasms	0.0479	159254	107	1	0.00934579	159147	72	0.000452412	20.8432	2.87	151.375
SLTM	41202#D103#Benign neoplasm: Other and unspecified parts of mouth	flexdmg	Chapter II Neoplasms	0.0479	297338	261	3	0.0114943	297077	915	0.00308001	3.7637	1.2037	11.7683
SLTM	union#R05#Cough	flexnonsynmtr	Chapter XVIII Symptoms signs and abnormal clinical and laboratory findings not elsewhere classified	0.0479	112070	20702	108	0.00521689	91368	384	0.00420278	1.2426	1.0032	1.5391
SLTM	41202#H360#Diabetic retinopathy	ptv5pcnt	Chapter VII Diseases of the eye and adnexa	0.0479	252851	248	1	0.00403226	252603	49	0.00019398	20.8671	2.8701	151.714
SLTM	union#J869#Pyothorax without fistula	raredmgmtr	Chapter X Diseases of the respiratory system	0.0479	123795	539	2	0.00371058	123256	78	0.000632829	5.8816	1.4415	23.9979
SLTM	union#M4194#Scoliosis unspecified Thoracic region	rec	Chapter XIII Diseases of the musculoskeletal system and connective tissue	0.0479	98716	167	1	0.00598802	98549	28	0.000284123	21.1964	2.8672	156.699
SLTM	union#M200#Deformity of finger(s)	syn	Chapter XIII Diseases of the musculoskeletal system and connective tissue	0.0479	139995	337	3	0.00890208	139658	332	0.00237724	3.7694	1.2034	11.8068
TNK2	41202#I253#Aneurysm of heart	URmtr	Chapter IX Diseases of the circulatory system	0.0479	228403	38	1	0.0263158	228365	294	0.00128741	20.9663	2.8671	153.318
TNK2	union#I36#Nonrheumatic tricuspid valve disorders	flexdmg	Chapter IX Diseases of the circulatory system	0.0479	134959	471	9	0.0191083	134488	1262	0.00938374	2.0565	1.0608	3.9868
TNK2	41202#G900#Idiopathic peripheral autonomic neuropathy	flexnonsynmtr	Chapter VI Diseases of the nervous system	0.0479	258645	67	3	0.0447761	258578	3126	0.0120892	3.8306	1.2028	12.1992
TNK2	union#D469#Myelodysplastic syndrome unspecified	ptvraredmg	Chapter II Neoplasms	0.0479	197787	616	7	0.0113636	197171	1041	0.00527968	2.1656	1.0255	4.5733
TNK2	union#Z42#Follow-up care involving plastic surgery	raredmg	Chapter XXI Factors influencing health status and contact with health services	0.0479	98265	3145	6	0.00190779	95120	408	0.00428932	0.4437	0.198	0.9943
TNK2	41202#I63#Cerebral infarction	raredmgmtr	Chapter IX Diseases of the circulatory system	0.0479	230717	6906	9	0.00130321	223811	562	0.00251105	0.5184	0.2682	1.0019
TNK2	union#K753#Granulomatous hepatitis not elsewhere classified	rec	Chapter XI Diseases of the digestive system	0.0479	159521	38	1	0.0263158	159483	205	0.0012854	20.9991	2.8675	153.777
TNRC6B	42009#Source of ischaemic stroke report	flexdmg	Chapter IX Diseases of the circulatory system	0.0479	313882	9006	47	0.00521874	304876	1177	0.00386059	1.3536	1.0106	1.8132
TNRC6B	41202#H16#Keratitis	ptv	Chapter VII Diseases of the eye and adnexa	0.0479	354112	276	1	0.00362319	353836	62	0.000175222	20.7492	2.8669	150.173
TNRC6B	union#M222#Patellofemoral disorders	ptv	Chapter XIII Diseases of the musculoskeletal system and connective tissue	0.0479	139922	264	1	0.00378788	139658	25	0.000179009	21.237	2.867	157.31
TNRC6B	41202#H16#Keratitis	ptv5pcnt	Chapter VII Diseases of the eye and adnexa	0.0479	354112	276	1	0.00362319	353836	62	0.000175222	20.7492	2.8669	150.173
TNRC6B	union#M222#Patellofemoral disorders	ptv5pcnt	Chapter XIII Diseases of the musculoskeletal system and connective tissue	0.0479	139922	264	1	0.00378788	139658	25	0.000179009	21.237	2.867	157.31
TNRC6B	union#M7966#Pain in limb Lower leg	raredmg	Chapter XIII Diseases of the musculoskeletal system and connective tissue	0.0479	129024	5029	21	0.00417578	123995	321	0.00258881	1.6156	1.038	2.5145
TNRC6B	40001#I269#Pulmonary embolism without mention of acute cor pulmonale	raredmg	Chapter IX Diseases of the circulatory system	0.0479	407878	134	2	0.0149254	407744	1057	0.00259231	5.8296	1.4409	23.5859
TNRC6B	41202#M2361#Other spontaneous disruption of ligament(s) of knee Anterior cruciate ligament or Anterior horn of medial meniscus	raredmgmtr	Chapter XIII Diseases of the musculoskeletal system and connective tissue	0.0479	217086	73	1	0.0136986	217013	145	0.000668163	20.7728	2.8673	150.493
TNRC6B	41202#D141#Benign neoplasm: Larynx	rec	Chapter II Neoplasms	0.0479	180169	94	1	0.0106383	180075	93	0.000516451	20.8096	2.8704	150.864
UBB	union#D120#Benign neoplasm: Caecum	UR	Chapter II Neoplasms	0.0479	213237	4580	3	0.000655022	208657	35	0.000167739	3.9069	1.2011	12.7078
UBB	union#D120#Benign neoplasm: Caecum	URmtr	Chapter II Neoplasms	0.0479	213237	4580	3	0.000655022	208657	35	0.000167739	3.9069	1.2011	12.7078
UBB	union#I698#Sequelae of other and unspecified cerebrovascular diseases	flexdmg	Chapter IX Diseases of the circulatory system	0.0479	121826	199	1	0.00502513	121627	29	0.000238434	21.1769	2.8706	156.224
UBB	union#I698#Sequelae of other and unspecified cerebrovascular diseases	flexnonsynmtr	Chapter IX Diseases of the circulatory system	0.0479	121826	199	1	0.00502513	121627	29	0.000238434	21.1769	2.8706	156.224
UBB	union#I698#Sequelae of other and unspecified cerebrovascular diseases	ptvraredmg	Chapter IX Diseases of the circulatory system	0.0479	121826	199	1	0.00502513	121627	29	0.000238434	21.1769	2.8706	156.224
UBB	union#G629#Polyneuropathy unspecified	raredmg	Chapter VI Diseases of the nervous system	0.0479	274666	17277	5	0.000289402	257389	27	0.0001049	2.7594	1.0625	7.1662
UBB	union#R748#Abnormal levels of other serum enzymes	raredmg	Chapter XVIII Symptoms signs and abnormal clinical and laboratory findings not elsewhere classified	0.0479	77375	473	1	0.00211416	76902	7	9.10249e-05	23.2733	2.8577	189.538
UBB	union#G629#Polyneuropathy unspecified	raredmgmtr	Chapter VI Diseases of the nervous system	0.0479	274666	17277	5	0.000289402	257389	27	0.0001049	2.7594	1.0625	7.1662
UBB	union#R748#Abnormal levels of other serum enzymes	raredmgmtr	Chapter XVIII Symptoms signs and abnormal clinical and laboratory findings not elsewhere classified	0.0479	77375	473	1	0.00211416	76902	7	9.10249e-05	23.2733	2.8577	189.538
UBR2	union#R54#Senility	flexdmg	Chapter XVIII Symptoms signs and abnormal clinical and laboratory findings not elsewhere classified	0.0479	85757	3126	28	0.00895713	82631	502	0.0060752	1.4787	1.0089	2.1672
UBR2	41202#M1097#Gout unspecified Ankle and foot	ptv	Chapter XIII Diseases of the musculoskeletal system and connective tissue	0.0479	178822	179	1	0.00558659	178643	48	0.000268692	20.903	2.8695	152.269
UBR2	41202#M1097#Gout unspecified Ankle and foot	ptv5pcnt	Chapter XIII Diseases of the musculoskeletal system and connective tissue	0.0479	178822	179	1	0.00558659	178643	48	0.000268692	20.903	2.8695	152.269
UBR2	union#I490#Ventricular fibrillation and flutter	ptvraredmg	Chapter IX Diseases of the circulatory system	0.0479	94661	753	7	0.00929615	93908	404	0.00430208	2.1717	1.0252	4.6006
UBR2	41202#K631#Perforation of intestine (nontraumatic)	syn	Chapter XI Diseases of the digestive system	0.0479	238336	355	4	0.0112676	237981	903	0.00379442	2.992	1.1143	8.0338
UBR3	41202#M939#Osteochondropathy unspecified	URmtr	Chapter XIII Diseases of the musculoskeletal system and connective tissue	0.0479	297667	57	1	0.0175439	297610	255	0.000856826	20.8232	2.8715	151.003
UBR3	132235#Source of report of O44 placenta praevia	flexnonsynmtr	Chapter XV Pregnancy childbirth and the puerperium	0.0479	226095	198	3	0.0151515	225897	918	0.0040638	3.7704	1.2033	11.8141
UBR3	41202#C19#Malignant neoplasm of rectosigmoid junction	flexnonsynmtr	Chapter II Neoplasms	0.0479	224253	1076	9	0.00836431	223177	913	0.00409092	2.0534	1.0621	3.9701
UBR3	union#K238#Disorders of oesophagus in other diseases classified elsewhere	flexnonsynmtr	Chapter XI Diseases of the digestive system	0.0479	159567	84	2	0.0238095	159483	660	0.00413837	5.8693	1.4404	23.9159
UBR3	41202#G549#Nerve root and plexus disorder unspecified	ptvraredmg	Chapter VI Diseases of the nervous system	0.0479	384155	100	2	0.02	384055	1335	0.00347606	5.8506	1.4413	23.75
UBR3	42017#Source of chronic obstructive pulmonary disease report	ptvraredmg	Chapter X Diseases of the respiratory system	0.0479	355213	22997	97	0.00421794	332216	1131	0.00340441	1.24	1.0073	1.5264
UBR3	union#M5494#Dorsalgia unspecified Thoracic region	syn	Chapter XIII Diseases of the musculoskeletal system and connective tissue	0.0479	116687	186	3	0.016129	116501	503	0.00431756	3.7805	1.204	11.8706
APBA1	130677#Source of report of D80 immunodeficiency with predominantly antibody defects	UR	Chapter III Diseases of the blood and blood-forming organs and certain disorders involving the immune mechanism	0.048	419387	375	2	0.00533333	419012	387	0.000923601	5.8001	1.44	23.3614
APBA1	union#I27#Other pulmonary heart diseases	flexdmg	Chapter IX Diseases of the circulatory system	0.048	137742	2437	18	0.00738613	135305	615	0.00454529	1.6297	1.0181	2.6085
APBA1	40001#N39#Other disorders of urinary system	raredmg	Chapter XIV Diseases of the genitourinary system	0.048	313371	111	2	0.018018	313260	982	0.00313478	5.8349	1.4389	23.6614
APBA1	union#M9426#Chondromalacia Lower leg	raredmg	Chapter XIII Diseases of the musculoskeletal system and connective tissue	0.048	139769	111	2	0.018018	139658	437	0.00312907	5.8456	1.439	23.7461
APBA1	40006#C227#Malignant neoplasm: Other specified carcinomas of liver	raredmgmtr	Chapter II Neoplasms	0.048	318919	40	1	0.025	318879	391	0.00122617	20.8858	2.8623	152.401
BSN	41202#H609#Otitis externa unspecified	URmtr	Chapter VIII Diseases of the ear and mastoid process	0.048	411295	279	2	0.00716846	411016	511	0.00124326	5.8003	1.4395	23.3718
BSN	union#Block E00-E07#E00-E07 Disorders of thyroid gland	flexnonsynmtr	Chapter IV Endocrine nutritional and metabolic diseases	0.048	195466	28689	623	0.0217156	166777	3323	0.0199248	1.0919	1.0014	1.1905
BSN	union#J339#Nasal polyp unspecified	ptv	Chapter X Diseases of the respiratory system	0.048	120291	2366	2	0.000845309	117925	16	0.000135679	6.2346	1.4327	27.1311
BSN	union#J339#Nasal polyp unspecified	ptv5pcnt	Chapter X Diseases of the respiratory system	0.048	120291	2366	2	0.000845309	117925	16	0.000135679	6.2346	1.4327	27.1311
BSN	41202#J92#Pleural plaque	ptvraredmg	Chapter X Diseases of the respiratory system	0.048	194474	113	3	0.0265487	194361	1389	0.0071465	3.789	1.202	11.9441
BSN	union#F25#Schizoaffective disorders	ptvraredmg	Chapter V Mental and behavioural disorders	0.048	240321	274	5	0.0182482	240047	1710	0.0071236	2.5907	1.0682	6.283
BSN	41202#B44#Aspergillosis	raredmgmtr	Chapter I Certain infectious and parasitic diseases	0.048	395808	123	2	0.0162602	395685	1119	0.00282801	5.8282	1.4393	23.6007
GCK	41202#R00#Abnormalities of heart beat	UR	Chapter XVIII Symptoms signs and abnormal clinical and laboratory findings not elsewhere classified	0.048	269860	5002	7	0.00139944	264858	170	0.000641853	2.182	1.0241	4.649
GCK	union#Block Q10-Q18#Q10-Q18 Congenital malformations of eye| ear| face and neck	UR	Chapter XVII Congenital malformations deformations and chromosomal abnormalities	0.048	373115	503	2	0.00397614	372612	256	0.000687042	5.8064	1.4403	23.4075
GCK	union#N48#Other disorders of penis	URmtr	Chapter XIV Diseases of the genitourinary system	0.048	124527	6475	7	0.00108108	118052	57	0.000482838	2.2404	1.0215	4.9136
GCK	41202#C50#Malignant neoplasm of breast	flexnonsynmtr	Chapter II Neoplasms	0.048	174676	14332	42	0.00293051	160344	336	0.00209549	1.3997	1.0151	1.9299
GCK	120009#Ever had fibromyalgia syndrome	raredmg	Chapter XIII Diseases of the musculoskeletal system and connective tissue	0.048	95835	2560	10	0.00390625	93275	190	0.00203699	1.9213	1.016	3.6332
GCK	union#M162#Coxarthrosis resulting from dysplasia bilateral	raredmgmtr	Chapter XIII Diseases of the musculoskeletal system and connective tissue	0.048	87914	32	1	0.03125	87882	134	0.00152477	21.1237	2.8629	155.86
GCK	union#K500#Crohn disease of small intestine	syn	Chapter XI Diseases of the digestive system	0.048	160070	587	3	0.00511073	159483	217	0.00136065	3.7703	1.203	11.8158
GIGYF1	41202#R060#Dyspnoea	URmtr	Chapter XVIII Symptoms signs and abnormal clinical and laboratory findings not elsewhere classified	0.048	259230	5564	12	0.00215672	253666	300	0.00118266	1.8254	1.0245	3.2525
GIGYF1	union#D683#Haemorrhagic disorder due to circulating anticoagulants	flexdmg	Chapter III Diseases of the blood and blood-forming organs and certain disorders involving the immune mechanism	0.048	275793	121	4	0.0330579	275672	3090	0.011209	3.0159	1.1125	8.1754
GIGYF1	union#C796#Secondary malignant neoplasm of ovary	ptv	Chapter II Neoplasms	0.048	133938	227	1	0.00440529	133711	28	0.000209407	21.1256	2.862	155.936
GIGYF1	union#C796#Secondary malignant neoplasm of ovary	ptv5pcnt	Chapter II Neoplasms	0.048	133938	227	1	0.00440529	133711	28	0.000209407	21.1256	2.862	155.936
GIGYF1	41202#Q24#Other congenital malformations of heart	raredmg	Chapter XVII Congenital malformations deformations and chromosomal abnormalities	0.048	416237	53	2	0.0377358	416184	2742	0.00658843	5.913	1.4388	24.3004
GIGYF1	41202#I350#Aortic (valve) stenosis	rec	Chapter IX Diseases of the circulatory system	0.048	216869	1720	3	0.00174419	215149	99	0.000460146	3.7954	1.2022	11.9818
HNF1A	union#K089#Disorder of teeth and supporting structures unspecified	flexdmg	Chapter XI Diseases of the digestive system	0.048	159742	259	5	0.019305	159483	1202	0.00753685	2.5922	1.0677	6.2929
HNF1A	41202#K611#Rectal abscess	flexdmg	Chapter XI Diseases of the digestive system	0.048	141678	47	2	0.0425532	141631	1052	0.00742775	5.9391	1.4389	24.5142
HNF1A	131077#Source of report of G57 mononeuropathies of lower limb	flexnonsynmtr	Chapter VI Diseases of the nervous system	0.048	314906	4567	20	0.00437924	310339	863	0.00278083	1.5773	1.0115	2.4596
HNF1A	131265#Source of report of H93 other disorders of ear not elsewhere classified	raredmgmtr	Chapter VIII Diseases of the ear and mastoid process	0.048	380034	15839	24	0.00151525	364195	828	0.00227351	0.666	0.4437	0.9996
HNF4A	union#E160#Drug-induced hypoglycaemia without coma	URmtr	Chapter IV Endocrine nutritional and metabolic diseases	0.048	166979	114	1	0.00877193	166865	71	0.000425494	20.7895	2.8636	150.928
HNF4A	41202#Block C50-C50#C50-C50 Malignant neoplasm of breast	flexdmg	Chapter II Neoplasms	0.048	174676	14332	64	0.00446553	160344	926	0.00577508	0.7722	0.5991	0.9954
HNF4A	41202#Block F20-F29#F20-F29 Schizophrenia| schizotypal and delusional disorders	flexnonsynmtr	Chapter V Mental and behavioural disorders	0.048	367526	748	7	0.00935829	366778	1596	0.00435141	2.1615	1.0252	4.5573
HNF4A	40002#Block I60-I69#I60-I69 Cerebrovascular diseases	ptvraredmg	Chapter IX Diseases of the circulatory system	0.048	314690	1300	7	0.00538462	313390	783	0.00249848	2.1614	1.0249	4.558
HNF4A	42017#Source of chronic obstructive pulmonary disease report	ptvraredmg	Chapter X Diseases of the respiratory system	0.048	355213	22997	73	0.00317433	332216	821	0.00247128	1.2854	1.0114	1.6337
HNF4A	union#E66#Obesity	syn	Chapter IV Endocrine nutritional and metabolic diseases	0.048	266197	40484	94	0.0023219	225713	416	0.00184305	1.2604	1.0074	1.577
HNF4A	union#F058#Other delirium	syn	Chapter V Mental and behavioural disorders	0.048	206801	708	4	0.00564972	206093	391	0.0018972	2.9892	1.1132	8.0267
IGF1R	union#H729#Perforation of tympanic membrane unspecified	UR	Chapter VIII Diseases of the ear and mastoid process	0.048	172653	856	4	0.0046729	171797	269	0.0015658	2.9937	1.1129	8.053
IGF1R	union#Block R90-R94#R90-R94 Abnormal findings on diagnostic imaging and in function studies| without diagnosis	raredmg	Chapter XVIII Symptoms signs and abnormal clinical and laboratory findings not elsewhere classified	0.048	110192	21244	75	0.00353041	88948	402	0.00451949	0.7804	0.6096	0.999
IGF1R	132133#Source of report of N85 other noninflammatory disorders of uterus except cervix	raredmgmtr	Chapter XIV Diseases of the genitourinary system	0.048	226159	7097	6	0.000845428	219062	415	0.00189444	0.4458	0.1991	0.9984
IGF1R	41202#M4196#Scoliosis unspecified Lumbar region	syn	Chapter XIII Diseases of the musculoskeletal system and connective tissue	0.048	200183	190	4	0.0210526	199993	1423	0.00711525	3.0009	1.113	8.0912
IGF1R	41202#C11#Malignant neoplasm of nasopharynx	syn	Chapter II Neoplasms	0.048	213617	48	2	0.0416667	213569	1555	0.00728102	5.928	1.4377	24.4419
IP6K1	41202#C320#Malignant neoplasm: Glottis	UR	Chapter II Neoplasms	0.048	149516	210	1	0.0047619	149306	34	0.00022772	21.0065	2.8622	154.172
IP6K1	union#J330#Polyp of nasal cavity	UR	Chapter X Diseases of the respiratory system	0.048	119906	1403	2	0.00142552	118503	28	0.000236281	6.0403	1.4375	25.3809
IP6K1	41202#K852#Alcohol-induced acute pancreatitis	flexdmg	Chapter XI Diseases of the digestive system	0.048	137791	94	1	0.0106383	137697	71	0.000515625	20.843	2.8657	151.595
IP6K1	41202#K852#Alcohol-induced acute pancreatitis	ptvraredmg	Chapter XI Diseases of the digestive system	0.048	137791	94	1	0.0106383	137697	71	0.000515625	20.843	2.8657	151.595
IRS2	40001#C029#Malignant neoplasm: Tongue unspecified	UR	Chapter II Neoplasms	0.048	181609	47	1	0.0212766	181562	189	0.00104097	20.8619	2.8622	152.055
IRS2	41202#Block K40-K46#K40-K46 Hernia	flexdmg	Chapter XI Diseases of the digestive system	0.048	199460	42680	213	0.00499063	156780	668	0.00426075	1.1722	1.0043	1.3681
IRS2	union#C82#Follicular lymphoma	rec	Chapter II Neoplasms	0.048	238721	1414	2	0.00141443	237307	57	0.000240195	5.8956	1.4379	24.1723
MC4R	union#K573#Diverticular disease of large intestine without perforation or abscess	ptvraredmg	Chapter XI Diseases of the digestive system	0.048	197402	48583	116	0.00238767	148819	438	0.00294317	0.8108	0.6606	0.9952
MC4R	41202#D150#Benign neoplasm: Thymus	raredmgmtr	Chapter II Neoplasms	0.048	297127	50	1	0.02	297077	291	0.000979544	20.8139	2.8645	151.238
MC4R	42027#Source of end stage renal disease report	raredmgmtr	Chapter XIV Diseases of the genitourinary system	0.048	303341	1290	4	0.00310078	302051	314	0.00103956	2.9889	1.1131	8.0258
MC4R	union#I864#Gastric varices	rec	Chapter IX Diseases of the circulatory system	0.048	105909	260	1	0.00384615	105649	19	0.000179841	21.4651	2.8629	160.942
MC4R	131601#Source of report of K30 dyspepsia	syn	Chapter XI Diseases of the digestive system	0.048	367486	16959	26	0.00153311	350527	352	0.0010042	1.5275	1.0253	2.2756
NAA15	union#K563#Gallstone ileus	flexnonsynmtr	Chapter XI Diseases of the digestive system	0.048	118121	48	1	0.0208333	118073	120	0.00101632	20.9137	2.8622	152.813
NAA15	union#Z123#Special screening examination for neoplasm of breast	ptvraredmg	Chapter XXI Factors influencing health status and contact with health services	0.048	90018	56	1	0.0178571	89962	78	0.000867033	20.952	2.8636	153.3
NAA15	41202#A491#Streptococcal and enterococcal infection unspecified site	raredmgmtr	Chapter I Certain infectious and parasitic diseases	0.048	291382	80	1	0.0125	291302	178	0.00061105	20.7029	2.8646	149.621
NAA15	union#C509#Malignant neoplasm: Breast unspecified	syn	Chapter II Neoplasms	0.048	148039	13294	16	0.00120355	134745	267	0.00198152	0.6069	0.3664	1.0054
NAA15	41202#G90#Disorders of autonomic nervous system	syn	Chapter VI Diseases of the nervous system	0.048	309944	171	2	0.0116959	309773	629	0.00203052	5.8164	1.4396	23.4995
PCSK1	41202#C442#Malignant neoplasm: Skin of ear and external auricular canal	UR	Chapter II Neoplasms	0.048	157909	1738	5	0.00287687	156171	173	0.00110776	2.6016	1.068	6.3377
PCSK1	20002#1595#pleural plaques (not known asbestosis)	URmtr	Chapter X Diseases of the respiratory system	0.048	155860	65	1	0.0153846	155795	117	0.000750987	20.7903	2.8603	151.115
PCSK1	union#M546#Pain in thoracic spine	URmtr	Chapter XIII Diseases of the musculoskeletal system and connective tissue	0.048	106470	509	2	0.00392927	105961	71	0.000670058	5.8833	1.4392	24.0499
PCSK1	union#H901#Conductive hearing loss unilateral with unrestricted hearing on the contralateral side	ptv	Chapter VIII Diseases of the ear and mastoid process	0.048	192897	153	1	0.00653595	192744	61	0.000316482	20.7812	2.8624	150.873
PCSK1	union#H901#Conductive hearing loss unilateral with unrestricted hearing on the contralateral side	ptv5pcnt	Chapter VIII Diseases of the ear and mastoid process	0.048	192897	153	1	0.00653595	192744	61	0.000316482	20.7812	2.8624	150.873
PCSK1	20001#1046#penis cancer	syn	Chapter II Neoplasms	0.048	179131	31	1	0.0322581	179100	283	0.00158012	21.0621	2.8624	154.978
PTPRG	union#I059#Mitral valve disease unspecified	UR	Chapter IX Diseases of the circulatory system	0.048	159151	380	3	0.00789474	158771	335	0.00210996	3.7635	1.2023	11.781
PTPRG	41202#N89#Other noninflammatory disorders of vagina	flexdmg	Chapter XIV Diseases of the genitourinary system	0.048	159961	1050	23	0.0219048	158911	2255	0.0141903	1.5558	1.027	2.3568
PTPRG	131533#Source of report of J86 pyothorax	flexnonsynmtr	Chapter X Diseases of the respiratory system	0.048	298067	660	16	0.0242424	297407	4315	0.0145087	1.6876	1.0267	2.7739
PTPRG	41202#E835#Disorders of calcium metabolism	ptv	Chapter IV Endocrine nutritional and metabolic diseases	0.048	405849	747	2	0.00267738	405102	187	0.000461612	5.8129	1.4404	23.4591
PTPRG	41202#E835#Disorders of calcium metabolism	ptv5pcnt	Chapter IV Endocrine nutritional and metabolic diseases	0.048	405849	747	2	0.00267738	405102	187	0.000461612	5.8129	1.4404	23.4591
PTPRG	41202#M313#Wegener granulomatosis	ptvraredmg	Chapter XIII Diseases of the musculoskeletal system and connective tissue	0.048	229551	133	3	0.0225564	229418	1392	0.00606753	3.7803	1.202	11.8888
PTPRG	union#F38#Other mood [affective] disorders	raredmg	Chapter V Mental and behavioural disorders	0.048	178114	145	3	0.0206897	177969	989	0.00555715	3.7806	1.2028	11.8827
PTPRG	union#K25#Gastric ulcer	rec	Chapter XI Diseases of the digestive system	0.048	145070	10649	9	0.00084515	134421	54	0.000401723	2.1047	1.039	4.2638
PTPRG	union#K66#Other disorders of peritoneum	syn	Chapter XI Diseases of the digestive system	0.048	157370	7231	17	0.00235099	150139	573	0.00381646	0.6151	0.3795	0.997
RIF1	union#J9610#Chronic respiratory failure Type I [hypoxic]	flexnonsynmtr	Chapter X Diseases of the respiratory system	0.048	173625	35	2	0.0571429	173590	1738	0.0100121	5.9927	1.4368	24.9938
RIF1	41202#M4727#Other spondylosis with radiculopathy Lumbosacral region	flexnonsynmtr	Chapter XIII Diseases of the musculoskeletal system and connective tissue	0.048	297692	82	3	0.0365854	297610	2937	0.00986862	3.81	1.2022	12.0746
RIF1	41202#F03#Unspecified dementia	ptv	Chapter V Mental and behavioural disorders	0.048	411848	241	1	0.00414938	411607	83	0.000201649	20.6588	2.8643	149.004
RIF1	41202#F03#Unspecified dementia	ptv5pcnt	Chapter V Mental and behavioural disorders	0.048	411848	241	1	0.00414938	411607	83	0.000201649	20.6588	2.8643	149.004
RIF1	union#Z851#Personal history of malignant neoplasm of trachea bronchus and lung	ptvraredmg	Chapter XXI Factors influencing health status and contact with health services	0.048	135516	1621	10	0.00616903	133895	434	0.00324135	1.9088	1.0178	3.5799
RIF1	41202#ChapterX#Chapter X Diseases of the respiratory system	syn	Chapter X Diseases of the respiratory system	0.048	365106	46714	244	0.00522327	318392	1902	0.00597377	0.8737	0.7644	0.9986
RIF1	union#G21#Secondary parkinsonism	syn	Chapter VI Diseases of the nervous system	0.048	223087	234	4	0.017094	222853	1286	0.00577062	2.9964	1.1134	8.064
RMC1	41202#R26#Abnormalities of gait and mobility	UR	Chapter XVIII Symptoms signs and abnormal clinical and laboratory findings not elsewhere classified	0.048	230991	1123	3	0.00267142	229868	163	0.000709103	3.7747	1.203	11.8439
RMC1	union#G061#Intraspinal abscess and granuloma	URmtr	Chapter VI Diseases of the nervous system	0.048	227077	120	1	0.00833333	226957	92	0.000405363	20.722	2.8645	149.905
RMC1	union#I214#Acute subendocardial myocardial infarction	ptv	Chapter IX Diseases of the circulatory system	0.048	111554	4399	3	0.000681973	107155	18	0.000167981	4.0619	1.196	13.7949
RMC1	union#I214#Acute subendocardial myocardial infarction	ptv5pcnt	Chapter IX Diseases of the circulatory system	0.048	111554	4399	3	0.000681973	107155	18	0.000167981	4.0619	1.196	13.7949
SLTM	40011#2#(8010-8790) Epithelial	ptv	Chapter II Neoplasms	0.048	413328	89596	9	0.000100451	323732	65	0.000200783	0.5002	0.2491	1.0045
SLTM	union#I518#Other ill-defined heart diseases	ptv	Chapter IX Diseases of the circulatory system	0.048	112882	5543	3	0.000541223	107339	14	0.000130428	4.1513	1.1926	14.4499
TNK2	40002#N13#Obstructive and reflux uropathy	URmtr	Chapter XIV Diseases of the genitourinary system	0.048	417278	37	1	0.027027	417241	553	0.00132537	20.9307	2.8646	152.933
TNK2	union#M8500#Fibrous dysplasia (monostotic) Multiple sites	flexdmg	Chapter XIII Diseases of the musculoskeletal system and connective tissue	0.048	72296	90	3	0.0333333	72206	648	0.00897432	3.8079	1.2015	12.0688
TNK2	union#F32#Depressive episode	flexnonsynmtr	Chapter V Mental and behavioural disorders	0.048	243543	51692	578	0.0111816	191851	2352	0.0122595	0.9111	0.8314	0.9984
TNK2	union#I440#Atrioventricular block first degree	ptv5pcnt	Chapter IX Diseases of the circulatory system	0.048	105138	3527	1	0.000283527	101611	164	0.001614	0.1754	0.0246	1.2533
TNRC6B	union#E878#Other disorders of electrolyte and fluid balance not elsewhere classified	UR	Chapter IV Endocrine nutritional and metabolic diseases	0.048	239128	588	3	0.00510204	238540	325	0.00136245	3.7588	1.2025	11.7495
TNRC6B	union#N766#Ulceration of vulva	URmtr	Chapter XIV Diseases of the genitourinary system	0.048	91307	76	1	0.0131579	91231	58	0.000635749	20.9593	2.8658	153.29
TNRC6B	union#J385#Laryngeal spasm	ptvraredmg	Chapter X Diseases of the respiratory system	0.048	173696	106	2	0.0188679	173590	569	0.00327784	5.8477	1.4397	23.7517
TNRC6B	41202#M79#Other soft tissue disorders not elsewhere classified	raredmg	Chapter XIII Diseases of the musculoskeletal system and connective tissue	0.048	291680	13758	48	0.00348888	277922	712	0.00256187	1.3631	1.0171	1.8268
UBB	union#J339#Nasal polyp unspecified	UR	Chapter X Diseases of the respiratory system	0.048	120291	2366	2	0.000845309	117925	16	0.000135679	6.2346	1.4327	27.1311
UBB	union#J339#Nasal polyp unspecified	URmtr	Chapter X Diseases of the respiratory system	0.048	120291	2366	2	0.000845309	117925	16	0.000135679	6.2346	1.4327	27.1311
UBB	41202#I743#Embolism and thrombosis of arteries of lower extremities	syn	Chapter IX Diseases of the circulatory system	0.048	186104	628	3	0.00477707	185476	236	0.0012724	3.7676	1.2032	11.7978
UBR2	union#Block J40-J47#J40-J47 Chronic lower respiratory diseases	UR	Chapter X Diseases of the respiratory system	0.048	224129	54379	97	0.00178378	169750	238	0.00140206	1.2727	1.0049	1.612
UBR2	union#M8696#Osteomyelitis unspecified Lower leg	URmtr	Chapter XIII Diseases of the musculoskeletal system and connective tissue	0.048	88223	62	1	0.016129	88161	69	0.000782659	20.9294	2.8608	153.118
UBR2	132081#Source of report of N44 torsion of testis	flexdmg	Chapter XIV Diseases of the genitourinary system	0.048	193292	205	4	0.0195122	193087	1273	0.00659288	2.9986	1.1128	8.0799
UBR2	131357#Source of report of I51 complications and ill defined descriptions of heart disease	ptv	Chapter IX Diseases of the circulatory system	0.048	321489	18718	11	0.00058767	302771	88	0.000290649	2.0225	1.0804	3.7861
UBR2	131357#Source of report of I51 complications and ill defined descriptions of heart disease	ptv5pcnt	Chapter IX Diseases of the circulatory system	0.048	321489	18718	11	0.00058767	302771	88	0.000290649	2.0225	1.0804	3.7861
UBR2	130231#Source of report of B37 candidiasis	syn	Chapter I Certain infectious and parasitic diseases	0.048	351215	10633	29	0.00272736	340582	1340	0.00393444	0.6924	0.479	1.0007
UBR3	union#I20#Angina pectoris	URmtr	Chapter IX Diseases of the circulatory system	0.048	145426	30869	36	0.00116622	114557	89	0.000776906	1.5017	1.0194	2.2121
UBR3	union#Z807#Family history of other malignant neoplasms of lymphoid haematopoietic and related tissues	flexnonsynmtr	Chapter XXI Factors influencing health status and contact with health services	0.048	132738	211	3	0.014218	132527	505	0.00381054	3.7706	1.2022	11.8263
UBR3	union#C251#Malignant neoplasm: Body of pancreas	ptv	Chapter II Neoplasms	0.048	258118	215	1	0.00465116	257903	58	0.000224891	20.7738	2.8643	150.665
UBR3	union#C251#Malignant neoplasm: Body of pancreas	ptv5pcnt	Chapter II Neoplasms	0.048	258118	215	1	0.00465116	257903	58	0.000224891	20.7738	2.8643	150.665
APBA1	union#N871#Moderate cervical dysplasia	URmtr	Chapter XIV Diseases of the genitourinary system	0.0481	91740	509	2	0.00392927	91231	61	0.000668632	5.8958	1.4377	24.1772
APBA1	41202#J31#Chronic rhinitis nasopharyngitis and pharyngitis	flexdmg	Chapter X Diseases of the respiratory system	0.0481	326524	443	5	0.0112867	326081	1435	0.00440075	2.5826	1.0679	6.2454
APBA1	41202#N898#Other specified noninflammatory disorders of vagina	ptvraredmg	Chapter XIV Diseases of the genitourinary system	0.0481	159571	752	6	0.00797872	158819	545	0.00343158	2.3357	1.0414	5.2388
APBA1	132559#Source of report of Q74 other congenital malformations of limbs	ptvraredmg	Chapter XVII Congenital malformations deformations and chromosomal abnormalities	0.0481	419387	227	3	0.0132159	419160	1488	0.00354996	3.7593	1.2019	11.7579
APBA1	41202#M2332#Other meniscus derangements Posterior cruciate ligament or Posterior horn of medial meniscus	raredmg	Chapter XIII Diseases of the musculoskeletal system and connective tissue	0.0481	230450	807	6	0.00743494	229643	735	0.00320062	2.3329	1.0415	5.2253
APBA1	40002#Block M45-M49#M45-M49 Spondylopathies	raredmgmtr	Chapter XIII Diseases of the musculoskeletal system and connective tissue	0.0481	222225	38	1	0.0263158	222187	287	0.0012917	20.8965	2.8574	152.82
BSN	union#M47#Spondylosis	ptv	Chapter XIII Diseases of the musculoskeletal system and connective tissue	0.0481	150226	29663	10	0.00033712	120563	17	0.000141005	2.3913	1.0949	5.2229
BSN	union#M47#Spondylosis	ptv5pcnt	Chapter XIII Diseases of the musculoskeletal system and connective tissue	0.0481	150226	29663	10	0.00033712	120563	17	0.000141005	2.3913	1.0949	5.2229
BSN	union#H431#Vitreous haemorrhage	rec	Chapter VII Diseases of the eye and adnexa	0.0481	219491	864	9	0.0104167	218627	1117	0.00510916	2.0498	1.0601	3.9634
BSN	20002#1464#rheumatoid arthritis	syn	Chapter XIII Diseases of the musculoskeletal system and connective tissue	0.0481	254115	4717	48	0.010176	249398	3388	0.0135847	0.7465	0.5606	0.994
GCK	union#G811#Spastic hemiplegia	UR	Chapter VI Diseases of the nervous system	0.0481	277151	73	1	0.0136986	277078	186	0.000671291	20.6759	2.8582	149.57
GCK	union#C506#Malignant neoplasm: Axillary tail of breast	URmtr	Chapter II Neoplasms	0.0481	133819	108	1	0.00925926	133711	60	0.000448729	20.8179	2.859	151.585
GCK	union#C502#Malignant neoplasm: Upper-inner quadrant of breast	URmtr	Chapter II Neoplasms	0.0481	135691	1751	3	0.00171331	133940	60	0.000447962	3.8295	1.1999	12.2222
GCK	union#Block R70-R79#R70-R79 Abnormal findings on examination of blood| without diagnosis	raredmgmtr	Chapter XVIII Symptoms signs and abnormal clinical and laboratory findings not elsewhere classified	0.0481	84557	18142	39	0.00214971	66415	98	0.00147557	1.4579	1.0055	2.1136
GCK	40006#C169#Malignant neoplasm: Stomach unspecified	raredmgmtr	Chapter II Neoplasms	0.0481	236410	214	2	0.00934579	236196	383	0.00162153	5.8085	1.438	23.4618
GIGYF1	41202#G700#Myasthenia gravis	UR	Chapter VI Diseases of the nervous system	0.0481	306815	171	2	0.0116959	306644	623	0.00203167	5.8131	1.4388	23.4866
GIGYF1	union#N85#Other noninflammatory disorders of uterus except cervix	ptv	Chapter XIV Diseases of the genitourinary system	0.0481	110656	19397	8	0.000412435	91259	15	0.000164367	2.5098	1.064	5.9206
GIGYF1	40002#I42#Cardiomyopathy	ptv	Chapter IX Diseases of the circulatory system	0.0481	249424	117	1	0.00854701	249307	104	0.000417156	20.6567	2.8584	149.282
GIGYF1	union#N85#Other noninflammatory disorders of uterus except cervix	ptv5pcnt	Chapter XIV Diseases of the genitourinary system	0.0481	110656	19397	8	0.000412435	91259	15	0.000164367	2.5098	1.064	5.9206
GIGYF1	40002#I42#Cardiomyopathy	ptv5pcnt	Chapter IX Diseases of the circulatory system	0.0481	249424	117	1	0.00854701	249307	104	0.000417156	20.6567	2.8584	149.282
GIGYF1	41202#K639#Disease of intestine unspecified	ptvraredmg	Chapter XI Diseases of the digestive system	0.0481	238669	688	10	0.0145349	237981	1829	0.00768549	1.9044	1.0183	3.5616
GIGYF1	union#N812#Incomplete uterovaginal prolapse	ptvraredmg	Chapter XIV Diseases of the genitourinary system	0.0481	95921	4690	48	0.0102345	91231	690	0.00756322	1.3569	1.0112	1.8207
GIGYF1	union#R619#Hyperhidrosis unspecified	ptvraredmg	Chapter XVIII Symptoms signs and abnormal clinical and laboratory findings not elsewhere classified	0.0481	76648	1053	14	0.0132953	75595	577	0.00763278	1.7519	1.0274	2.9873
GIGYF1	41202#K047#Periapical abscess without sinus	syn	Chapter XI Diseases of the digestive system	0.0481	224860	1064	10	0.0093985	223796	1110	0.00495987	1.9034	1.0183	3.5579
GIGYF1	41202#D69#Purpura and other haemorrhagic conditions	syn	Chapter III Diseases of the blood and blood-forming organs and certain disorders involving the immune mechanism	0.0481	328694	900	9	0.01	327794	1607	0.00490247	2.0503	1.0613	3.9607
HNF1A	union#C837#Burkitt lymphoma	UR	Chapter II Neoplasms	0.0481	161502	52	1	0.0192308	161450	152	0.000941468	20.8073	2.8571	151.533
HNF1A	union#H258#Other senile cataract	ptvraredmg	Chapter VII Diseases of the eye and adnexa	0.0481	239877	6242	37	0.00592759	233635	985	0.00421598	1.4084	1.0134	1.9574
HNF1A	union#D17#Benign lipomatous neoplasm	raredmgmtr	Chapter II Neoplasms	0.0481	230995	8854	28	0.00316241	222141	476	0.00214278	1.4774	1.0086	2.1641
HNF4A	union#G903#G903 Multisystem degeneration	UR	Chapter VI Diseases of the nervous system	0.0481	277139	61	1	0.0163934	277078	223	0.000804828	20.6917	2.8551	149.958
HNF4A	union#I24#Other acute ischaemic heart diseases	raredmgmtr	Chapter IX Diseases of the circulatory system	0.0481	111756	4046	1	0.000247158	107710	153	0.00142048	0.1738	0.0243	1.242
IGF1R	union#H729#Perforation of tympanic membrane unspecified	flexnonsynmtr	Chapter VIII Diseases of the ear and mastoid process	0.0481	172653	856	7	0.00817757	171797	652	0.00379518	2.1642	1.0245	4.5717
IGF1R	40011#9691#Follicular lymphoma grade 2	ptvraredmg	Chapter II Neoplasms	0.0481	419387	175	3	0.0171429	419212	1932	0.00460865	3.7672	1.202	11.8062
IGF1R	41202#J980#Diseases of bronchus not elsewhere classified	raredmg	Chapter X Diseases of the respiratory system	0.0481	372858	185	3	0.0162162	372673	1624	0.00435771	3.7661	1.2022	11.7986
IGF1R	41202#N823#Fistula of vagina to large intestine	rec	Chapter XIV Diseases of the genitourinary system	0.0481	158694	86	1	0.0116279	158608	90	0.000567437	20.7213	2.8544	150.424
IGF1R	union#M4799#Spondylosis unspecified Site unspecified	syn	Chapter XIII Diseases of the musculoskeletal system and connective tissue	0.0481	111160	937	12	0.0128068	110223	780	0.00707656	1.8203	1.0255	3.231
IP6K1	union#C851#B-cell lymphoma unspecified	flexnonsynmtr	Chapter II Neoplasms	0.0481	216145	827	3	0.00362757	215318	208	0.000966013	3.7652	1.202	11.7941
IP6K1	41202#K800#Calculus of gallbladder with acute cholecystitis	flexnonsynmtr	Chapter XI Diseases of the digestive system	0.0481	231731	2669	6	0.00224803	229062	220	0.000960439	2.3437	1.0406	5.2784
IP6K1	40002#Block G90-G99#G90-G99 Other disorders of the nervous system	syn	Chapter VI Diseases of the nervous system	0.0481	277982	290	2	0.00689655	277692	332	0.00119557	5.8015	1.438	23.4065
IP6K1	union#J304#Allergic rhinitis unspecified	syn	Chapter X Diseases of the respiratory system	0.0481	261283	101477	104	0.00102486	159806	208	0.00130158	0.7872	0.622	0.9962
IP6K1	20002#1293#bone disorder	syn	Chapter XIII Diseases of the musculoskeletal system and connective tissue	0.0481	170285	9441	5	0.000529605	160844	206	0.00128074	0.4132	0.1701	1.0035
IRS2	41202#M0699#Rheumatoid arthritis unspecified Site unspecified	flexnonsynmtr	Chapter XIII Diseases of the musculoskeletal system and connective tissue	0.0481	221385	572	9	0.0157343	220813	1708	0.00773505	2.0507	1.0596	3.9687
IRS2	41202#Z860#Personal history of other neoplasms	raredmgmtr	Chapter XXI Factors influencing health status and contact with health services	0.0481	344409	54	1	0.0185185	344355	313	0.000908946	20.7392	2.8591	150.435
IRS2	union#H530#Amblyopia ex anopsia	raredmgmtr	Chapter VII Diseases of the eye and adnexa	0.0481	251475	1431	4	0.00279525	250044	234	0.000935835	2.9925	1.1123	8.0511
MC4R	41202#Block C30-C39#C30-C39 Malignant neoplasms of respiratory and intrathoracic organs	flexnonsynmtr	Chapter II Neoplasms	0.0481	258120	4680	20	0.0042735	253440	688	0.00271465	1.5767	1.0098	2.4618
MC4R	union#B968#Other specified bacterial agents as the cause of diseases classified to other chapters	flexnonsynmtr	Chapter I Certain infectious and parasitic diseases	0.0481	248950	6994	28	0.00400343	241956	656	0.00271124	1.4785	1.0121	2.1598
MC4R	20001#1030#eye and|or adnexal cancer	ptvraredmg	Chapter II Neoplasms	0.0481	373634	125	2	0.016	373509	1040	0.0027844	5.8235	1.4382	23.5794
MC4R	40006#C154#Malignant neoplasm: Middle third of oesophagus	raredmg	Chapter II Neoplasms	0.0481	319028	149	2	0.0134228	318879	744	0.00233317	5.8177	1.4387	23.5255
MC4R	41202#A400#Sepsis due to streptococcus group A	syn	Chapter I Certain infectious and parasitic diseases	0.0481	395733	48	1	0.0208333	395685	405	0.00102354	20.766	2.8582	150.875
MC4R	40002#I509#Heart failure unspecified	syn	Chapter IX Diseases of the circulatory system	0.0481	257429	796	3	0.00376884	256633	258	0.00100533	3.7593	1.2019	11.7579
NAA15	union#A09#Other gastroenteritis and colitis of infectious and unspecified origin	UR	Chapter I Certain infectious and parasitic diseases	0.0481	290090	20645	4	0.000193752	269445	138	0.000512164	0.3782	0.1399	1.0221
NAA15	union#L570#Actinic keratosis	flexdmg	Chapter XII Diseases of the skin and subcutaneous tissue	0.0481	173673	4975	1	0.000201005	168698	188	0.00111442	0.1802	0.0252	1.2863
NAA15	union#N820#Vesicovaginal fistula	raredmg	Chapter XIV Diseases of the genitourinary system	0.0481	91276	45	1	0.0222222	91231	99	0.00108516	20.921	2.8543	153.343
NAA15	41202#N750#Cyst of Bartholin gland	raredmg	Chapter XIV Diseases of the genitourinary system	0.0481	158942	334	2	0.00598802	158608	164	0.001034	5.82	1.4373	23.5661
NAA15	41202#I212#Acute transmural myocardial infarction of other sites	raredmg	Chapter IX Diseases of the circulatory system	0.0481	183157	365	2	0.00547945	182792	173	0.000946431	5.816	1.4375	23.5312
NAA15	41202#K704#Alcoholic hepatic failure	syn	Chapter XI Diseases of the digestive system	0.0481	136250	160	2	0.0125	136090	295	0.00216768	5.8269	1.4378	23.6136
PCSK1	41202#M4786#Other spondylosis Lumbar region	URmtr	Chapter XIII Diseases of the musculoskeletal system and connective tissue	0.0481	249850	1153	3	0.00260191	248697	172	0.000691605	3.7693	1.202	11.8201
PCSK1	131095#Source of report of G71 primary disorders of muscles	flexnonsynmtr	Chapter VI Diseases of the nervous system	0.0481	419387	278	4	0.0143885	419109	2038	0.0048627	2.9876	1.1122	8.0248
PCSK1	131499#Source of report of J47 bronchiectasis	flexnonsynmtr	Chapter X Diseases of the respiratory system	0.0481	401086	5439	37	0.00680272	395647	1906	0.00481743	1.4149	1.0209	1.9611
PCSK1	union#Q79#Congenital malformations of the musculoskeletal system not elsewhere classified	flexnonsynmtr	Chapter XVII Congenital malformations deformations and chromosomal abnormalities	0.0481	332318	279	4	0.0143369	332039	1608	0.0048428	2.989	1.1125	8.0305
PCSK1	130847#Source of report of F05 delirium not induced by alcohol and other psychoactive substances	ptv	Chapter V Mental and behavioural disorders	0.0481	337450	5824	4	0.000686813	331626	75	0.000226158	3.0383	1.1109	8.3096
PCSK1	130847#Source of report of F05 delirium not induced by alcohol and other psychoactive substances	ptv5pcnt	Chapter V Mental and behavioural disorders	0.0481	337450	5824	4	0.000686813	331626	75	0.000226158	3.0383	1.1109	8.3096
PCSK1	41202#Block C45-C49#C45-C49 Malignant neoplasms of mesothelial and soft tissue	raredmgmtr	Chapter II Neoplasms	0.0481	247382	1155	6	0.00519481	246227	550	0.00223371	2.3326	1.0412	5.2256
PCSK1	union#I79#Disorders of arteries arterioles and capillaries in diseases classified elsewhere	raredmgmtr	Chapter IX Diseases of the circulatory system	0.0481	94963	150	2	0.0133333	94813	219	0.00230981	5.837	1.4372	23.7068
PCSK1	union#D033#Melanoma in situ of other and unspecified parts of face	rec	Chapter II Neoplasms	0.0481	238091	732	1	0.00136612	237359	15	6.31954e-05	21.6456	2.8554	164.085
PTPRG	union#M959#Acquired deformity of musculoskeletal system unspecified	URmtr	Chapter XIII Diseases of the musculoskeletal system and connective tissue	0.0481	139696	38	1	0.0263158	139658	180	0.00128886	20.9426	2.858	153.464
PTPRG	41202#Q850#Neurofibromatosis (nonmalignant)	flexdmg	Chapter XVII Congenital malformations deformations and chromosomal abnormalities	0.0481	416241	57	3	0.0526316	416184	5936	0.0142629	3.8395	1.2002	12.2834
PTPRG	41202#I739#Peripheral vascular disease unspecified	flexnonsynmtr	Chapter IX Diseases of the circulatory system	0.0481	190367	1041	23	0.0220941	189326	2712	0.0143245	1.5547	1.0266	2.3544
PTPRG	41202#M4807#Spinal stenosis Lumbosacral region	raredmg	Chapter XIII Diseases of the musculoskeletal system and connective tissue	0.0481	297858	248	4	0.016129	297610	1622	0.00545009	2.9915	1.1125	8.0445
PTPRG	40002#C92#Myeloid leukaemia	raredmg	Chapter II Neoplasms	0.0481	213584	64	2	0.03125	213520	1164	0.00545148	5.885	1.4378	24.0876
RIF1	20002#1197#kidney stone|ureter stone|bladder stone	UR	Chapter XIV Diseases of the genitourinary system	0.0481	201697	3294	9	0.00273224	198403	264	0.00133063	2.0562	1.0572	3.9994
RIF1	41202#M2543#Effusion of joint Forearm	UR	Chapter XIII Diseases of the musculoskeletal system and connective tissue	0.0481	297647	37	1	0.027027	297610	395	0.00132724	20.9012	2.8586	152.825
RIF1	union#M715#Other bursitis not elsewhere classified	URmtr	Chapter XIII Diseases of the musculoskeletal system and connective tissue	0.0481	139714	56	1	0.0178571	139658	122	0.000873563	20.7952	2.8549	151.474
RIF1	union#Block M05-M14#M05-M14 Inflammatory polyarthropathies	URmtr	Chapter XIII Diseases of the musculoskeletal system and connective tissue	0.0481	172798	39879	48	0.00120364	132919	112	0.000842618	1.429	1.0188	2.0043
RIF1	40006#C482#Malignant neoplasm: Peritoneum unspecified	ptvraredmg	Chapter II Neoplasms	0.0481	175439	108	2	0.0185185	175331	565	0.00322248	5.8362	1.4372	23.6997
RIF1	131127#Source of report of G99 other disorders of nervous system in DCE	ptvraredmg	Chapter VI Diseases of the nervous system	0.0481	350250	2140	12	0.00560748	348110	1077	0.00309385	1.817	1.027	3.2148
RIF1	20002#1194#renal failure not requiring dialysis	raredmg	Chapter XIV Diseases of the genitourinary system	0.0481	366717	315	3	0.00952381	366402	936	0.00255457	3.7544	1.2021	11.7255
RIF1	21076#Vomiting when IBS symptoms first began	syn	Chapter XI Diseases of the digestive system	0.0481	16325	1192	2	0.00167785	15133	96	0.00634375	0.2633	0.0648	1.0692
RMC1	union#K259#Gastric ulcer; Unspecified as acute or chronic without haemorrhage or perforation	URmtr	Chapter XI Diseases of the digestive system	0.0481	149484	6163	6	0.000973552	143321	58	0.000404686	2.4071	1.0382	5.5808
RMC1	40011#8500#Duct adenocarcinoma	URmtr	Chapter II Neoplasms	0.0481	228167	13433	12	0.000893322	214734	104	0.00048432	1.8452	1.0149	3.3549
RMC1	40006#Block C15-C26#C15-C26 Malignant neoplasms of digestive organs	URmtr	Chapter II Neoplasms	0.0481	260896	11336	1	8.82145e-05	249560	129	0.00051691	0.1706	0.0238	1.2204
RMC1	union#Block B00-B09#B00-B09 Viral infections characterized by skin and mucous membrane lesions	URmtr	Chapter I Certain infectious and parasitic diseases	0.0481	280142	2903	4	0.00137788	277239	127	0.000458089	3.0107	1.112	8.1511
RMC1	132035#Source of report of N19 unspecified renal failure	flexdmg	Chapter XIV Diseases of the genitourinary system	0.0481	316050	3038	18	0.00592495	313012	1142	0.00364842	1.6277	1.0204	2.5965
RMC1	union#Q87#Other specified congenital malformation syndromes affecting multiple systems	flexnonsynmtr	Chapter XVII Congenital malformations deformations and chromosomal abnormalities	0.0481	353225	272	4	0.0147059	352953	1753	0.00496667	2.9902	1.1129	8.0344
RMC1	union#H532#Diplopia	ptv	Chapter VII Diseases of the eye and adnexa	0.0481	242211	1435	2	0.00139373	240776	57	0.000236735	5.8941	1.4376	24.166
RMC1	41202#M4317#Spondylolisthesis Lumbosacral region	ptv	Chapter XIII Diseases of the musculoskeletal system and connective tissue	0.0481	297836	226	1	0.00442478	297610	64	0.000215047	20.6629	2.8541	149.592
RMC1	union#H532#Diplopia	ptv5pcnt	Chapter VII Diseases of the eye and adnexa	0.0481	242211	1435	2	0.00139373	240776	57	0.000236735	5.8941	1.4376	24.166
RMC1	41202#M4317#Spondylolisthesis Lumbosacral region	ptv5pcnt	Chapter XIII Diseases of the musculoskeletal system and connective tissue	0.0481	297836	226	1	0.00442478	297610	64	0.000215047	20.6629	2.8541	149.592
RMC1	union#R20#Disturbances of skin sensation	ptvraredmg	Chapter XVIII Symptoms signs and abnormal clinical and laboratory findings not elsewhere classified	0.0481	105394	4817	5	0.00103799	100577	244	0.002426	0.4273	0.1762	1.0362
SLTM	union#C12#Malignant neoplasm of piriform sinus	UR	Chapter II Neoplasms	0.0481	141296	58	1	0.0172414	141238	119	0.000842549	20.8048	2.8574	151.48
SLTM	41202#Block J09-J18#J09-J18 Influenza and pneumonia	URmtr	Chapter X Diseases of the respiratory system	0.0481	326966	15865	12	0.000756382	311101	128	0.000411442	1.839	1.0174	3.324
SLTM	union#M47#Spondylosis	flexnonsynmtr	Chapter XIII Diseases of the musculoskeletal system and connective tissue	0.0481	150226	29663	163	0.00549506	120563	554	0.00459511	1.1969	1.0047	1.426
SLTM	union#Block K70-K77#K70-K77 Diseases of liver	ptv	Chapter XI Diseases of the digestive system	0.0481	149670	12715	5	0.000393236	136955	19	0.000138732	2.8352	1.0585	7.5946
SLTM	union#G049#Encephalitis myelitis and encephalomyelitis unspecified	ptv	Chapter VI Diseases of the nervous system	0.0481	234897	297	1	0.003367	234600	38	0.000161978	20.8537	2.8538	152.387
SLTM	union#F41#Other anxiety disorders	ptv	Chapter V Mental and behavioural disorders	0.0481	221369	32317	9	0.000278491	189052	24	0.000126949	2.1941	1.0198	4.7206
SLTM	union#Block K70-K77#K70-K77 Diseases of liver	ptv5pcnt	Chapter XI Diseases of the digestive system	0.0481	149670	12715	5	0.000393236	136955	19	0.000138732	2.8352	1.0585	7.5946
SLTM	union#G049#Encephalitis myelitis and encephalomyelitis unspecified	ptv5pcnt	Chapter VI Diseases of the nervous system	0.0481	234897	297	1	0.003367	234600	38	0.000161978	20.8537	2.8538	152.387
SLTM	130337#Source of report of B95 streptococcus and staphylococcus as the cause of diseases classified to other chapters	raredmg	Chapter I Certain infectious and parasitic diseases	0.0481	336932	7478	6	0.000802354	329454	579	0.00175745	0.4561	0.204	1.0198
SLTM	131231#Source of report of H66 suppurative and unspecified otitis media	raredmg	Chapter VIII Diseases of the ear and mastoid process	0.0481	397219	8700	23	0.00264368	388519	662	0.00170391	1.553	1.0242	2.3548
TNK2	union#N289#Disorder of kidney and ureter unspecified	URmtr	Chapter XIV Diseases of the genitourinary system	0.0481	210220	1046	4	0.00382409	209174	268	0.00128123	2.9923	1.1128	8.0463
TNK2	40001#C68#Malignant neoplasm of other and unspecified urinary organs	URmtr	Chapter II Neoplasms	0.0481	203291	36	1	0.0277778	203255	277	0.00136282	20.9364	2.8582	153.359
TNK2	union#R895#Abnormal findings in specimens from other organs systems and tissues; Abnormal microbiological findings	URmtr	Chapter XVIII Symptoms signs and abnormal clinical and laboratory findings not elsewhere classified	0.0481	76423	38	1	0.0263158	76385	98	0.00128297	21.0389	2.8582	154.863
TNK2	union#Z872#Personal history of diseases of the skin and subcutaneous tissue	URmtr	Chapter XXI Factors influencing health status and contact with health services	0.0481	132465	2141	7	0.0032695	130324	196	0.00150394	2.1778	1.0235	4.6341
TNK2	40002#G45#Transient cerebral ischaemic attacks and related syndromes	ptv	Chapter VI Diseases of the nervous system	0.0481	257387	43	1	0.0232558	257344	294	0.00114244	20.8171	2.8556	151.755
TNK2	41202#L405#Arthropathic psoriasis	ptv	Chapter XII Diseases of the skin and subcutaneous tissue	0.0481	374591	316	2	0.00632911	374275	411	0.00109812	5.7939	1.4378	23.3479
TNK2	union#M8617#Other acute osteomyelitis Ankle and foot	ptv5pcnt	Chapter XIII Diseases of the musculoskeletal system and connective tissue	0.0481	91037	32	1	0.03125	91005	139	0.00152739	21.0875	2.8587	155.552
TNK2	union#N039#Chronic nephritic syndrome; Unspecified	syn	Chapter XIV Diseases of the genitourinary system	0.0481	210073	899	12	0.0133482	209174	1545	0.0073862	1.8181	1.0263	3.2207
TNRC6B	41202#D127#Benign neoplasm: Rectosigmoid junction	URmtr	Chapter II Neoplasms	0.0481	268397	567	2	0.00352734	267830	163	0.000608595	5.8128	1.438	23.498
TNRC6B	41202#Block Z00-Z13#Z00-Z13 Persons encountering health services for examination and investigation	ptv	Chapter XXI Factors influencing health status and contact with health services	0.0481	364044	45157	15	0.000332174	318887	58	0.000181883	1.8266	1.0352	3.2229
TNRC6B	41202#Block Z00-Z13#Z00-Z13 Persons encountering health services for examination and investigation	ptv5pcnt	Chapter XXI Factors influencing health status and contact with health services	0.0481	364044	45157	15	0.000332174	318887	58	0.000181883	1.8266	1.0352	3.2229
TNRC6B	union#N42#Other disorders of prostate	syn	Chapter XIV Diseases of the genitourinary system	0.0481	127194	9251	45	0.00486434	117943	418	0.00354408	1.3743	1.0098	1.8705
TNRC6B	23063#HTLV 1 seropositivity for Human T Lymphotropic Virus 1	syn	Chapter I Certain infectious and parasitic diseases	0.0481	6265	131	2	0.0152672	6134	15	0.00244539	6.3245	1.4315	27.9423
UBB	40011#9080#Teratoma malignant NOS	flexnonsynmtr	Chapter II Neoplasms	0.0481	210550	122	1	0.00819672	210428	84	0.000399186	20.695	2.8583	149.839
UBB	20002#1190#peritonitis	ptv	Chapter XI Diseases of the digestive system	0.0481	343838	1412	2	0.00141643	342426	83	0.000242388	5.8505	1.4377	23.8083
UBB	20002#1190#peritonitis	ptv5pcnt	Chapter XI Diseases of the digestive system	0.0481	343838	1412	2	0.00141643	342426	83	0.000242388	5.8505	1.4377	23.8083
UBB	41202#D469#Myelodysplastic syndrome unspecified	raredmg	Chapter II Neoplasms	0.0481	218916	385	1	0.0025974	218531	27	0.000123552	21.0748	2.8565	155.486
UBB	41202#D469#Myelodysplastic syndrome unspecified	raredmgmtr	Chapter II Neoplasms	0.0481	218916	385	1	0.0025974	218531	27	0.000123552	21.0748	2.8565	155.486
UBR2	union#M6593#Synovitis and tenosynovitis unspecified Forearm	UR	Chapter XIII Diseases of the musculoskeletal system and connective tissue	0.0481	116056	253	2	0.00790514	115803	158	0.00136439	5.8321	1.4379	23.6542
UBR2	41202#Q27#Other congenital malformations of peripheral vascular system	flexdmg	Chapter XVII Congenital malformations deformations and chromosomal abnormalities	0.0481	416306	122	3	0.0245902	416184	2758	0.00662688	3.779	1.2009	11.8919
UBR2	union#C240#Malignant neoplasm: Extrahepatic bile duct	ptvraredmg	Chapter II Neoplasms	0.0481	212388	176	3	0.0170455	212212	972	0.00458033	3.7686	1.2015	11.8204
UBR2	41202#C914#Hairy-cell leukaemia	raredmg	Chapter II Neoplasms	0.0481	191781	82	2	0.0243902	191699	815	0.00425146	5.8553	1.4369	23.8596
UBR2	41202#M5497#Dorsalgia unspecified Lumbosacral region	raredmg	Chapter XIII Diseases of the musculoskeletal system and connective tissue	0.0481	222684	86	2	0.0232558	222598	902	0.00405215	5.852	1.4375	23.8226
UBR2	41202#G03#Meningitis due to other and unspecified causes	raredmg	Chapter VI Diseases of the nervous system	0.0481	384140	85	2	0.0235294	384055	1575	0.00410098	5.8517	1.4381	23.8105
UBR2	41202#D376#Neoplasm of uncertain or unknown behaviour: Liver gallbladder and bile ducts	raredmg	Chapter II Neoplasms	0.0481	297161	84	2	0.0238095	297077	1233	0.00415044	5.8522	1.4376	23.8231
UBR2	union#R845#Abnormal findings in specimens from respiratory organs and thorax; Abnormal microbiological findings	syn	Chapter XVIII Symptoms signs and abnormal clinical and laboratory findings not elsewhere classified	0.0481	82945	217	3	0.0138249	82728	306	0.00369887	3.776	1.2016	11.8661
UBR3	union#I427#Cardiomyopathy due to drugs and other external agents	UR	Chapter IX Diseases of the circulatory system	0.0481	182633	42	1	0.0238095	182591	213	0.00116654	20.8838	2.8596	152.517
UBR3	41202#J851#Abscess of lung with pneumonia	UR	Chapter X Diseases of the respiratory system	0.0481	271200	37	1	0.027027	271163	360	0.00132761	20.8953	2.8571	152.818
UBR3	131531#Source of report of J85 abscess of lung and mediastinum	ptvraredmg	Chapter X Diseases of the respiratory system	0.0481	303559	234	3	0.0128205	303325	1044	0.00344185	3.7603	1.2019	11.764
APBA1	41202#N88#Other noninflammatory disorders of cervix uteri	flexdmg	Chapter XIV Diseases of the genitourinary system	0.0482	159468	592	6	0.0101351	158876	694	0.00436819	2.3337	1.0406	5.234
APBA1	41202#H27#Other disorders of lens	flexnonsynmtr	Chapter VII Diseases of the eye and adnexa	0.0482	354215	379	5	0.0131926	353836	1823	0.0051521	2.5815	1.0669	6.246
APBA1	41202#Block H00-H06#H00-H06 Disorders of eyelid| lacrimal system and orbit	ptv	Chapter VII Diseases of the eye and adnexa	0.0482	344578	12256	7	0.000571149	332322	86	0.000258785	2.2077	1.0216	4.7709
APBA1	41202#Block H00-H06#H00-H06 Disorders of eyelid| lacrimal system and orbit	ptv5pcnt	Chapter VII Diseases of the eye and adnexa	0.0482	344578	12256	7	0.000571149	332322	86	0.000258785	2.2077	1.0216	4.7709
APBA1	20002#1311#spine arthritis|spondylitis	ptvraredmg	Chapter XIII Diseases of the musculoskeletal system and connective tissue	0.0482	284207	3660	20	0.00546448	280547	975	0.00347535	1.5755	1.0107	2.456
APBA1	41202#I052#Mitral stenosis with insufficiency	raredmgmtr	Chapter IX Diseases of the circulatory system	0.0482	322358	42	1	0.0238095	322316	378	0.00117276	20.7729	2.85	151.407
APBA1	union#Q619#Cystic kidney disease unspecified	raredmgmtr	Chapter XVII Congenital malformations deformations and chromosomal abnormalities	0.0482	403391	42	1	0.0238095	403349	473	0.00117268	20.7743	2.8517	151.339
APBA1	union#E230#Hypopituitarism	rec	Chapter IV Endocrine nutritional and metabolic diseases	0.0482	182970	531	1	0.00188324	182439	16	8.77005e-05	21.5121	2.8477	162.51
APBA1	union#H523#Anisometropia and aniseikonia	rec	Chapter VII Diseases of the eye and adnexa	0.0482	233953	525	1	0.00190476	233428	21	8.99635e-05	21.2111	2.8479	157.982
BSN	41202#J981#Pulmonary collapse	flexdmg	Chapter X Diseases of the respiratory system	0.0482	373002	329	7	0.0212766	372673	3703	0.00993632	2.1661	1.0237	4.5834
BSN	130067#Source of report of A39 meningococcal infection	flexnonsynmtr	Chapter I Certain infectious and parasitic diseases	0.0482	419387	96	5	0.0520833	419291	8603	0.020518	2.623	1.0658	6.455
BSN	41202#E21#Hyperparathyroidism and other disorders of parathyroid gland	flexnonsynmtr	Chapter IV Endocrine nutritional and metabolic diseases	0.0482	282976	732	23	0.0314208	282244	5777	0.0204681	1.5525	1.024	2.3536
BSN	union#L85#Other epidermal thickening	ptvraredmg	Chapter XII Diseases of the skin and subcutaneous tissue	0.0482	200335	3362	34	0.010113	196973	1393	0.00707204	1.4344	1.019	2.0192
GCK	41202#M2402#Loose body in joint Upper arm	UR	Chapter XIII Diseases of the musculoskeletal system and connective tissue	0.0482	181466	74	1	0.0135135	181392	120	0.000661551	20.6932	2.8529	150.097
GCK	41202#N80#Endometriosis	flexdmg	Chapter XIV Diseases of the genitourinary system	0.0482	160443	1835	9	0.00490463	158608	380	0.00239584	2.0523	1.0579	3.9812
GCK	union#K318#Other specified diseases of stomach and duodenum	raredmg	Chapter XI Diseases of the digestive system	0.0482	146128	4694	16	0.00340861	141434	286	0.00202214	1.688	1.0194	2.7952
GCK	union#D721#Eosinophilia	raredmg	Chapter III Diseases of the blood and blood-forming organs and certain disorders involving the immune mechanism	0.0482	293598	181	2	0.0110497	293417	564	0.00192218	5.8016	1.4363	23.435
GCK	130721#Source of report of E20 hypoparathyroidism	raredmgmtr	Chapter IV Endocrine nutritional and metabolic diseases	0.0482	348219	211	2	0.00947867	348008	574	0.00164939	5.7922	1.4356	23.3702
GCK	131411#Source of report of I87 other disorders of veins	syn	Chapter IX Diseases of the circulatory system	0.0482	419387	1747	6	0.00343446	417640	617	0.00147735	2.3293	1.041	5.2122
GCK	union#K828#Other specified diseases of gallbladder	syn	Chapter XI Diseases of the digestive system	0.0482	137549	1907	6	0.0031463	135642	182	0.00134177	2.3491	1.0403	5.3045
GCK	40011#8323#Mixed cell adenocarcinoma	syn	Chapter II Neoplasms	0.0482	246649	36	1	0.0277778	246613	337	0.00136651	20.8797	2.8522	152.849
GIGYF1	union#E10#Type 1 diabetes mellitus	UR	Chapter IV Endocrine nutritional and metabolic diseases	0.0482	186093	4093	14	0.00342047	182000	356	0.00195604	1.7512	1.0257	2.99
GIGYF1	41202#F330#Recurrent depressive disorder current episode mild	URmtr	Chapter V Mental and behavioural disorders	0.0482	318722	43	1	0.0232558	318679	365	0.00114535	20.7641	2.8502	151.272
GIGYF1	41202#F329#Depressive episode unspecified	flexdmg	Chapter V Mental and behavioural disorders	0.0482	412323	716	14	0.0195531	411607	4641	0.0112753	1.7488	1.0295	2.9705
GIGYF1	40002#K922#Gastrointestinal haemorrhage unspecified	flexdmg	Chapter XI Diseases of the digestive system	0.0482	252583	291	7	0.024055	252292	2835	0.011237	2.1688	1.0237	4.595
GIGYF1	union#Z122#Special screening examination for neoplasm of respiratory organs	raredmg	Chapter XXI Factors influencing health status and contact with health services	0.0482	154627	55	2	0.0363636	154572	983	0.0063595	5.896	1.4348	24.228
GIGYF1	131061#Source of report of G47 sleep disorders	raredmgmtr	Chapter VI Diseases of the nervous system	0.0482	341211	16657	59	0.00354205	324554	878	0.00270525	1.3104	1.0063	1.7065
GIGYF1	union#M840#Malunion of fracture	syn	Chapter XIII Diseases of the musculoskeletal system and connective tissue	0.0482	117800	697	7	0.010043	117103	546	0.00466256	2.1657	1.0237	4.5815
HNF1A	41202#Block G40-G47#G40-G47 Episodic and paroxysmal disorders	flexdmg	Chapter VI Diseases of the nervous system	0.0482	338625	12104	111	0.00917052	326521	2459	0.00753091	1.2197	1.0076	1.4765
HNF1A	41202#ChapterIII#Chapter III Diseases of the blood and blood-forming organs and certain disorders involving the immune mechanism	ptv	Chapter III Diseases of the blood and blood-forming organs and certain disorders involving the immune mechanism	0.0482	407525	21031	4	0.000190195	386494	23	5.95093e-05	3.1965	1.1053	9.2437
HNF1A	union#L50#Urticaria	syn	Chapter XII Diseases of the skin and subcutaneous tissue	0.0482	163778	9277	48	0.00517409	154501	591	0.00382522	1.3545	1.0085	1.8191
HNF4A	131493#Source of report of J44 other chronic obstructive pulmonary disease	UR	Chapter X Diseases of the respiratory system	0.0482	355930	22224	26	0.00116991	333706	257	0.000770139	1.5197	1.015	2.2753
HNF4A	132093#Source of report of N50 other disorders of male genital organs	flexnonsynmtr	Chapter XIV Diseases of the genitourinary system	0.0482	193800	10291	33	0.00320669	183509	835	0.00455019	0.7038	0.4967	0.9972
HNF4A	union#M793#Panniculitis unspecified	flexnonsynmtr	Chapter XIII Diseases of the musculoskeletal system and connective tissue	0.0482	139738	80	2	0.025	139658	609	0.00436065	5.8544	1.4353	23.88
HNF4A	41202#Block R40-R46#R40-R46 Symptoms and signs involving cognition| perception| emotional state and behaviour	ptvraredmg	Chapter XVIII Symptoms signs and abnormal clinical and laboratory findings not elsewhere classified	0.0482	233275	6898	9	0.00130473	226377	572	0.00252676	0.5157	0.2669	0.9967
HNF4A	41202#H74#Other disorders of middle ear and mastoid	ptvraredmg	Chapter VIII Diseases of the ear and mastoid process	0.0482	340517	327	3	0.00917431	340190	838	0.00246333	3.7496	1.2006	11.7106
HNF4A	union#H531#Subjective visual disturbances	raredmg	Chapter VII Diseases of the eye and adnexa	0.0482	220696	786	5	0.00636132	219910	544	0.00247374	2.5816	1.0672	6.2449
HNF4A	union#C221#Malignant neoplasm: Intrahepatic bile duct carcinoma	raredmgmtr	Chapter II Neoplasms	0.0482	258417	514	3	0.00583658	257903	403	0.0015626	3.7512	1.2008	11.7189
IGF1R	union#H938#Other specified disorders of ear	URmtr	Chapter VIII Diseases of the ear and mastoid process	0.0482	192802	58	1	0.0172414	192744	163	0.000845681	20.7277	2.8531	150.588
IP6K1	40001#C859#Non-Hodgkin lymphoma unspecified	UR	Chapter II Neoplasms	0.0482	265764	199	1	0.00502513	265565	65	0.000244761	20.6294	2.8485	149.403
IP6K1	41202#N136#Pyonephrosis	URmtr	Chapter XIV Diseases of the genitourinary system	0.0482	316106	220	1	0.00454545	315886	70	0.000221599	20.6012	2.849	148.969
IP6K1	41202#N281#Cyst of kidney	URmtr	Chapter XIV Diseases of the genitourinary system	0.0482	316106	220	1	0.00454545	315886	70	0.000221599	20.6012	2.849	148.969
IP6K1	union#N323#Diverticulum of bladder	flexdmg	Chapter XIV Diseases of the genitourinary system	0.0482	139583	1553	3	0.00193175	138030	70	0.000507136	3.8146	1.1998	12.1279
IP6K1	union#R30#Pain associated with micturition	flexnonsynmtr	Chapter XVIII Symptoms signs and abnormal clinical and laboratory findings not elsewhere classified	0.0482	85316	1809	5	0.00276396	83507	88	0.0010538	2.6273	1.0657	6.4771
IP6K1	union#N323#Diverticulum of bladder	ptvraredmg	Chapter XIV Diseases of the genitourinary system	0.0482	139583	1553	3	0.00193175	138030	70	0.000507136	3.8146	1.1998	12.1279
IP6K1	131165#Source of report of H25 senile cataract	raredmgmtr	Chapter VII Diseases of the eye and adnexa	0.0482	387479	25712	4	0.000155569	361767	146	0.000403575	0.3854	0.1427	1.0407
IRS2	41202#G001#Pneumococcal meningitis	URmtr	Chapter VI Diseases of the nervous system	0.0482	384116	61	1	0.0163934	384055	310	0.000807176	20.6315	2.8503	149.339
IRS2	41202#C914#Hairy-cell leukaemia	flexdmg	Chapter II Neoplasms	0.0482	191781	82	2	0.0243902	191699	816	0.00425667	5.8481	1.4352	23.8302
IRS2	20002#1476#sciatica	ptv	Chapter XIII Diseases of the musculoskeletal system and connective tissue	0.0482	327012	3971	2	0.000503651	323041	27	8.35807e-05	6.0285	1.4331	25.3601
IRS2	20002#1476#sciatica	ptv5pcnt	Chapter XIII Diseases of the musculoskeletal system and connective tissue	0.0482	327012	3971	2	0.000503651	323041	27	8.35807e-05	6.0285	1.4331	25.3601
IRS2	41202#N361#Urethral diverticulum	raredmg	Chapter XIV Diseases of the genitourinary system	0.0482	226613	30	1	0.0333333	226583	372	0.00164178	20.9688	2.8489	154.336
IRS2	union#I21#Acute myocardial infarction	rec	Chapter IX Diseases of the circulatory system	0.0482	118451	19922	9	0.000451762	98529	20	0.000202986	2.2261	1.0135	4.8897
MC4R	union#E804#Gilbert syndrome	UR	Chapter IV Endocrine nutritional and metabolic diseases	0.0482	152784	764	2	0.0026178	152020	68	0.00044731	5.8651	1.4348	23.9742
MC4R	40002#I500#Congestive heart failure	UR	Chapter IX Diseases of the circulatory system	0.0482	282803	700	2	0.00285714	282103	139	0.000492728	5.8124	1.4364	23.5195
MC4R	41202#I846#I846 Residual haemorrhoidal skin tags	URmtr	Chapter IX Diseases of the circulatory system	0.0482	288498	1554	2	0.001287	286944	63	0.000219555	5.8681	1.4346	24.0029
MC4R	41202#F220#Delusional disorder	flexnonsynmtr	Chapter V Mental and behavioural disorders	0.0482	411733	126	2	0.015873	411607	1139	0.0027672	5.8125	1.4358	23.5302
MC4R	union#J449#Chronic obstructive pulmonary disease unspecified	flexnonsynmtr	Chapter X Diseases of the respiratory system	0.0482	162659	17337	62	0.00357617	145322	395	0.0027181	1.3168	1.007	1.7219
MC4R	40002#E109#Type 1 diabetes mellitus; Without complications	ptv	Chapter IV Endocrine nutritional and metabolic diseases	0.0482	317954	113	1	0.00884956	317841	138	0.000434179	20.5553	2.85	148.252
MC4R	131613#Source of report of K40 inguinal hernia	ptv	Chapter XI Diseases of the digestive system	0.0482	211100	27277	6	0.000219966	183823	90	0.000489601	0.4492	0.1965	1.0265
MC4R	40002#E109#Type 1 diabetes mellitus; Without complications	ptv5pcnt	Chapter IV Endocrine nutritional and metabolic diseases	0.0482	317954	113	1	0.00884956	317841	138	0.000434179	20.5553	2.85	148.252
MC4R	131613#Source of report of K40 inguinal hernia	ptv5pcnt	Chapter XI Diseases of the digestive system	0.0482	211100	27277	6	0.000219966	183823	90	0.000489601	0.4492	0.1965	1.0265
MC4R	union#Block K40-K46#K40-K46 Hernia	raredmg	Chapter XI Diseases of the digestive system	0.0482	193804	71914	151	0.00209973	121890	312	0.00255968	0.8199	0.675	0.996
MC4R	41202#M17#Gonarthrosis [arthrosis of knee]	rec	Chapter XIII Diseases of the musculoskeletal system and connective tissue	0.0482	320006	22396	0	0	297610	48	0.000161285	0	NA	NA
MC4R	40002#G20#Parkinson disease	syn	Chapter VI Diseases of the nervous system	0.0482	267677	342	2	0.00584795	267335	271	0.00101371	5.7969	1.4365	23.3926
NAA15	40002#I63#Cerebral infarction	URmtr	Chapter IX Diseases of the circulatory system	0.0482	320357	152	1	0.00657895	320205	103	0.000321669	20.5814	2.8532	148.462
NAA15	union#I829#Embolism and thrombosis of unspecified vein	URmtr	Chapter IX Diseases of the circulatory system	0.0482	138720	163	1	0.00613497	138557	41	0.000295907	20.8546	2.8515	152.522
NAA15	40001#D47#Other neoplasms of uncertain or unknown behaviour of lymphoid haematopoietic and related tissue	flexdmg	Chapter II Neoplasms	0.0482	208398	44	1	0.0227273	208354	233	0.00111829	20.7726	2.8486	151.48
NAA15	131415#Source of report of I89 other non infective disorders of lymphatic vessels and lymph nodes	flexnonsynmtr	Chapter IX Diseases of the circulatory system	0.0482	336636	2485	6	0.00241449	334151	346	0.00103546	2.335	1.0408	5.2386
NAA15	union#G576#Lesion of plantar nerve	flexnonsynmtr	Chapter VI Diseases of the nervous system	0.0482	171209	1815	5	0.00275482	169394	180	0.00106261	2.5969	1.0666	6.3227
NAA15	union#N182#Chronic kidney disease stage 2	ptv	Chapter XIV Diseases of the genitourinary system	0.0482	192856	1356	1	0.000737463	191500	6	3.13316e-05	23.554	2.8337	195.784
NAA15	union#N182#Chronic kidney disease stage 2	ptv5pcnt	Chapter XIV Diseases of the genitourinary system	0.0482	192856	1356	1	0.000737463	191500	6	3.13316e-05	23.554	2.8337	195.784
NAA15	union#Q613#Polycystic kidney unspecified	raredmg	Chapter XVII Congenital malformations deformations and chromosomal abnormalities	0.0482	355426	354	2	0.00564972	355072	348	0.000980083	5.7916	1.437	23.3417
NAA15	41202#M663#Spontaneous rupture of flexor tendons	raredmgmtr	Chapter XIII Diseases of the musculoskeletal system and connective tissue	0.0482	297695	85	1	0.0117647	297610	172	0.000577938	20.5868	2.8501	148.702
NAA15	union#I484#Atypical atrial flutter	raredmgmtr	Chapter IX Diseases of the circulatory system	0.0482	121367	82	1	0.0121951	121285	72	0.000593643	20.7841	2.8538	151.372
NAA15	union#M81#Osteoporosis without pathological fracture	raredmgmtr	Chapter XIII Diseases of the musculoskeletal system and connective tissue	0.0482	105746	20797	7	0.000336587	84949	62	0.00072985	0.461	0.211	1.0073
PCSK1	41202#M792#Neuralgia and neuritis unspecified	flexdmg	Chapter XIII Diseases of the musculoskeletal system and connective tissue	0.0482	272672	450	6	0.0133333	272222	1568	0.00576	2.3326	1.0407	5.2282
PCSK1	41202#C172#Malignant neoplasm: Ileum	raredmg	Chapter II Neoplasms	0.0482	230739	102	2	0.0196078	230637	788	0.00341662	5.8337	1.4365	23.6917
PTPRG	40002#C259#Malignant neoplasm: Pancreas unspecified	URmtr	Chapter II Neoplasms	0.0482	318920	41	1	0.0243902	318879	383	0.00120108	20.7896	2.8507	151.613
PTPRG	40006#C031#Malignant neoplasm: Lower gum	URmtr	Chapter II Neoplasms	0.0482	318920	41	1	0.0243902	318879	383	0.00120108	20.7896	2.8507	151.613
PTPRG	41202#I7000#Atherosclerosis of aorta without gangrene	URmtr	Chapter IX Diseases of the circulatory system	0.0482	322358	42	1	0.0238095	322316	378	0.00117276	20.7729	2.85	151.407
PTPRG	41202#Q668#Other congenital deformities of feet	ptv	Chapter XVII Congenital malformations deformations and chromosomal abnormalities	0.0482	339888	103	1	0.00970874	339785	162	0.000476772	20.5533	2.8503	148.208
PTPRG	41202#Q668#Other congenital deformities of feet	ptv5pcnt	Chapter XVII Congenital malformations deformations and chromosomal abnormalities	0.0482	339888	103	1	0.00970874	339785	162	0.000476772	20.5533	2.8503	148.208
PTPRG	union#Block B90-B94#B90-B94 Sequelae of infectious and parasitic diseases	raredmg	Chapter I Certain infectious and parasitic diseases	0.0482	277591	352	5	0.0142045	277239	1538	0.00554756	2.583	1.0668	6.2539
PTPRG	union#N133#Other and unspecified hydronephrosis	rec	Chapter XIV Diseases of the genitourinary system	0.0482	212121	2947	4	0.00135731	209174	94	0.000449387	3.0231	1.1107	8.2283
PTPRG	41202#M479#Spondylosis unspecified	syn	Chapter XIII Diseases of the musculoskeletal system and connective tissue	0.0482	253138	1192	9	0.00755034	251946	932	0.00369921	2.049	1.0601	3.9603
RIF1	union#N209#Urinary calculus unspecified	UR	Chapter XIV Diseases of the genitourinary system	0.0482	171729	3415	9	0.00263543	168314	216	0.00128332	2.0564	1.0547	4.0093
RIF1	131101#Source of report of G80 infantile cerebral palsy	ptvraredmg	Chapter VI Diseases of the nervous system	0.0482	321738	258	3	0.0116279	321480	1004	0.00312306	3.7553	1.2011	11.7411
RIF1	union#K449#Diaphragmatic hernia without obstruction or gangrene	rec	Chapter XI Diseases of the digestive system	0.0482	201249	44468	36	0.000809571	156781	85	0.000542158	1.4936	1.0114	2.2058
RIF1	131613#Source of report of K40 inguinal hernia	syn	Chapter XI Diseases of the digestive system	0.0482	211100	27277	140	0.00513253	183823	1126	0.00612546	0.8371	0.7019	0.9983
RMC1	union#J35#Chronic diseases of tonsils and adenoids	URmtr	Chapter X Diseases of the respiratory system	0.0482	161924	1777	3	0.00168824	160147	71	0.000443343	3.8127	1.1998	12.1164
RMC1	41202#C609#Malignant neoplasm: Penis unspecified	flexnonsynmtr	Chapter II Neoplasms	0.0482	137999	69	2	0.0289855	137930	698	0.00506054	5.8689	1.4351	24.0009
RMC1	union#Z511#Chemotherapy session for neoplasm	raredmgmtr	Chapter XXI Factors influencing health status and contact with health services	0.0482	155173	12472	17	0.00136305	142701	111	0.00077785	1.7534	1.052	2.9222
SLTM	41202#M6534#M6534 Trigger finger-Hand	UR	Chapter XIII Diseases of the musculoskeletal system and connective tissue	0.0482	258470	985	3	0.00304569	257485	209	0.000811698	3.7606	1.201	11.7754
SLTM	union#K029#Dental caries unspecified	URmtr	Chapter XI Diseases of the digestive system	0.0482	145608	4583	5	0.00109099	141025	58	0.000411275	2.6545	1.0642	6.6212
SLTM	union#I723#Aneurysm and dissection of iliac artery	flexdmg	Chapter IX Diseases of the circulatory system	0.0482	83431	271	3	0.0110701	83160	246	0.00295815	3.7729	1.2009	11.8537
SLTM	union#E660#Obesity due to excess calories	raredmgmtr	Chapter IV Endocrine nutritional and metabolic diseases	0.0482	238619	79	1	0.0126582	238540	148	0.000620441	20.6507	2.8538	149.433
SLTM	union#I849#I849 Unspecified haemorrhoids without complication	rec	Chapter IX Diseases of the circulatory system	0.0482	162618	14495	0	0	148123	41	0.000276797	0	NA	NA
TNK2	union#E561#Deficiency of vitamin K	URmtr	Chapter IV Endocrine nutritional and metabolic diseases	0.0482	238577	37	1	0.027027	238540	317	0.00132892	20.8748	2.8532	152.723
TNK2	41202#N736#Female pelvic peritoneal adhesions	flexnonsynmtr	Chapter XIV Diseases of the genitourinary system	0.0482	159166	558	12	0.0215054	158608	1893	0.0119351	1.8195	1.0251	3.2295
TNRC6B	131101#Source of report of G80 infantile cerebral palsy	UR	Chapter VI Diseases of the nervous system	0.0482	321738	258	2	0.00775194	321480	433	0.0013469	5.7926	1.4363	23.3617
TNRC6B	union#O30#Multiple gestation	URmtr	Chapter XV Pregnancy childbirth and the puerperium	0.0482	192346	533	2	0.00375235	191813	124	0.000646463	5.8225	1.4363	23.6033
TNRC6B	41202#D25#Leiomyoma of uterus	raredmg	Chapter II Neoplasms	0.0482	166291	7144	11	0.00153975	159147	444	0.00278987	0.5512	0.3029	1.0031
TNRC6B	41202#H93#Other disorders of ear not elsewhere classified	syn	Chapter VIII Diseases of the ear and mastoid process	0.0482	411225	209	3	0.0143541	411016	1587	0.00386116	3.7571	1.2005	11.758
UBB	union#N359#Urethral stricture unspecified	UR	Chapter XIV Diseases of the genitourinary system	0.0482	190948	4898	3	0.000612495	186050	29	0.000155872	3.9313	1.1971	12.9099
UBB	union#N359#Urethral stricture unspecified	URmtr	Chapter XIV Diseases of the genitourinary system	0.0482	190948	4898	3	0.000612495	186050	29	0.000155872	3.9313	1.1971	12.9099
UBB	union#H350#Background retinopathy and retinal vascular changes	raredmg	Chapter VII Diseases of the eye and adnexa	0.0482	241228	518	1	0.0019305	240710	22	9.13963e-05	21.1612	2.847	157.288
UBB	union#H350#Background retinopathy and retinal vascular changes	raredmgmtr	Chapter VII Diseases of the eye and adnexa	0.0482	241228	518	1	0.0019305	240710	22	9.13963e-05	21.1612	2.847	157.288
UBB	union#G240#Drug-induced dystonia	syn	Chapter VI Diseases of the nervous system	0.0482	277116	38	1	0.0263158	277078	359	0.00129566	20.8326	2.8506	152.25
UBB	union#L858#Other specified epidermal thickening	syn	Chapter XII Diseases of the skin and subcutaneous tissue	0.0482	177081	628	3	0.00477707	176453	225	0.00127513	3.7595	1.2002	11.7767
UBR2	41202#Block D37-D48#D37-D48 Neoplasms of uncertain or unknown behaviour	UR	Chapter II Neoplasms	0.0482	256566	6112	16	0.0026178	250454	389	0.00155318	1.6872	1.0227	2.7835
UBR2	40002#K922#Gastrointestinal haemorrhage unspecified	flexdmg	Chapter XI Diseases of the digestive system	0.0482	252583	291	5	0.0171821	252292	1694	0.00671444	2.5862	1.0669	6.2693
UBR2	41202#K567#Ileus unspecified	flexdmg	Chapter XI Diseases of the digestive system	0.0482	177369	121	3	0.0247934	177248	1184	0.00667991	3.7806	1.2003	11.9079
UBR2	union#Z858#Personal history of malignant neoplasms of other organs and systems	flexnonsynmtr	Chapter XXI Factors influencing health status and contact with health services	0.0482	147860	13760	105	0.00763081	134100	832	0.00620433	1.2317	1.0046	1.51
UBR2	41202#I841#I841 Internal haemorrhoids with other complications	flexnonsynmtr	Chapter IX Diseases of the circulatory system	0.0482	272890	2071	20	0.00965717	270819	1666	0.00615171	1.5754	1.0115	2.4535
UBR2	union#I745#Embolism and thrombosis of iliac artery	ptv	Chapter IX Diseases of the circulatory system	0.0482	101422	294	1	0.00340136	101128	16	0.000158215	21.5683	2.8509	163.171
UBR2	union#I745#Embolism and thrombosis of iliac artery	ptv5pcnt	Chapter IX Diseases of the circulatory system	0.0482	101422	294	1	0.00340136	101128	16	0.000158215	21.5683	2.8509	163.171
UBR2	union#L700#Acne vulgaris	ptvraredmg	Chapter XII Diseases of the skin and subcutaneous tissue	0.0482	197274	301	4	0.013289	196973	884	0.00448792	2.9875	1.1114	8.0303
UBR2	40002#K76#Other diseases of liver	ptvraredmg	Chapter XI Diseases of the digestive system	0.0482	270855	178	3	0.0168539	270677	1227	0.00453308	3.7646	1.2008	11.8021
UBR3	131407#Source of report of I85 oesophageal varices	UR	Chapter IX Diseases of the circulatory system	0.0482	293011	1049	4	0.00381316	291962	374	0.00128099	2.9843	1.1121	8.0082
UBR3	40011#8071#Squamous cell carcinoma keratinizing	flexdmg	Chapter II Neoplasms	0.0482	315442	470	5	0.0106383	314972	1307	0.00414958	2.5805	1.0672	6.2395
UBR3	union#C910#Acute lymphoblastic leukaemia [ALL]	raredmg	Chapter II Neoplasms	0.0482	258010	107	2	0.0186916	257903	840	0.00325704	5.8291	1.4364	23.6548
APBA1	20002#1586#aortic valve disease	ptv	Chapter IX Diseases of the circulatory system	0.0483	211242	201	1	0.00497512	211041	51	0.000241659	20.6853	2.8447	150.415
APBA1	131877#Source of report of M19 other arthrosis	ptv	Chapter XIII Diseases of the musculoskeletal system and connective tissue	0.0483	365966	74323	29	0.000390189	291643	73	0.000250306	1.5591	1.0139	2.3974
APBA1	20002#1586#aortic valve disease	ptv5pcnt	Chapter IX Diseases of the circulatory system	0.0483	211242	201	1	0.00497512	211041	51	0.000241659	20.6853	2.8447	150.415
APBA1	131877#Source of report of M19 other arthrosis	ptv5pcnt	Chapter XIII Diseases of the musculoskeletal system and connective tissue	0.0483	365966	74323	29	0.000390189	291643	73	0.000250306	1.5591	1.0139	2.3974
BSN	40002#Block J40-J47#J40-J47 Chronic lower respiratory diseases	flexdmg	Chapter X Diseases of the respiratory system	0.0483	293497	2170	31	0.0142857	291327	2865	0.00983431	1.4592	1.0216	2.0842
BSN	union#M5438#Sciatica Sacral and sacrococcygeal region	flexnonsynmtr	Chapter XIII Diseases of the musculoskeletal system and connective tissue	0.0483	107172	66	4	0.0606061	107106	2218	0.0207085	3.0509	1.109	8.3934
BSN	41202#I609#Subarachnoid haemorrhage unspecified	flexnonsynmtr	Chapter IX Diseases of the circulatory system	0.0483	322949	633	6	0.00947867	322316	6605	0.0204923	0.4574	0.2046	1.0224
BSN	union#B58#Toxoplasmosis	ptvraredmg	Chapter I Certain infectious and parasitic diseases	0.0483	277288	49	2	0.0408163	277239	1983	0.00715267	5.9067	1.4337	24.3344
BSN	41202#K593#Megacolon not elsewhere classified	raredmg	Chapter XI Diseases of the digestive system	0.0483	238039	58	2	0.0344828	237981	1437	0.0060383	5.8789	1.4333	24.1138
BSN	41202#D321#Benign neoplasm: Spinal meninges	raredmg	Chapter II Neoplasms	0.0483	181938	56	2	0.0357143	181882	1137	0.00625131	5.8877	1.4337	24.1775
BSN	131837#Source of report of L98 other disorders of skin and subcutaneous tissue not elsewhere classified	raredmg	Chapter XII Diseases of the skin and subcutaneous tissue	0.0483	403346	42148	290	0.00688052	361198	2193	0.00607146	1.1342	1.003	1.2825
BSN	20001#1039#ovarian cancer	raredmg	Chapter II Neoplasms	0.0483	195124	715	9	0.0125874	194409	1203	0.00618799	2.0474	1.0583	3.9609
BSN	41202#K403#Unilateral or unspecified inguinal hernia with obstruction without gangrene	raredmgmtr	Chapter XI Diseases of the digestive system	0.0483	125553	485	4	0.00824742	125068	347	0.00277449	2.989	1.111	8.0416
BSN	union#N813#Complete uterovaginal prolapse	rec	Chapter XIV Diseases of the genitourinary system	0.0483	92125	894	9	0.0100671	91231	450	0.00493253	2.0515	1.057	3.9818
BSN	41202#J324#Chronic pansinusitis	rec	Chapter X Diseases of the respiratory system	0.0483	372743	70	2	0.0285714	372673	1863	0.00499902	5.8541	1.4337	23.9039
BSN	union#M4806#Spinal stenosis Lumbar region	rec	Chapter XIII Diseases of the musculoskeletal system and connective tissue	0.0483	137096	5317	37	0.00695881	131779	655	0.00497044	1.4028	1.0062	1.9559
BSN	union#H728#Other perforations of tympanic membrane	syn	Chapter VIII Diseases of the ear and mastoid process	0.0483	192889	145	5	0.0344828	192744	2609	0.0135361	2.6027	1.0657	6.3563
BSN	131283#Source of report of I08 multiple valve diseases	syn	Chapter IX Diseases of the circulatory system	0.0483	334075	6464	68	0.0105198	327611	4375	0.0133543	0.7855	0.6174	0.9994
BSN	41202#D259#Leiomyoma of uterus unspecified	syn	Chapter II Neoplasms	0.0483	164869	5722	61	0.0106606	159147	2184	0.0137232	0.7744	0.5996	1.0002
GCK	union#D110#Benign neoplasm: Parotid gland	flexdmg	Chapter II Neoplasms	0.0483	231749	574	4	0.00696864	231175	543	0.00234887	2.9806	1.1108	7.9977
GCK	41202#R30#Pain associated with micturition	ptv	Chapter XVIII Symptoms signs and abnormal clinical and laboratory findings not elsewhere classified	0.0483	217471	566	1	0.00176678	216905	18	8.29856e-05	21.3262	2.8421	160.026
GCK	41202#R30#Pain associated with micturition	ptv5pcnt	Chapter XVIII Symptoms signs and abnormal clinical and laboratory findings not elsewhere classified	0.0483	217471	566	1	0.00176678	216905	18	8.29856e-05	21.3262	2.8421	160.026
GIGYF1	41202#H268#Other specified cataract	URmtr	Chapter VII Diseases of the eye and adnexa	0.0483	321174	2300	6	0.0026087	318874	357	0.00111956	2.3336	1.0403	5.2347
GIGYF1	union#D391#Neoplasm of uncertain or unknown behaviour: Ovary	flexnonsynmtr	Chapter II Neoplasms	0.0483	133969	258	5	0.0193798	133711	1013	0.00757604	2.5888	1.066	6.2872
GIGYF1	41202#K02#Dental caries	ptv	Chapter XI Diseases of the digestive system	0.0483	219520	3997	4	0.00100075	215523	71	0.000329431	3.0399	1.1097	8.3272
GIGYF1	41202#K02#Dental caries	ptv5pcnt	Chapter XI Diseases of the digestive system	0.0483	219520	3997	4	0.00100075	215523	71	0.000329431	3.0399	1.1097	8.3272
GIGYF1	41202#I848#I848 Unspecified haemorrhoids with other complications	rec	Chapter IX Diseases of the circulatory system	0.0483	257398	2869	4	0.00139421	254529	118	0.000463601	3.0102	1.1105	8.1592
HNF1A	union#L511#Bullous erythema multiforme	UR	Chapter XII Diseases of the skin and subcutaneous tissue	0.0483	197023	50	1	0.02	196973	194	0.000984907	20.7005	2.8441	150.665
HNF1A	130747#Source of report of E34 other endocrine disorders	raredmgmtr	Chapter IV Endocrine nutritional and metabolic diseases	0.0483	344480	355	3	0.0084507	344125	781	0.00226952	3.7468	1.2	11.6987
HNF4A	union#K598#Other specified functional intestinal disorders	ptv	Chapter XI Diseases of the digestive system	0.0483	138681	490	1	0.00204082	138191	13	9.40727e-05	21.7364	2.8379	166.486
HNF4A	union#K598#Other specified functional intestinal disorders	ptv5pcnt	Chapter XI Diseases of the digestive system	0.0483	138681	490	1	0.00204082	138191	13	9.40727e-05	21.7364	2.8379	166.486
IGF1R	41202#R798#Other specified abnormal findings of blood chemistry	URmtr	Chapter XVIII Symptoms signs and abnormal clinical and laboratory findings not elsewhere classified	0.0483	136294	4666	9	0.00192885	131628	123	0.000934452	2.0662	1.0495	4.068
IGF1R	union#E875#Hyperkalaemia	flexdmg	Chapter IV Endocrine nutritional and metabolic diseases	0.0483	170400	3137	37	0.0117947	167263	1406	0.00840592	1.408	1.0139	1.9552
IGF1R	union#D177#Benign lipomatous neoplasm of other sites	ptvraredmg	Chapter II Neoplasms	0.0483	258456	553	6	0.0108499	257903	1208	0.00468393	2.3309	1.0405	5.2214
IGF1R	40002#Block N17-N19#N17-N19 Renal failure	raredmg	Chapter XIV Diseases of the genitourinary system	0.0483	289877	1552	12	0.00773196	288325	1232	0.00427296	1.8158	1.0261	3.2133
IGF1R	40006#C50#Malignant neoplasm of breast	raredmgmtr	Chapter II Neoplasms	0.0483	187867	14876	18	0.00121	172991	336	0.0019423	0.6225	0.3873	1.0005
IGF1R	40006#Block C50-C50#C50-C50 Malignant neoplasm of breast	raredmgmtr	Chapter II Neoplasms	0.0483	187867	14876	18	0.00121	172991	335	0.00193652	0.6244	0.3885	1.0035
IGF1R	union#N288#Other specified disorders of kidney and ureter	syn	Chapter XIV Diseases of the genitourinary system	0.0483	210512	1338	16	0.0119581	209174	1492	0.00713282	1.6847	1.0263	2.7653
IGF1R	union#R31#Unspecified haematuria	syn	Chapter XVIII Symptoms signs and abnormal clinical and laboratory findings not elsewhere classified	0.0483	95071	21150	132	0.00624113	73921	559	0.00756213	0.8242	0.6814	0.997
IP6K1	union#K823#Fistula of gallbladder	flexdmg	Chapter XI Diseases of the digestive system	0.0483	159577	94	1	0.0106383	159483	83	0.000520432	20.6503	2.8448	149.898
IP6K1	41202#R498#Other and unspecified voice disturbances	flexnonsynmtr	Chapter XVIII Symptoms signs and abnormal clinical and laboratory findings not elsewhere classified	0.0483	264909	51	1	0.0196078	264858	256	0.000966556	20.672	2.8448	150.216
IP6K1	union#K823#Fistula of gallbladder	ptvraredmg	Chapter XI Diseases of the digestive system	0.0483	159577	94	1	0.0106383	159483	83	0.000520432	20.6503	2.8448	149.898
IP6K1	union#K623#Rectal prolapse	raredmg	Chapter XI Diseases of the digestive system	0.0483	114705	1799	3	0.00166759	112906	49	0.000433989	3.8472	1.198	12.3544
IP6K1	20002#1541#carpal tunnel syndrome	syn	Chapter VI Diseases of the nervous system	0.0483	284255	686	3	0.00437318	283569	332	0.00117079	3.7472	1.1994	11.7072
IRS2	41202#R161#Splenomegaly not elsewhere classified	URmtr	Chapter XVIII Symptoms signs and abnormal clinical and laboratory findings not elsewhere classified	0.0483	264922	64	1	0.015625	264858	204	0.000770224	20.5924	2.8424	149.184
IRS2	union#B16#Acute hepatitis B	URmtr	Chapter I Certain infectious and parasitic diseases	0.0483	211827	428	2	0.0046729	211399	171	0.000808897	5.7993	1.434	23.4527
IRS2	41202#N059#Unspecified nephritic syndrome; Unspecified	URmtr	Chapter XIV Diseases of the genitourinary system	0.0483	237733	68	1	0.0147059	237665	172	0.000723708	20.6086	2.8448	149.296
IRS2	union#I62#Other nontraumatic intracranial haemorrhage	flexnonsynmtr	Chapter IX Diseases of the circulatory system	0.0483	117814	1175	16	0.013617	116639	948	0.00812764	1.6847	1.0244	2.7707
IRS2	union#N05#Unspecified nephritic syndrome	ptv	Chapter XIV Diseases of the genitourinary system	0.0483	185403	763	1	0.00131062	184640	11	5.95754e-05	22.0268	2.8402	170.827
IRS2	131355#Source of report of I50 heart failure	ptv	Chapter IX Diseases of the circulatory system	0.0483	296366	15308	4	0.000261301	281058	23	8.18336e-05	3.1937	1.1043	9.2359
IRS2	union#N05#Unspecified nephritic syndrome	ptv5pcnt	Chapter XIV Diseases of the genitourinary system	0.0483	185403	763	1	0.00131062	184640	11	5.95754e-05	22.0268	2.8402	170.827
IRS2	131355#Source of report of I50 heart failure	ptv5pcnt	Chapter IX Diseases of the circulatory system	0.0483	296366	15308	4	0.000261301	281058	23	8.18336e-05	3.1937	1.1043	9.2359
IRS2	union#E139#Other specified diabetes mellitus; Without complications	raredmgmtr	Chapter IV Endocrine nutritional and metabolic diseases	0.0483	200791	377	2	0.00530504	200414	184	0.0009181	5.8038	1.4353	23.4677
IRS2	41202#M942#Chondromalacia	raredmgmtr	Chapter XIII Diseases of the musculoskeletal system and connective tissue	0.0483	297662	52	1	0.0192308	297610	282	0.000947549	20.6736	2.8471	150.118
IRS2	union#N361#Urethral diverticulum	raredmgmtr	Chapter XIV Diseases of the genitourinary system	0.0483	136895	48	1	0.0208333	136847	140	0.00102304	20.7761	2.8466	151.634
IRS2	union#M4319#Spondylolisthesis Site unspecified	syn	Chapter XIII Diseases of the musculoskeletal system and connective tissue	0.0483	105081	75	2	0.0266667	105006	489	0.00465688	5.8558	1.4331	23.9274
MC4R	41202#R18#Ascites	UR	Chapter XVIII Symptoms signs and abnormal clinical and laboratory findings not elsewhere classified	0.0483	265625	767	2	0.00260756	264858	119	0.000449297	5.8162	1.4352	23.57
MC4R	union#M9075#Fracture of bone in neoplastic disease Pelvic region and thigh	URmtr	Chapter XIII Diseases of the musculoskeletal system and connective tissue	0.0483	139874	216	1	0.00462963	139658	31	0.000221971	20.9493	2.847	154.154
MC4R	union#H819#Disorder of vestibular function unspecified	flexdmg	Chapter VIII Diseases of the ear and mastoid process	0.0483	192850	106	2	0.0188679	192744	634	0.00328934	5.8272	1.435	23.6625
MC4R	union#C457#Mesothelioma of other sites	ptv	Chapter II Neoplasms	0.0483	165689	100	1	0.01	165589	81	0.000489163	20.6395	2.8443	149.768
MC4R	union#C457#Mesothelioma of other sites	ptv5pcnt	Chapter II Neoplasms	0.0483	165689	100	1	0.01	165589	81	0.000489163	20.6395	2.8443	149.768
MC4R	union#Z421#Follow-up care involving plastic surgery of breast	raredmg	Chapter XXI Factors influencing health status and contact with health services	0.0483	86139	2354	1	0.000424809	83785	199	0.00237513	0.1785	0.025	1.2741
MC4R	union#E806#Other disorders of bilirubin metabolism	raredmgmtr	Chapter IV Endocrine nutritional and metabolic diseases	0.0483	164667	57	1	0.0175439	164610	142	0.000862645	20.6826	2.8435	150.438
MC4R	40006#C81#Hodgkin lymphoma	syn	Chapter II Neoplasms	0.0483	263143	333	2	0.00600601	262810	274	0.00104258	5.7895	1.4346	23.3639
NAA15	41202#H491#Fourth [trochlear] nerve palsy	ptvraredmg	Chapter VII Diseases of the eye and adnexa	0.0483	353882	46	1	0.0217391	353836	380	0.00107394	20.6699	2.8419	150.339
NAA15	41202#R40#Somnolence stupor and coma	raredmg	Chapter XVIII Symptoms signs and abnormal clinical and laboratory findings not elsewhere classified	0.0483	228094	374	2	0.00534759	227720	211	0.000926576	5.797	1.435	23.4186
NAA15	union#B182#Chronic viral hepatitis C	raredmg	Chapter I Certain infectious and parasitic diseases	0.0483	189027	373	2	0.00536193	188654	175	0.000927624	5.8061	1.4353	23.4869
PCSK1	union#M2556#Pain in joint Lower leg	URmtr	Chapter XIII Diseases of the musculoskeletal system and connective tissue	0.0483	143165	3507	6	0.00171086	139658	101	0.000723195	2.368	1.0385	5.3997
PCSK1	union#H03#Disorders of eyelid in diseases classified elsewhere	flexnonsynmtr	Chapter VII Diseases of the eye and adnexa	0.0483	264686	72	2	0.0277778	264614	1286	0.00485991	5.8504	1.4331	23.8831
PCSK1	union#H025#Other disorders affecting eyelid function	ptvraredmg	Chapter VII Diseases of the eye and adnexa	0.0483	264978	364	4	0.010989	264614	982	0.00371107	2.9829	1.1113	8.0071
PCSK1	union#C443#Malignant neoplasm: Skin of other and unspecified parts of face	raredmg	Chapter II Neoplasms	0.0483	249794	14319	64	0.00446959	235475	808	0.00343136	1.3039	1.0104	1.6828
PCSK1	20002#1222#type 1 diabetes	raredmgmtr	Chapter IV Endocrine nutritional and metabolic diseases	0.0483	326096	351	3	0.00854701	325745	748	0.00229627	3.7456	1.1994	11.6968
PCSK1	131395#Source of report of I79 disorders of arteries arterioles and capillaries in DCE	raredmgmtr	Chapter IX Diseases of the circulatory system	0.0483	247810	150	2	0.0133333	247660	575	0.00232173	5.8069	1.4353	23.4932
PCSK1	union#D58#Other hereditary haemolytic anaemias	syn	Chapter III Diseases of the blood and blood-forming organs and certain disorders involving the immune mechanism	0.0483	360444	205	2	0.0097561	360239	612	0.00169887	5.7894	1.4348	23.36
PTPRG	union#G530#Postzoster neuralgia	UR	Chapter VI Diseases of the nervous system	0.0483	219155	5710	18	0.00315236	213445	414	0.00193961	1.6272	1.0143	2.6105
PTPRG	union#R68#Other general symptoms and signs	flexdmg	Chapter XVIII Symptoms signs and abnormal clinical and laboratory findings not elsewhere classified	0.0483	79552	2304	44	0.0190972	77248	1082	0.0140068	1.3705	1.0109	1.858
PTPRG	union#G43#Migraine	raredmg	Chapter VI Diseases of the nervous system	0.0483	213989	22708	149	0.00656156	191281	1052	0.00549976	1.1943	1.0055	1.4187
PTPRG	union#B36#Other superficial mycoses	rec	Chapter I Certain infectious and parasitic diseases	0.0483	243269	4748	5	0.00105307	238521	96	0.00040248	2.6182	1.065	6.4367
PTPRG	union#M43#Other deforming dorsopathies	rec	Chapter XIII Diseases of the musculoskeletal system and connective tissue	0.0483	116824	5628	6	0.0010661	111196	49	0.000440663	2.4208	1.0366	5.6535
PTPRG	union#R20#Disturbances of skin sensation	syn	Chapter XVIII Symptoms signs and abnormal clinical and laboratory findings not elsewhere classified	0.0483	105394	4817	26	0.00539755	100577	357	0.00354952	1.5235	1.022	2.2709
RIF1	40002#R568#Other and unspecified convulsions	URmtr	Chapter XVIII Symptoms signs and abnormal clinical and laboratory findings not elsewhere classified	0.0483	417192	49	1	0.0204082	417143	420	0.00100685	20.6708	2.8465	150.106
RIF1	40002#R56#Convulsions not elsewhere classified	URmtr	Chapter XVIII Symptoms signs and abnormal clinical and laboratory findings not elsewhere classified	0.0483	417192	49	1	0.0204082	417143	420	0.00100685	20.6708	2.8465	150.106
RIF1	union#M8196#Osteoporosis unspecified Lower leg	URmtr	Chapter XIII Diseases of the musculoskeletal system and connective tissue	0.0483	97763	52	1	0.0192308	97711	92	0.000941552	20.8054	2.845	152.15
RIF1	40006#C495#Malignant neoplasm: Connective and soft tissue of pelvis	raredmgmtr	Chapter II Neoplasms	0.0483	318910	31	1	0.0322581	318879	508	0.00159308	20.8905	2.8434	153.483
RMC1	union#M2537#Other instability of joint Ankle and foot	URmtr	Chapter XIII Diseases of the musculoskeletal system and connective tissue	0.0483	109735	155	1	0.00645161	109580	34	0.000310276	20.9217	2.846	153.803
RMC1	20002#1221#gestational diabetes	flexdmg	Chapter IV Endocrine nutritional and metabolic diseases	0.0483	270882	218	3	0.0137615	270664	1002	0.00370201	3.7552	1.1996	11.7553
RMC1	union#Z13#Special screening examination for other diseases and disorders	ptvraredmg	Chapter XXI Factors influencing health status and contact with health services	0.0483	163954	16347	50	0.00305867	147607	331	0.00224244	1.3651	1.0135	1.8387
SLTM	41202#C442#Malignant neoplasm: Skin of ear and external auricular canal	flexdmg	Chapter II Neoplasms	0.0483	157909	1738	10	0.00575374	156171	473	0.00302873	1.9049	1.0165	3.57
SLTM	union#R934#Abnormal findings on diagnostic imaging of urinary organs	flexnonsynmtr	Chapter XVIII Symptoms signs and abnormal clinical and laboratory findings not elsewhere classified	0.0483	74844	621	6	0.00966184	74223	308	0.00414966	2.3413	1.0397	5.2726
SLTM	41202#ChapterIX#Chapter IX Diseases of the circulatory system	ptvraredmg	Chapter IX Diseases of the circulatory system	0.0483	340707	97071	167	0.00172039	243636	501	0.00205635	0.8363	0.7019	0.9966
SLTM	union#M180#Primary arthrosis of first carpometacarpal joints bilateral	rec	Chapter XIII Diseases of the musculoskeletal system and connective tissue	0.0483	95016	174	1	0.00574713	94842	26	0.00027414	21.0796	2.8446	156.21
SLTM	41202#Q18#Other congenital malformations of face and neck	syn	Chapter XVII Congenital malformations deformations and chromosomal abnormalities	0.0483	416323	139	2	0.0143885	416184	1045	0.00251091	5.7994	1.434	23.4552
TNK2	union#F229#Persistent delusional disorder unspecified	URmtr	Chapter V Mental and behavioural disorders	0.0483	240083	36	1	0.0277778	240047	329	0.00137056	20.8179	2.8436	152.407
TNK2	union#I210#Acute transmural myocardial infarction of anterior wall	flexnonsynmtr	Chapter IX Diseases of the circulatory system	0.0483	95843	2461	19	0.00772044	93382	1129	0.0120901	0.6358	0.4033	1.0023
TNK2	41202#D143#Benign neoplasm: Bronchus and lung	ptv	Chapter II Neoplasms	0.0483	297122	45	1	0.0222222	297077	326	0.00109736	20.6882	2.8418	150.608
TNK2	20002#1138#gastro-oesophageal reflux (gord) | gastric reflux	ptv5pcnt	Chapter XI Diseases of the digestive system	0.0483	347200	17814	15	0.000842034	329386	465	0.00141172	0.5961	0.3564	0.9971
TNK2	41202#K074#Malocclusion unspecified	rec	Chapter XI Diseases of the digestive system	0.0483	238018	37	1	0.027027	237981	317	0.00133204	20.8258	2.8465	152.365
TNRC6B	41202#D164#Benign neoplasm: Bones of skull and face	flexdmg	Chapter II Neoplasms	0.0483	297166	89	2	0.0224719	297077	1166	0.00392491	5.8341	1.4344	23.7283
TNRC6B	41202#R22#Localized swelling mass and lump of skin and subcutaneous tissue	raredmg	Chapter XVIII Symptoms signs and abnormal clinical and laboratory findings not elsewhere classified	0.0483	266908	2050	10	0.00487805	264858	681	0.00257119	1.9016	1.017	3.5557
TNRC6B	42007#Source of stroke report	raredmg	Chapter IX Diseases of the circulatory system	0.0483	333741	15265	51	0.00334098	318476	798	0.00250568	1.3345	1.005	1.772
TNRC6B	41202#K635#Polyp of colon	rec	Chapter XI Diseases of the digestive system	0.0483	207199	17296	3	0.000173451	189903	101	0.00053185	0.326	0.1034	1.0279
TNRC6B	41202#M2596#Joint disorder unspecified Lower leg	rec	Chapter XIII Diseases of the musculoskeletal system and connective tissue	0.0483	239227	89	1	0.011236	239138	132	0.000551983	20.5756	2.8452	148.797
UBB	union#M609#Myositis unspecified	UR	Chapter XIII Diseases of the musculoskeletal system and connective tissue	0.0483	139959	301	1	0.00332226	139658	22	0.000157528	21.157	2.8426	157.468
UBB	union#M609#Myositis unspecified	URmtr	Chapter XIII Diseases of the musculoskeletal system and connective tissue	0.0483	139959	301	1	0.00332226	139658	22	0.000157528	21.157	2.8426	157.468
UBB	union#D508#Other iron deficiency anaemias	flexdmg	Chapter III Diseases of the blood and blood-forming organs and certain disorders involving the immune mechanism	0.0483	365524	5285	5	0.000946074	360239	131	0.000363647	2.6031	1.0652	6.3614
UBB	union#D508#Other iron deficiency anaemias	ptvraredmg	Chapter III Diseases of the blood and blood-forming organs and certain disorders involving the immune mechanism	0.0483	365524	5285	5	0.000946074	360239	131	0.000363647	2.6031	1.0652	6.3614
UBB	41202#M792#Neuralgia and neuritis unspecified	raredmg	Chapter XIII Diseases of the musculoskeletal system and connective tissue	0.0483	272672	450	1	0.00222222	272222	29	0.000106531	20.9042	2.8414	153.792
UBB	41202#M792#Neuralgia and neuritis unspecified	raredmgmtr	Chapter XIII Diseases of the musculoskeletal system and connective tissue	0.0483	272672	450	1	0.00222222	272222	29	0.000106531	20.9042	2.8414	153.792
UBB	union#L65#Other nonscarring hair loss	syn	Chapter XII Diseases of the skin and subcutaneous tissue	0.0483	119044	2647	7	0.0026445	116397	141	0.00121137	2.1862	1.0225	4.6745
UBR2	41202#N394#Other specified urinary incontinence	flexnonsynmtr	Chapter XIV Diseases of the genitourinary system	0.0483	208095	1082	12	0.0110906	207013	1270	0.00613488	1.8168	1.0258	3.2179
UBR2	41202#L84#Corns and callosities	flexnonsynmtr	Chapter XII Diseases of the skin and subcutaneous tissue	0.0483	297493	129	3	0.0232558	297364	1866	0.00627514	3.7705	1.1988	11.8591
UBR2	41202#D00#Carcinoma in situ of oral cavity oesophagus and stomach	ptvraredmg	Chapter II Neoplasms	0.0483	211030	78	2	0.025641	210952	945	0.00447969	5.8481	1.4342	23.8462
UBR2	20001#1065#thyroid cancer	raredmgmtr	Chapter II Neoplasms	0.0483	245255	398	3	0.00753769	244857	495	0.00202159	3.7493	1.1999	11.7152
UBR2	41202#O60#Preterm labour and delivery	syn	Chapter XV Pregnancy childbirth and the puerperium	0.0483	212412	209	3	0.0143541	212203	819	0.00385951	3.7587	1.1999	11.7748
UBR3	union#Chapter X#Chapter X Diseases of the respiratory system	UR	Chapter X Diseases of the respiratory system	0.0483	263029	102509	163	0.0015901	160520	207	0.00128956	1.2334	1.0044	1.5147
UBR3	union#C440#Malignant neoplasm: Skin of lip	URmtr	Chapter II Neoplasms	0.0483	206795	841	3	0.00356718	205954	196	0.000951669	3.7582	1.1992	11.7774
UBR3	40001#G231#Progressive supranuclear ophthalmoplegia [Steele-Richardson-Olszewski]	flexnonsynmtr	Chapter VI Diseases of the nervous system	0.0483	297615	87	2	0.0229885	297528	1195	0.00401643	5.8348	1.4341	23.7391
UBR3	41202#G571#Meralgia paraesthetica	flexnonsynmtr	Chapter VI Diseases of the nervous system	0.0483	384141	86	2	0.0232558	384055	1560	0.00406192	5.8378	1.435	23.7498
APBA1	union#D80#Immunodeficiency with predominantly antibody defects	UR	Chapter III Diseases of the blood and blood-forming organs and certain disorders involving the immune mechanism	0.0484	360614	375	2	0.00533333	360239	334	0.000927162	5.7778	1.4337	23.2848
APBA1	40001#K92#Other diseases of digestive system	raredmgmtr	Chapter XI Diseases of the digestive system	0.0484	280603	41	1	0.0243902	280562	338	0.00120472	20.7266	2.8411	151.204
BSN	union#M2467#Ankylosis of joint Ankle and foot	URmtr	Chapter XIII Diseases of the musculoskeletal system and connective tissue	0.0484	139699	41	1	0.0243902	139658	168	0.00120294	20.7574	2.8371	151.868
BSN	union#M670#Short Achilles tendon (acquired)	URmtr	Chapter XIII Diseases of the musculoskeletal system and connective tissue	0.0484	139699	41	1	0.0243902	139658	168	0.00120294	20.7574	2.8371	151.868
BSN	union#M48#Other spondylopathies	flexdmg	Chapter XIII Diseases of the musculoskeletal system and connective tissue	0.0484	143827	13969	117	0.00837569	129858	1314	0.0101187	0.8263	0.6834	0.9991
BSN	union#Block C76-C80#C76-C80 Malignant neoplasms of ill-defined| secondary and unspecified sites	flexnonsynmtr	Chapter II Neoplasms	0.0484	269476	20532	382	0.0186051	248944	5141	0.0206512	0.899	0.8095	0.9985
BSN	41202#C809#Malignant neoplasm primary site unspecified	ptv	Chapter II Neoplasms	0.0484	297340	263	1	0.00380228	297077	55	0.000185137	20.6122	2.8418	149.505
BSN	41202#C809#Malignant neoplasm primary site unspecified	ptv5pcnt	Chapter II Neoplasms	0.0484	297340	263	1	0.00380228	297077	55	0.000185137	20.6122	2.8418	149.505
BSN	131813#Source of report of L85 other epidermal thickening	ptvraredmg	Chapter XII Diseases of the skin and subcutaneous tissue	0.0484	396007	3362	34	0.010113	392645	2770	0.00705472	1.4379	1.0236	2.0201
BSN	20002#1155#hepatitis	ptvraredmg	Chapter XI Diseases of the digestive system	0.0484	304295	2105	23	0.0109264	302190	2134	0.00706178	1.5533	1.0276	2.3479
BSN	union#H311#Choroidal degeneration	raredmg	Chapter VII Diseases of the eye and adnexa	0.0484	264671	57	2	0.0350877	264614	1627	0.00614858	5.8778	1.4325	24.1172
BSN	20002#1599#constipation	raredmg	Chapter XI Diseases of the digestive system	0.0484	235316	324	5	0.0154321	234992	1418	0.00603425	2.5818	1.0656	6.2552
BSN	union#R091#Pleurisy	raredmgmtr	Chapter XVIII Symptoms signs and abnormal clinical and laboratory findings not elsewhere classified	0.0484	103256	2120	10	0.00471698	101136	250	0.00247192	1.9125	1.015	3.6038
BSN	union#C109#Malignant neoplasm: Oropharynx unspecified	syn	Chapter II Neoplasms	0.0484	169503	150	5	0.0333333	169353	2217	0.013091	2.5996	1.0649	6.3463
BSN	41202#G30#Alzheimer disease	syn	Chapter VI Diseases of the nervous system	0.0484	384451	396	10	0.0252525	384055	5153	0.0134173	1.9049	1.0162	3.5709
GCK	41202#J95#Postprocedural respiratory disorders not elsewhere classified	raredmg	Chapter X Diseases of the respiratory system	0.0484	302898	176	2	0.0113636	302722	600	0.00198202	5.7878	1.4327	23.3809
GCK	41202#C50#Malignant neoplasm of breast	raredmg	Chapter II Neoplasms	0.0484	174676	14332	42	0.00293051	160344	337	0.00210173	1.3955	1.0121	1.924
GIGYF1	40006#D35#Benign neoplasm of other and unspecified endocrine glands	URmtr	Chapter II Neoplasms	0.0484	264519	288	2	0.00694444	264231	319	0.00120728	5.7854	1.4337	23.3461
GIGYF1	union#G47#Sleep disorders	flexdmg	Chapter VI Diseases of the nervous system	0.0484	253652	16662	214	0.0128436	236990	2645	0.0111608	1.1527	1.002	1.3262
GIGYF1	23052#VZV seropositivity for Varicella Zoster Virus	flexdmg	Chapter I Certain infectious and parasitic diseases	0.0484	7967	7474	84	0.011239	493	11	0.0223124	0.4981	0.2639	0.94
GIGYF1	union#J942#Haemothorax	flexnonsynmtr	Chapter X Diseases of the respiratory system	0.0484	140020	172	4	0.0232558	139848	1102	0.00787998	2.9977	1.1101	8.0948
GIGYF1	41202#N39#Other disorders of urinary system	ptv	Chapter XIV Diseases of the genitourinary system	0.0484	266740	18606	11	0.000591207	248134	73	0.000294196	2.0102	1.0662	3.7898
GIGYF1	41202#N39#Other disorders of urinary system	ptv5pcnt	Chapter XIV Diseases of the genitourinary system	0.0484	266740	18606	11	0.000591207	248134	73	0.000294196	2.0102	1.0662	3.7898
HNF1A	union#J390#Retropharyngeal and parapharyngeal abscess	UR	Chapter X Diseases of the respiratory system	0.0484	119570	49	1	0.0204082	119521	120	0.00100401	20.7293	2.8382	151.402
HNF1A	union#M950#Acquired deformity of nose	flexdmg	Chapter XIII Diseases of the musculoskeletal system and connective tissue	0.0484	139911	253	5	0.0197628	139658	1080	0.00773318	2.587	1.0652	6.2829
HNF1A	union#N132#Hydronephrosis with renal and ureteral calculous obstruction	flexdmg	Chapter XIV Diseases of the genitourinary system	0.0484	170432	1511	18	0.0119126	168921	1244	0.00736439	1.625	1.0176	2.5951
HNF1A	union#F019#Vascular dementia unspecified	ptv	Chapter V Mental and behavioural disorders	0.0484	202049	1428	1	0.00070028	200621	6	2.99071e-05	23.4309	2.819	194.754
HNF1A	20002#1122#fibrosing alveolitis|unspecified alveolitis	raredmg	Chapter X Diseases of the respiratory system	0.0484	325534	82	2	0.0243902	325452	1389	0.00426791	5.8327	1.4324	23.7507
HNF4A	41202#I638#Other cerebral infarction	UR	Chapter IX Diseases of the circulatory system	0.0484	234249	455	2	0.0043956	233794	178	0.000761354	5.7945	1.4336	23.4213
HNF4A	union#C714#Malignant neoplasm: Occipital lobe	UR	Chapter II Neoplasms	0.0484	189454	61	1	0.0163934	189393	153	0.000807844	20.6144	2.8388	149.695
HNF4A	union#M797#Fibromyalgia	URmtr	Chapter XIII Diseases of the musculoskeletal system and connective tissue	0.0484	88539	4679	5	0.0010686	83860	33	0.000393513	2.7174	1.0604	6.9639
IGF1R	union#I489#Atrial fibrillation and atrial flutter unspecified	UR	Chapter IX Diseases of the circulatory system	0.0484	136272	19734	20	0.00101348	116538	189	0.00162179	0.6245	0.3938	0.9904
IGF1R	union#K561#Intussusception	ptv	Chapter XI Diseases of the digestive system	0.0484	114766	247	1	0.00404858	114519	22	0.000192108	21.1561	2.8405	157.572
IGF1R	union#K561#Intussusception	ptv5pcnt	Chapter XI Diseases of the digestive system	0.0484	114766	247	1	0.00404858	114519	22	0.000192108	21.1561	2.8405	157.572
IGF1R	40002#N185#Chronic kidney disease stage 5	raredmgmtr	Chapter XIV Diseases of the genitourinary system	0.0484	281247	186	2	0.0107527	281061	527	0.00187504	5.7861	1.4325	23.3716
IGF1R	20002#1383#dermatopolymyositis	rec	Chapter III Diseases of the blood and blood-forming organs and certain disorders involving the immune mechanism	0.0484	323124	89	1	0.011236	323035	179	0.00055412	20.4962	2.8397	147.937
IP6K1	union#C827#Other types of follicular lymphoma	flexdmg	Chapter II Neoplasms	0.0484	258003	100	1	0.01	257903	127	0.000492433	20.5023	2.8377	148.129
IP6K1	20002#1448#neutropenia|lymphopenia	flexdmg	Chapter III Diseases of the blood and blood-forming organs and certain disorders involving the immune mechanism	0.0484	287366	104	1	0.00961538	287262	136	0.000473435	20.4973	2.8395	147.96
IP6K1	union#C827#Other types of follicular lymphoma	ptvraredmg	Chapter II Neoplasms	0.0484	258003	100	1	0.01	257903	127	0.000492433	20.5023	2.8377	148.129
IP6K1	20002#1448#neutropenia|lymphopenia	ptvraredmg	Chapter III Diseases of the blood and blood-forming organs and certain disorders involving the immune mechanism	0.0484	287366	104	1	0.00961538	287262	136	0.000473435	20.4973	2.8395	147.96
IP6K1	41202#Block J60-J70#J60-J70 Lung diseases due to external agents	rec	Chapter X Diseases of the respiratory system	0.0484	267844	1325	1	0.000754717	266519	9	3.37687e-05	22.3657	2.8315	176.665
IRS2	union#J35#Chronic diseases of tonsils and adenoids	URmtr	Chapter X Diseases of the respiratory system	0.0484	161924	1777	4	0.00225098	160147	120	0.000749312	3.0086	1.1098	8.1561
IRS2	union#H904#Sensorineural hearing loss unilateral with unrestricted hearing on the contralateral side	ptvraredmg	Chapter VIII Diseases of the ear and mastoid process	0.0484	152724	167	2	0.011976	152557	318	0.00208447	5.8029	1.4329	23.4999
IRS2	union#R85#Abnormal findings in specimens from digestive organs and abdominal cavity	raredmgmtr	Chapter XVIII Symptoms signs and abnormal clinical and laboratory findings not elsewhere classified	0.0484	95544	338	2	0.00591716	95206	97	0.00101884	5.8363	1.4331	23.768
IRS2	41202#R502#Drug-induced fever	raredmgmtr	Chapter XVIII Symptoms signs and abnormal clinical and laboratory findings not elsewhere classified	0.0484	264912	54	1	0.0185185	264858	242	0.000913697	20.6312	2.8417	149.788
IRS2	union#R768#Other specified abnormal immunological findings in serum	raredmgmtr	Chapter XVIII Symptoms signs and abnormal clinical and laboratory findings not elsewhere classified	0.0484	61507	332	2	0.0060241	61175	63	0.00102983	5.879	1.4326	24.126
IRS2	union#Z035#Observation for other suspected cardiovascular diseases	rec	Chapter XXI Factors influencing health status and contact with health services	0.0484	144644	1760	2	0.00113636	142884	27	0.000188964	6.0193	1.4303	25.3326
IRS2	union#K829#Disease of gallbladder unspecified	rec	Chapter XI Diseases of the digestive system	0.0484	138104	190	1	0.00526316	137914	35	0.000253781	20.8434	2.8409	152.926
IRS2	132131#Source of report of N84 polyp of female genital tract	rec	Chapter XIV Diseases of the genitourinary system	0.0484	226182	15663	0	0	210519	50	0.000237508	0	NA	NA
IRS2	union#K802#Calculus of gallbladder without cholecystitis	syn	Chapter XI Diseases of the digestive system	0.0484	146505	13565	49	0.00361224	132940	643	0.00483677	0.7459	0.5576	0.9979
MC4R	131179#Source of report of H33 retinal detachments and breaks	flexdmg	Chapter VII Diseases of the eye and adnexa	0.0484	341789	6394	31	0.0048483	335395	1119	0.00333636	1.4554	1.0177	2.0813
MC4R	131075#Source of report of G56 mononeuropathies of upper limb	flexnonsynmtr	Chapter VI Diseases of the nervous system	0.0484	345553	21264	73	0.00343303	324289	868	0.00267662	1.2836	1.0104	1.6305
MC4R	41202#M8697#Osteomyelitis unspecified Ankle and foot	flexnonsynmtr	Chapter XIII Diseases of the musculoskeletal system and connective tissue	0.0484	183530	299	3	0.0100334	183231	494	0.00269605	3.7491	1.1981	11.7314
MC4R	120005#Ever had chronic post surgical pain	ptvraredmg	Chapter XVIII Symptoms signs and abnormal clinical and laboratory findings not elsewhere classified	0.0484	143003	5695	23	0.00403863	137308	359	0.00261456	1.5469	1.0139	2.36
MC4R	union#R933#Abnormal findings on diagnostic imaging of other parts of digestive tract	ptvraredmg	Chapter XVIII Symptoms signs and abnormal clinical and laboratory findings not elsewhere classified	0.0484	100805	2926	14	0.00478469	97879	268	0.00273807	1.7511	1.0219	3.0006
MC4R	union#G63#Polyneuropathy in diseases classified elsewhere	ptvraredmg	Chapter VI Diseases of the nervous system	0.0484	200356	1219	7	0.00574241	199137	531	0.00266651	2.1602	1.0226	4.5631
MC4R	41202#E115#Type 2 diabetes mellitus; With peripheral circulatory complications	raredmg	Chapter IV Endocrine nutritional and metabolic diseases	0.0484	214904	333	3	0.00900901	214571	519	0.00241878	3.7494	1.1991	11.7234
NAA15	41202#N138#Other obstructive and reflux uropathy	URmtr	Chapter XIV Diseases of the genitourinary system	0.0484	269365	178	1	0.00561798	269187	74	0.000274902	20.5461	2.8405	148.616
NAA15	20001#1045#testicular cancer	ptv	Chapter II Neoplasms	0.0484	179842	742	1	0.00134771	179100	11	6.14182e-05	21.9714	2.8329	170.403
NAA15	20001#1045#testicular cancer	ptv5pcnt	Chapter II Neoplasms	0.0484	179842	742	1	0.00134771	179100	11	6.14182e-05	21.9714	2.8329	170.403
NAA15	41202#Block C15-C26#C15-C26 Malignant neoplasms of digestive organs	syn	Chapter II Neoplasms	0.0484	248851	12225	15	0.00122699	236626	486	0.00205387	0.5969	0.357	0.9982
NAA15	40006#Block C50-C50#C50-C50 Malignant neoplasm of breast	syn	Chapter II Neoplasms	0.0484	187867	14876	18	0.00121	172991	337	0.00194808	0.6207	0.3862	0.9975
PCSK1	union#N811#Cystocele	URmtr	Chapter XIV Diseases of the genitourinary system	0.0484	97667	6436	9	0.00139838	91231	61	0.000668632	2.0929	1.039	4.216
PCSK1	40011#8744#Acral lentiginous melanoma	flexdmg	Chapter II Neoplasms	0.0484	419387	60	2	0.0333333	419327	2451	0.00584508	5.865	1.4316	24.027
PCSK1	132569#Source of report of Q79 congenital malformations of musculoskeletal system not elsewhere classified	flexnonsynmtr	Chapter XVII Congenital malformations deformations and chromosomal abnormalities	0.0484	344702	279	4	0.0143369	344423	1671	0.00485159	2.9835	1.1105	8.0155
PCSK1	131135#Source of report of H03 disorders of eyelid in DCE	flexnonsynmtr	Chapter VII Diseases of the eye and adnexa	0.0484	419387	72	2	0.0277778	419315	2040	0.00486508	5.8442	1.4322	23.8482
PCSK1	41202#N179#Acute renal failure unspecified	flexnonsynmtr	Chapter XIV Diseases of the genitourinary system	0.0484	258973	3377	25	0.00740302	255596	1263	0.00494139	1.5019	1.0094	2.2346
PCSK1	20001#1084#respiratory | intrathoracic cancer	flexnonsynmtr	Chapter II Neoplasms	0.0484	259123	707	7	0.00990099	258416	1192	0.00461272	2.1579	1.0227	4.5532
PCSK1	union#K912#Postsurgical malabsorption not elsewhere classified	raredmg	Chapter XI Diseases of the digestive system	0.0484	159583	100	2	0.02	159483	557	0.00349254	5.823	1.4324	23.6716
PCSK1	union#M179#Gonarthrosis unspecified	raredmgmtr	Chapter XIII Diseases of the musculoskeletal system and connective tissue	0.0484	164447	28358	80	0.00282107	136089	299	0.00219709	1.2848	1.0036	1.6449
PTPRG	40002#Block N17-N19#N17-N19 Renal failure	UR	Chapter XIV Diseases of the genitourinary system	0.0484	289877	1552	7	0.00451031	288325	604	0.00209486	2.1583	1.0228	4.5543
PTPRG	41202#R00#Abnormalities of heart beat	flexnonsynmtr	Chapter XVIII Symptoms signs and abnormal clinical and laboratory findings not elsewhere classified	0.0484	269860	5002	89	0.0177929	264858	3811	0.0143888	1.2409	1.0038	1.534
PTPRG	union#B965#Pseudomonas (aeruginosa) as the cause of diseases classified to other chapters	flexnonsynmtr	Chapter I Certain infectious and parasitic diseases	0.0484	226077	1832	37	0.0201965	224245	3235	0.0144262	1.4082	1.0151	1.9537
PTPRG	union#I64#Stroke not specified as haemorrhage or infarction	ptvraredmg	Chapter IX Diseases of the circulatory system	0.0484	134426	9574	44	0.00459578	124852	780	0.0062474	0.7344	0.5417	0.9957
PTPRG	union#N059#Unspecified nephritic syndrome; Unspecified	ptvraredmg	Chapter XIV Diseases of the genitourinary system	0.0484	209392	218	4	0.0183486	209174	1300	0.00621492	2.9888	1.1099	8.0487
PTPRG	union#R63#Symptoms and signs concerning food and fluid intake	raredmgmtr	Chapter XVIII Symptoms signs and abnormal clinical and laboratory findings not elsewhere classified	0.0484	110834	14790	44	0.00297498	96044	203	0.00211361	1.4087	1.0164	1.9525
RIF1	132033#Source of report of N18 chronic renal failure	UR	Chapter XIV Diseases of the genitourinary system	0.0484	387485	22791	41	0.00179896	364694	473	0.00129698	1.3877	1.0083	1.9099
RIF1	131101#Source of report of G80 infantile cerebral palsy	UR	Chapter VI Diseases of the nervous system	0.0484	321738	258	2	0.00775194	321480	434	0.00135001	5.7792	1.433	23.3076
RIF1	41202#Block M15-M19#M15-M19 Arthrosis	URmtr	Chapter XIII Diseases of the musculoskeletal system and connective tissue	0.0484	321847	46819	60	0.00128153	275028	264	0.000959902	1.3355	1.0089	1.7679
RIF1	union#D06#Carcinoma in situ of cervix uteri	URmtr	Chapter II Neoplasms	0.0484	139685	5512	1	0.000181422	134173	142	0.00105834	0.1713	0.024	1.2245
RIF1	union#G379#Demyelinating disease of central nervous system unspecified	ptv	Chapter VI Diseases of the nervous system	0.0484	224634	242	1	0.00413223	224392	45	0.000200542	20.6867	2.84	150.682
RIF1	41202#N888#Other specified noninflammatory disorders of cervix uteri	ptv	Chapter XIV Diseases of the genitourinary system	0.0484	159454	282	1	0.0035461	159172	27	0.000169628	20.976	2.8405	154.899
RIF1	union#G379#Demyelinating disease of central nervous system unspecified	ptv5pcnt	Chapter VI Diseases of the nervous system	0.0484	224634	242	1	0.00413223	224392	45	0.000200542	20.6867	2.84	150.682
RIF1	41202#N888#Other specified noninflammatory disorders of cervix uteri	ptv5pcnt	Chapter XIV Diseases of the genitourinary system	0.0484	159454	282	1	0.0035461	159172	27	0.000169628	20.976	2.8405	154.899
RIF1	union#M8697#Osteomyelitis unspecified Ankle and foot	ptvraredmg	Chapter XIII Diseases of the musculoskeletal system and connective tissue	0.0484	89172	442	4	0.00904977	88730	270	0.00304294	2.9921	1.1099	8.0659
RIF1	40006#D414#Neoplasm of uncertain or unknown behaviour: Bladder	ptvraredmg	Chapter II Neoplasms	0.0484	206836	821	6	0.00730816	206015	649	0.00315026	2.3296	1.0397	5.2199
RIF1	41202#K519#Ulcerative colitis unspecified	raredmg	Chapter XI Diseases of the digestive system	0.0484	197359	2651	12	0.00452659	194708	486	0.00249605	1.8172	1.0235	3.2263
RIF1	union#M7960#Pain in limb Multiple sites	raredmgmtr	Chapter XIII Diseases of the musculoskeletal system and connective tissue	0.0484	127928	856	4	0.0046729	127072	199	0.00156604	2.9932	1.1099	8.0723
RIF1	41202#B16#Acute hepatitis B	raredmgmtr	Chapter I Certain infectious and parasitic diseases	0.0484	225790	31	1	0.0322581	225759	360	0.00159462	20.8703	2.8384	153.455
RIF1	union#E11#Type 2 diabetes mellitus	syn	Chapter IV Endocrine nutritional and metabolic diseases	0.0484	209263	33940	175	0.00515616	175323	1061	0.00605169	0.8513	0.7251	0.9993
RMC1	union#Z865#Personal history of other mental and behavioural disorders	ptv	Chapter XXI Factors influencing health status and contact with health services	0.0484	135124	1912	2	0.00104603	133212	23	0.000172657	6.0637	1.4286	25.7377
RMC1	union#Z865#Personal history of other mental and behavioural disorders	ptv5pcnt	Chapter XXI Factors influencing health status and contact with health services	0.0484	135124	1912	2	0.00104603	133212	23	0.000172657	6.0637	1.4286	25.7377
RMC1	union#I829#Embolism and thrombosis of unspecified vein	ptvraredmg	Chapter IX Diseases of the circulatory system	0.0484	138720	163	2	0.0122699	138557	296	0.0021363	5.8025	1.4321	23.5105
RMC1	41202#N831#Corpus luteum cyst	syn	Chapter XIV Diseases of the genitourinary system	0.0484	158728	120	2	0.0166667	158608	461	0.00290654	5.8144	1.4329	23.5932
RMC1	130897#Source of report of F33 recurrent depressive disorder	syn	Chapter V Mental and behavioural disorders	0.0484	350253	3247	16	0.00492763	347006	1018	0.00293367	1.683	1.0259	2.7612
SLTM	41202#M2124#Flexion deformity Hand	UR	Chapter XIII Diseases of the musculoskeletal system and connective tissue	0.0484	297671	61	1	0.0163934	297610	241	0.000809785	20.5649	2.8385	148.991
SLTM	union#L93#Lupus erythematosus	ptv	Chapter XII Diseases of the skin and subcutaneous tissue	0.0484	134881	393	1	0.00254453	134488	16	0.00011897	21.4401	2.8363	162.068
SLTM	union#K420#Umbilical hernia with obstruction without gangrene	ptvraredmg	Chapter XI Diseases of the digestive system	0.0484	114620	409	3	0.00733496	114211	224	0.00196128	3.7601	1.1986	11.7961
SLTM	41202#ChapterXIII#Chapter XIII Diseases of the musculoskeletal system and connective tissue	raredmg	Chapter XIII Diseases of the musculoskeletal system and connective tissue	0.0484	403677	121777	188	0.00154381	281900	515	0.00182689	0.8448	0.7148	0.9985
SLTM	union#I30#Acute pericarditis	raredmgmtr	Chapter IX Diseases of the circulatory system	0.0484	105644	598	2	0.00334448	105046	60	0.000571178	5.8717	1.4319	24.0776
SLTM	union#D464#Refractory anaemia unspecified	raredmgmtr	Chapter II Neoplasms	0.0484	185241	82	1	0.0121951	185159	111	0.000599485	20.5815	2.8393	149.189
TNK2	130647#Source of report of D63 anaemia in chronic DCE	UR	Chapter III Diseases of the blood and blood-forming organs and certain disorders involving the immune mechanism	0.0484	378893	1478	6	0.00405954	377415	660	0.00174874	2.3268	1.0398	5.2065
TNK2	union#B86#Scabies	URmtr	Chapter I Certain infectious and parasitic diseases	0.0484	261372	2055	6	0.00291971	259317	325	0.00125329	2.3335	1.0394	5.2387
TNK2	union#M799#Soft tissue disorder unspecified	flexdmg	Chapter XIII Diseases of the musculoskeletal system and connective tissue	0.0484	139984	8979	63	0.00701637	131005	1188	0.00906836	0.7721	0.5987	0.9957
TNK2	41202#L739#Follicular disorder unspecified	flexnonsynmtr	Chapter XII Diseases of the skin and subcutaneous tissue	0.0484	374388	113	4	0.0353982	374275	4509	0.0120473	3.0094	1.109	8.1661
TNK2	40006#C570#Malignant neoplasm: Fallopian tube	flexnonsynmtr	Chapter II Neoplasms	0.0484	172198	114	4	0.0350877	172084	2053	0.0119302	3.0117	1.1095	8.1752
TNK2	union#Z098#Follow-up examination after other treatment for other conditions	ptv5pcnt	Chapter XXI Factors influencing health status and contact with health services	0.0484	146904	3821	1	0.000261712	143083	208	0.0014537	0.1798	0.0252	1.2829
TNK2	union#I729#Aneurysm and dissection of unspecified site	ptvraredmg	Chapter IX Diseases of the circulatory system	0.0484	127427	62	2	0.0322581	127365	719	0.00564519	5.8714	1.4324	24.0669
TNK2	union#A083#Other viral enteritis	ptvraredmg	Chapter I Certain infectious and parasitic diseases	0.0484	277305	66	2	0.030303	277239	1472	0.0053095	5.8544	1.4317	23.9399
TNK2	union#I730#Raynaud syndrome	raredmg	Chapter IX Diseases of the circulatory system	0.0484	158405	2886	6	0.002079	155519	709	0.00455893	0.4549	0.2035	1.0168
TNK2	union#I701#Atherosclerosis of renal artery	syn	Chapter IX Diseases of the circulatory system	0.0484	119653	189	4	0.021164	119464	856	0.00716534	2.9959	1.1101	8.0854
TNRC6B	20002#1238#pituitary adenoma|tumour	flexnonsynmtr	Chapter IV Endocrine nutritional and metabolic diseases	0.0484	319933	280	4	0.0142857	319653	1546	0.00483649	2.982	1.1099	8.0121
TNRC6B	41202#M753#Calcific tendinitis of shoulder	ptv	Chapter XIII Diseases of the musculoskeletal system and connective tissue	0.0484	228090	290	1	0.00344828	227800	38	0.000166813	20.7396	2.8379	151.565
TNRC6B	union#R631#Polydipsia	ptv	Chapter XVIII Symptoms signs and abnormal clinical and laboratory findings not elsewhere classified	0.0484	120520	199	1	0.00502513	120321	29	0.000241022	20.9495	2.8398	154.546
TNRC6B	41202#M753#Calcific tendinitis of shoulder	ptv5pcnt	Chapter XIII Diseases of the musculoskeletal system and connective tissue	0.0484	228090	290	1	0.00344828	227800	38	0.000166813	20.7396	2.8379	151.565
TNRC6B	union#R631#Polydipsia	ptv5pcnt	Chapter XVIII Symptoms signs and abnormal clinical and laboratory findings not elsewhere classified	0.0484	120520	199	1	0.00502513	120321	29	0.000241022	20.9495	2.8398	154.546
TNRC6B	union#Block L20-L30#L20-L30 Dermatitis and eczema	raredmg	Chapter XII Diseases of the skin and subcutaneous tissue	0.0484	204503	7530	28	0.00371846	196973	497	0.00252319	1.4755	1.0076	2.1606
TNRC6B	40006#C713#Malignant neoplasm: Parietal lobe	rec	Chapter II Neoplasms	0.0484	254367	97	1	0.0103093	254270	129	0.000507335	20.5217	2.8399	148.296
TNRC6B	20002#1121#pulmonary fibrosis	rec	Chapter X Diseases of the respiratory system	0.0484	254859	108	1	0.00925926	254751	116	0.000455347	20.5152	2.8395	148.22
UBB	41202#M879#Osteonecrosis unspecified	syn	Chapter XIII Diseases of the musculoskeletal system and connective tissue	0.0484	297877	267	2	0.00749064	297610	388	0.00130372	5.7814	1.4332	23.321
UBR2	union#Block I80-I89#I80-I89 Diseases of veins| lymphatic vessels and lymph nodes| not elsewhere classified	flexdmg	Chapter IX Diseases of the circulatory system	0.0484	209408	50155	358	0.00713787	159253	1006	0.00631699	1.1309	1.002	1.2764
UBR2	41202#M2506#Haemarthrosis Lower leg	flexdmg	Chapter XIII Diseases of the musculoskeletal system and connective tissue	0.0484	297736	126	3	0.0238095	297610	1913	0.00642788	3.7701	1.1983	11.8615
UBR2	41202#I249#Acute ischaemic heart disease unspecified	raredmg	Chapter IX Diseases of the circulatory system	0.0484	224284	1098	9	0.00819672	223186	898	0.00402355	2.0458	1.0581	3.9553
UBR3	union#N75#Diseases of Bartholin gland	UR	Chapter XIV Diseases of the genitourinary system	0.0484	93341	2020	6	0.0029703	91321	115	0.00125929	2.3627	1.0386	5.3752
UBR3	131297#Source of report of I20 angina pectoris	URmtr	Chapter IX Diseases of the circulatory system	0.0484	298980	30668	36	0.00117386	268312	218	0.000812487	1.4453	1.0156	2.0567
UBR3	40006#C71#Malignant neoplasm of brain	flexnonsynmtr	Chapter II Neoplasms	0.0484	250109	805	7	0.00869565	249304	1009	0.00404727	2.1586	1.0231	4.5543
UBR3	union#A06#Amoebiasis	ptvraredmg	Chapter I Certain infectious and parasitic diseases	0.0484	277339	100	2	0.02	277239	969	0.00349518	5.8185	1.4328	23.6289
UBR3	40006#C92#Myeloid leukaemia	raredmg	Chapter II Neoplasms	0.0484	261183	600	5	0.00833333	260583	847	0.0032504	2.5769	1.0659	6.2301
UBR3	41202#Block K80-K87#K80-K87 Disorders of gallbladder| biliary tract and pancreas	raredmg	Chapter XI Diseases of the digestive system	0.0484	226794	23949	95	0.00396676	202845	647	0.00318963	1.2446	1.0031	1.5443
UBR3	131141#Source of report of H06 disorders of lachrymal system and orbit in DCE	rec	Chapter VII Diseases of the eye and adnexa	0.0484	298110	178	1	0.00561798	297932	82	0.000275231	20.5216	2.8407	148.249
APBA1	41202#E27#Other disorders of adrenal gland	syn	Chapter IV Endocrine nutritional and metabolic diseases	0.0485	374840	506	5	0.00988142	374334	1446	0.00386286	2.5736	1.0649	6.2197
BSN	union#C23#Malignant neoplasm of gallbladder	UR	Chapter II Neoplasms	0.0485	200219	187	2	0.0106952	200032	373	0.0018647	5.7868	1.4312	23.3986
BSN	union#R43#Disturbances of smell and taste	flexdmg	Chapter XVIII Symptoms signs and abnormal clinical and laboratory findings not elsewhere classified	0.0485	86043	198	5	0.0252525	85845	849	0.00988992	2.5936	1.0647	6.3182
BSN	union#A07#Other protozoal intestinal diseases	flexdmg	Chapter I Certain infectious and parasitic diseases	0.0485	247735	442	9	0.020362	247293	2487	0.0100569	2.046	1.0561	3.9636
GCK	union#B963#Haemophilus influenzae [H influenzae] as the cause of diseases classified to other chapters	flexnonsynmtr	Chapter I Certain infectious and parasitic diseases	0.0485	237356	416	3	0.00721154	236940	459	0.0019372	3.7424	1.1976	11.6947
GCK	41202#R600#Localized oedema	ptvraredmg	Chapter XVIII Symptoms signs and abnormal clinical and laboratory findings not elsewhere classified	0.0485	235617	623	4	0.00642055	234994	509	0.00216601	2.9769	1.1095	7.9876
GCK	union#M215#Acquired clawhand clubhand clawfoot and clubfoot	raredmg	Chapter XIII Diseases of the musculoskeletal system and connective tissue	0.0485	107286	180	2	0.0111111	107106	207	0.00193266	5.8025	1.4304	23.5384
GIGYF1	41202#H333#Retinal breaks without detachment	URmtr	Chapter VII Diseases of the eye and adnexa	0.0485	300565	1192	4	0.0033557	299373	338	0.00112903	2.9789	1.1097	7.9962
GIGYF1	union#R895#Abnormal findings in specimens from other organs systems and tissues; Abnormal microbiological findings	URmtr	Chapter XVIII Symptoms signs and abnormal clinical and laboratory findings not elsewhere classified	0.0485	76423	38	1	0.0263158	76385	99	0.00129607	20.8261	2.8296	153.281
GIGYF1	41202#K649#Haemorrhoids unspecified	flexdmg	Chapter XI Diseases of the digestive system	0.0485	228179	2831	21	0.00741787	225348	2550	0.0113158	0.653	0.4243	1.0048
GIGYF1	union#Q210#Ventricular septal defect	flexdmg	Chapter XVII Congenital malformations deformations and chromosomal abnormalities	0.0485	403470	121	4	0.0330579	403349	4536	0.0112458	3.0059	1.1091	8.1467
GIGYF1	union#F339#Recurrent depressive disorder unspecified	flexdmg	Chapter V Mental and behavioural disorders	0.0485	199225	602	12	0.0199336	198623	2200	0.0110763	1.8159	1.0238	3.2209
GIGYF1	union#N179#Acute renal failure unspecified	flexdmg	Chapter XIV Diseases of the genitourinary system	0.0485	209390	18269	227	0.0124254	191121	2066	0.0108099	1.1513	1.003	1.3216
GIGYF1	131837#Source of report of L98 other disorders of skin and subcutaneous tissue not elsewhere classified	ptvraredmg	Chapter XII Diseases of the skin and subcutaneous tissue	0.0485	403346	42148	291	0.00690424	361198	2816	0.00779628	0.8848	0.7839	0.9987
HNF1A	union#K051#Chronic gingivitis	URmtr	Chapter XI Diseases of the digestive system	0.0485	159609	126	1	0.00793651	159483	62	0.000388756	20.5705	2.8302	149.511
HNF1A	union#Block Z80-Z99#Z80-Z99 Persons with potential health hazards related to family and personal history and certain conditions influencing health status	ptvraredmg	Chapter XXI Factors influencing health status and contact with health services	0.0485	356135	206116	846	0.00410448	150019	682	0.00454609	0.9025	0.8157	0.9985
HNF1A	41202#I87#Other disorders of veins	raredmgmtr	Chapter IX Diseases of the circulatory system	0.0485	279165	353	3	0.00849858	278812	637	0.00228469	3.7431	1.1982	11.6933
HNF1A	union#R631#Polydipsia	syn	Chapter XVIII Symptoms signs and abnormal clinical and laboratory findings not elsewhere classified	0.0485	120520	199	3	0.0150754	120321	488	0.00405582	3.7586	1.1976	11.7957
HNF4A	union#D38#Neoplasm of uncertain or unknown behaviour of middle ear and respiratory and intrathoracic organs	ptvraredmg	Chapter II Neoplasms	0.0485	220632	314	3	0.00955414	220318	566	0.00256901	3.7452	1.1977	11.7109
HNF4A	union#K25#Gastric ulcer	raredmg	Chapter XI Diseases of the digestive system	0.0485	145070	10649	38	0.00356841	134421	341	0.00253681	1.4081	1.0065	1.97
HNF4A	41202#N359#Urethral stricture unspecified	raredmg	Chapter XIV Diseases of the genitourinary system	0.0485	262782	3399	14	0.00411886	259383	613	0.0023633	1.7459	1.0268	2.9688
HNF4A	6034#Target heart rate achieved	raredmgmtr	Chapter IX Diseases of the circulatory system	0.0485	49484	6454	15	0.00232414	43030	55	0.00127818	1.8202	1.0278	3.2236
HNF4A	union#J448#Other specified chronic obstructive pulmonary disease	rec	Chapter X Diseases of the respiratory system	0.0485	165303	8021	1	0.000124673	157282	0	0	NA	NA	NA
HNF4A	41202#Block H40-H42#H40-H42 Glaucoma	rec	Chapter VII Diseases of the eye and adnexa	0.0485	357371	3535	1	0.000282885	353836	4	1.13047e-05	25.0306	2.7969	224.011
HNF4A	41202#H40#Glaucoma	rec	Chapter VII Diseases of the eye and adnexa	0.0485	357371	3535	1	0.000282885	353836	4	1.13047e-05	25.0306	2.7969	224.011
HNF4A	union#R002#Palpitations	syn	Chapter XVIII Symptoms signs and abnormal clinical and laboratory findings not elsewhere classified	0.0485	122476	6660	5	0.000750751	115816	211	0.00182186	0.4116	0.1695	0.9996
IGF1R	union#K729#Hepatic failure unspecified	UR	Chapter XI Diseases of the digestive system	0.0485	107725	796	4	0.00502513	106929	180	0.00168336	2.9952	1.1093	8.0874
IGF1R	130045#Source of report of A27 leptospirosis	UR	Chapter I Certain infectious and parasitic diseases	0.0485	241615	30	1	0.0333333	241585	399	0.00165159	20.844	2.8325	153.391
IGF1R	41202#M8403#Malunion of fracture Forearm	UR	Chapter XIII Diseases of the musculoskeletal system and connective tissue	0.0485	191867	210	2	0.00952381	191657	318	0.00165921	5.7855	1.4311	23.3892
IGF1R	union#M89#Other disorders of bone	flexnonsynmtr	Chapter XIII Diseases of the musculoskeletal system and connective tissue	0.0485	105075	4800	11	0.00229167	100275	422	0.00420843	0.5435	0.2985	0.9896
IGF1R	union#M2423#Disorder of ligament Forearm	flexnonsynmtr	Chapter XIII Diseases of the musculoskeletal system and connective tissue	0.0485	139742	84	2	0.0238095	139658	582	0.00416732	5.8283	1.43	23.7557
IGF1R	union#D037#Melanoma in situ of lower limb including hip	ptvraredmg	Chapter II Neoplasms	0.0485	164015	416	5	0.0120192	163599	768	0.00469441	2.5793	1.0648	6.2478
IGF1R	union#K20#Oesophagitis	raredmg	Chapter XI Diseases of the digestive system	0.0485	151482	16233	54	0.00332656	135249	594	0.0043919	0.7566	0.5724	1.0002
IGF1R	union#K409#Unilateral or unspecified inguinal hernia without obstruction or gangrene	raredmg	Chapter XI Diseases of the digestive system	0.0485	97207	20427	106	0.00518921	76780	318	0.0041417	1.2542	1.0062	1.5634
IGF1R	union#L890#Stage I decubitus ulcer and pressure area	rec	Chapter XII Diseases of the skin and subcutaneous tissue	0.0485	165489	645	2	0.00310078	164844	88	0.000533838	5.8234	1.4307	23.7033
IP6K1	union#H271#Dislocation of lens	flexdmg	Chapter VII Diseases of the eye and adnexa	0.0485	199656	91	1	0.010989	199565	108	0.000541177	20.5203	2.8336	148.603
IP6K1	union#H271#Dislocation of lens	ptvraredmg	Chapter VII Diseases of the eye and adnexa	0.0485	199656	91	1	0.010989	199565	108	0.000541177	20.5203	2.8336	148.603
IP6K1	union#D239#Benign neoplasm: Skin unspecified	raredmgmtr	Chapter II Neoplasms	0.0485	258030	127	1	0.00787402	257903	100	0.000387743	20.4606	2.832	147.821
IP6K1	40002#Block I60-I69#I60-I69 Cerebrovascular diseases	rec	Chapter IX Diseases of the circulatory system	0.0485	314690	1300	1	0.000769231	313390	11	3.51e-05	21.9315	2.8293	170.001
IP6K1	41202#C787#Secondary malignant neoplasm of liver and intrahepatic bile duct	rec	Chapter II Neoplasms	0.0485	298723	1646	1	0.000607533	297077	8	2.6929e-05	22.5736	2.8217	180.592
IP6K1	41202#K227#Barrett oesophagus	syn	Chapter XI Diseases of the digestive system	0.0485	169623	4597	1	0.000217533	165026	201	0.00121799	0.1784	0.025	1.2731
IRS2	20002#1451#hereditary|genetic haematological disorder	URmtr	Chapter III Diseases of the blood and blood-forming organs and certain disorders involving the immune mechanism	0.0485	404834	437	2	0.00457666	404397	322	0.000796247	5.7696	1.4322	23.2431
IRS2	41202#I67#Other cerebrovascular diseases	flexdmg	Chapter IX Diseases of the circulatory system	0.0485	323078	762	7	0.00918635	322316	1380	0.00428151	2.1562	1.0225	4.547
IRS2	20002#1461#inflammatory bowel disease	ptv	Chapter XI Diseases of the digestive system	0.0485	346014	3590	2	0.000557103	342424	32	9.34514e-05	5.9642	1.4288	24.8967
IRS2	20002#1461#inflammatory bowel disease	ptv5pcnt	Chapter XI Diseases of the digestive system	0.0485	346014	3590	2	0.000557103	342424	32	9.34514e-05	5.9642	1.4288	24.8967
IRS2	41202#K400#Bilateral inguinal hernia with obstruction without gangrene	raredmgmtr	Chapter XI Diseases of the digestive system	0.0485	107478	55	1	0.0181818	107423	96	0.000893663	20.7035	2.8353	151.179
IRS2	union#M5439#Sciatica Site unspecified	raredmgmtr	Chapter XIII Diseases of the musculoskeletal system and connective tissue	0.0485	124997	883	3	0.00339751	124114	112	0.000902396	3.7744	1.1968	11.9034
IRS2	union#G440#Cluster headache syndrome	rec	Chapter VI Diseases of the nervous system	0.0485	277275	197	1	0.00507614	277078	69	0.000249027	20.4828	2.8305	148.22
MC4R	41202#C91#Lymphoid leukaemia	flexnonsynmtr	Chapter II Neoplasms	0.0485	209661	712	5	0.00702247	208949	572	0.00273751	2.5763	1.0649	6.2328
MC4R	union#Block Q30-Q34#Q30-Q34 Congenital malformations of the respiratory system	ptv	Chapter XVII Congenital malformations deformations and chromosomal abnormalities	0.0485	403467	118	1	0.00847458	403349	169	0.000418992	20.3904	2.8319	146.818
MC4R	union#I620#Subdural haemorrhage (acute)(nontraumatic)	ptv	Chapter IX Diseases of the circulatory system	0.0485	112221	806	2	0.00248139	111415	47	0.000421846	5.8944	1.4293	24.308
MC4R	union#Block Q30-Q34#Q30-Q34 Congenital malformations of the respiratory system	ptv5pcnt	Chapter XVII Congenital malformations deformations and chromosomal abnormalities	0.0485	403467	118	1	0.00847458	403349	169	0.000418992	20.3904	2.8319	146.818
MC4R	union#I620#Subdural haemorrhage (acute)(nontraumatic)	ptv5pcnt	Chapter IX Diseases of the circulatory system	0.0485	112221	806	2	0.00248139	111415	47	0.000421846	5.8944	1.4293	24.308
MC4R	132097#Source of report of N60 benign mammary dysplasia	raredmg	Chapter XIV Diseases of the genitourinary system	0.0485	227661	10613	15	0.00141336	217048	509	0.0023451	0.6021	0.3602	1.0066
MC4R	3751#Chest pain or discomfort when walking uphill or hurrying	raredmg	Chapter XVIII Symptoms signs and abnormal clinical and laboratory findings not elsewhere classified	0.0485	44693	13928	44	0.0031591	30765	65	0.00211279	1.4968	1.0204	2.1957
MC4R	41202#I70#Atherosclerosis	raredmgmtr	Chapter IX Diseases of the circulatory system	0.0485	192305	1347	4	0.00296956	190958	190	0.000994983	2.9904	1.1093	8.0618
NAA15	40002#K63#Other diseases of intestine	URmtr	Chapter XI Diseases of the digestive system	0.0485	416879	157	1	0.00636943	416722	131	0.000314358	20.3852	2.8323	146.72
NAA15	union#C779#Secondary and unspecified malignant neoplasm: Lymph node unspecified	ptv	Chapter II Neoplasms	0.0485	235602	1298	1	0.000770416	234304	8	3.41437e-05	22.5806	2.8221	180.675
NAA15	union#C779#Secondary and unspecified malignant neoplasm: Lymph node unspecified	ptv5pcnt	Chapter II Neoplasms	0.0485	235602	1298	1	0.000770416	234304	8	3.41437e-05	22.5806	2.8221	180.675
NAA15	40002#I25#Chronic ischaemic heart disease	ptvraredmg	Chapter IX Diseases of the circulatory system	0.0485	239147	3152	7	0.00222081	235995	242	0.00102545	2.1683	1.0219	4.6007
NAA15	132077#Source of report of N42 other disorders of prostate	ptvraredmg	Chapter XIV Diseases of the genitourinary system	0.0485	193292	3053	7	0.00229283	190239	201	0.00105657	2.1728	1.0218	4.6203
NAA15	union#N137#Vesicoureteral-reflux-associated uropathy	ptvraredmg	Chapter XIV Diseases of the genitourinary system	0.0485	209218	44	1	0.0227273	209174	235	0.00112347	20.6768	2.8355	150.776
NAA15	41202#K626#Ulcer of anus and rectum	raredmg	Chapter XI Diseases of the digestive system	0.0485	238316	335	2	0.00597015	237981	247	0.0010379	5.7807	1.4317	23.3407
PCSK1	41202#M545#Low back pain	UR	Chapter XIII Diseases of the musculoskeletal system and connective tissue	0.0485	272984	8806	16	0.00181694	264178	285	0.00107882	1.6854	1.0182	2.79
PCSK1	41202#G549#Nerve root and plexus disorder unspecified	raredmg	Chapter VI Diseases of the nervous system	0.0485	384155	100	2	0.02	384055	1345	0.0035021	5.807	1.4305	23.5726
PCSK1	41202#M2587#Other specified joint disorders Ankle and foot	raredmg	Chapter XIII Diseases of the musculoskeletal system and connective tissue	0.0485	297715	105	2	0.0190476	297610	992	0.00333322	5.806	1.4307	23.5612
PCSK1	union#E278#Other specified disorders of adrenal gland	raredmg	Chapter IV Endocrine nutritional and metabolic diseases	0.0485	238777	237	3	0.0126582	238540	813	0.00340823	3.7488	1.1978	11.7324
PCSK1	20002#1136#liver|biliary|pancreas problem	raredmgmtr	Chapter XI Diseases of the digestive system	0.0485	241001	11892	38	0.00319543	229109	516	0.0022522	1.4201	1.021	1.9753
PCSK1	41202#K633#Ulcer of intestine	syn	Chapter XI Diseases of the digestive system	0.0485	238444	463	3	0.00647948	237981	414	0.00173963	3.7424	1.1976	11.6943
PTPRG	41202#K228#Other specified diseases of oesophagus	raredmgmtr	Chapter XI Diseases of the digestive system	0.0485	238867	886	5	0.00564334	237981	523	0.00219765	2.5768	1.0654	6.2323
RIF1	union#I159#Secondary hypertension unspecified	URmtr	Chapter IX Diseases of the circulatory system	0.0485	115334	53	1	0.0188679	115281	107	0.000928167	20.6999	2.8358	151.1
RIF1	20002#1094#deep venous thrombosis (dvt)	flexdmg	Chapter IX Diseases of the circulatory system	0.0485	275247	8421	47	0.00558128	266826	1106	0.00414502	1.3484	1.0063	1.807
RIF1	131729#Source of report of L24 irritant contact dermatitis	flexnonsynmtr	Chapter XII Diseases of the skin and subcutaneous tissue	0.0485	386988	959	16	0.016684	386029	3854	0.00998371	1.6825	1.0255	2.7606
RIF1	41202#J383#Other diseases of vocal cords	raredmg	Chapter X Diseases of the respiratory system	0.0485	271955	761	5	0.0065703	271194	695	0.00256274	2.5741	1.065	6.222
RIF1	union#Block D55-D59#D55-D59 Haemolytic anaemias	rec	Chapter III Diseases of the blood and blood-forming organs and certain disorders involving the immune mechanism	0.0485	360821	582	2	0.00343643	360239	215	0.000596826	5.7742	1.4314	23.2929
RIF1	union#H269#Cataract unspecified	syn	Chapter VII Diseases of the eye and adnexa	0.0485	271436	27898	142	0.00508997	243538	1472	0.00604423	0.8413	0.7079	0.9999
RMC1	union#R947#Abnormal results of other endocrine function studies	UR	Chapter XVIII Symptoms signs and abnormal clinical and laboratory findings not elsewhere classified	0.0485	120389	68	1	0.0147059	120321	87	0.000723066	20.6269	2.8317	150.254
RMC1	union#D332#Benign neoplasm: Brain unspecified	URmtr	Chapter II Neoplasms	0.0485	196094	107	1	0.00934579	195987	90	0.000459214	20.5343	2.835	148.73
RMC1	union#I518#Other ill-defined heart diseases	flexnonsynmtr	Chapter IX Diseases of the circulatory system	0.0485	112882	5543	38	0.00685549	107339	520	0.00484446	1.418	1.0189	1.9733
RMC1	131379#Source of report of I69 sequelae of cerebrovascular disease	ptv	Chapter IX Diseases of the circulatory system	0.0485	328448	2870	3	0.0010453	325578	90	0.000276431	3.7843	1.1972	11.9623
RMC1	union#C90#Multiple myeloma and malignant plasma cell neoplasms	ptv	Chapter II Neoplasms	0.0485	209676	1292	2	0.00154799	208384	55	0.000263936	5.8726	1.4309	24.101
RMC1	41202#C434#Malignant neoplasm: Malignant melanoma of scalp and neck	ptv	Chapter II Neoplasms	0.0485	189353	192	1	0.00520833	189161	48	0.000253752	20.6275	2.8327	150.207
RMC1	131379#Source of report of I69 sequelae of cerebrovascular disease	ptv5pcnt	Chapter IX Diseases of the circulatory system	0.0485	328448	2870	3	0.0010453	325578	90	0.000276431	3.7843	1.1972	11.9623
RMC1	union#C90#Multiple myeloma and malignant plasma cell neoplasms	ptv5pcnt	Chapter II Neoplasms	0.0485	209676	1292	2	0.00154799	208384	55	0.000263936	5.8726	1.4309	24.101
RMC1	41202#C434#Malignant neoplasm: Malignant melanoma of scalp and neck	ptv5pcnt	Chapter II Neoplasms	0.0485	189353	192	1	0.00520833	189161	48	0.000253752	20.6275	2.8327	150.207
RMC1	41202#K011#Impacted teeth	rec	Chapter XI Diseases of the digestive system	0.0485	239857	1876	2	0.0010661	237981	43	0.000180687	5.9055	1.4295	24.3956
RMC1	131755#Source of report of L50 urticaria	rec	Chapter XII Diseases of the skin and subcutaneous tissue	0.0485	336927	9275	5	0.000539084	327652	67	0.000204485	2.6372	1.0627	6.5443
SLTM	41202#M5436#Sciatica Lumbar region	ptv	Chapter XIII Diseases of the musculoskeletal system and connective tissue	0.0485	233415	341	1	0.00293255	233074	33	0.000141586	20.7701	2.8326	152.297
SLTM	41202#K297#Gastritis unspecified	ptvraredmg	Chapter XI Diseases of the digestive system	0.0485	227948	12209	15	0.0012286	215739	448	0.00207658	0.5911	0.3533	0.9892
SLTM	union#N857#Haematometra	raredmg	Chapter XIV Diseases of the genitourinary system	0.0485	91261	30	1	0.0333333	91231	150	0.00164418	20.9382	2.8339	154.702
SLTM	41202#R63#Symptoms and signs concerning food and fluid intake	syn	Chapter XVIII Symptoms signs and abnormal clinical and laboratory findings not elsewhere classified	0.0485	267574	2716	12	0.00441826	264858	646	0.00243904	1.8151	1.0241	3.2169
TNK2	131327#Source of report of I36 nonrheumatic tricuspid valve disorders	UR	Chapter IX Diseases of the circulatory system	0.0485	351508	471	3	0.00636943	351037	601	0.00171207	3.7377	1.1977	11.6642
TNK2	union#Block R83-R89#R83-R89 Abnormal findings on examination of other body fluids| substances and tissues| without diagnosis	URmtr	Chapter XVIII Symptoms signs and abnormal clinical and laboratory findings not elsewhere classified	0.0485	101261	2473	7	0.00283057	98788	128	0.0012957	2.1879	1.0213	4.6871
TNK2	union#H90#Conductive and sensorineural hearing loss	ptvraredmg	Chapter VIII Diseases of the ear and mastoid process	0.0485	160437	7400	27	0.00364865	153037	824	0.00538432	0.6765	0.4607	0.9932
TNK2	20002#1552#uterine problem	raredmg	Chapter XIV Diseases of the genitourinary system	0.0485	205055	12809	40	0.0031228	192246	826	0.00429658	0.726	0.5283	0.9976
TNRC6B	union#N75#Diseases of Bartholin gland	flexnonsynmtr	Chapter XIV Diseases of the genitourinary system	0.0485	93341	2020	16	0.00792079	91321	431	0.00471962	1.6837	1.0202	2.7786
TNRC6B	131101#Source of report of G80 infantile cerebral palsy	ptv	Chapter VI Diseases of the nervous system	0.0485	321738	258	1	0.00387597	321480	61	0.000189747	20.5026	2.8314	148.463
TNRC6B	131101#Source of report of G80 infantile cerebral palsy	ptv5pcnt	Chapter VI Diseases of the nervous system	0.0485	321738	258	1	0.00387597	321480	61	0.000189747	20.5026	2.8314	148.463
TNRC6B	40001#I35#Nonrheumatic aortic valve disorders	raredmg	Chapter IX Diseases of the circulatory system	0.0485	265789	139	2	0.0143885	265650	668	0.00251459	5.7909	1.4308	23.4382
UBB	41202#K317#Polyp of stomach and duodenum	UR	Chapter XI Diseases of the digestive system	0.0485	207321	4479	3	0.000669792	202842	35	0.000172548	3.8837	1.194	12.6324
UBB	41202#K317#Polyp of stomach and duodenum	URmtr	Chapter XI Diseases of the digestive system	0.0485	207321	4479	3	0.000669792	202842	35	0.000172548	3.8837	1.194	12.6324
UBB	41202#I678#Other specified cerebrovascular diseases	flexdmg	Chapter IX Diseases of the circulatory system	0.0485	240052	151	1	0.00662252	239901	78	0.000325134	20.4977	2.8329	148.312
UBB	union#G05#Encephalitis myelitis and encephalomyelitis in diseases classified elsewhere	flexdmg	Chapter VI Diseases of the nervous system	0.0485	277223	145	1	0.00689655	277078	94	0.000339255	20.4628	2.8333	147.786
UBB	40011#9863#Chronic myeloid leukemia NOS	flexnonsynmtr	Chapter II Neoplasms	0.0485	342771	133	1	0.0075188	342638	127	0.000370654	20.4313	2.8348	147.254
UBB	union#E55#Vitamin D deficiency	flexnonsynmtr	Chapter IV Endocrine nutritional and metabolic diseases	0.0485	208934	4546	4	0.000879894	204388	59	0.000288667	3.0499	1.1074	8.3999
UBB	41202#I678#Other specified cerebrovascular diseases	ptvraredmg	Chapter IX Diseases of the circulatory system	0.0485	240052	151	1	0.00662252	239901	78	0.000325134	20.4977	2.8329	148.312
UBB	union#G05#Encephalitis myelitis and encephalomyelitis in diseases classified elsewhere	ptvraredmg	Chapter VI Diseases of the nervous system	0.0485	277223	145	1	0.00689655	277078	94	0.000339255	20.4628	2.8333	147.786
UBB	41202#M7920#Neuralgia and neuritis unspecified Multiple sites	syn	Chapter XIII Diseases of the musculoskeletal system and connective tissue	0.0485	297648	38	1	0.0263158	297610	388	0.00130372	20.7037	2.8335	151.277
UBR2	40002#A49#Bacterial infection of unspecified site	ptvraredmg	Chapter I Certain infectious and parasitic diseases	0.0485	270840	76	2	0.0263158	270764	1249	0.00461287	5.832	1.4301	23.7836
UBR2	131851#Source of report of M06 other rheumatoid arthritis	raredmgmtr	Chapter XIII Diseases of the musculoskeletal system and connective tissue	0.0485	341194	10310	31	0.00300679	330884	686	0.00207323	1.4516	1.0123	2.0816
UBR2	union#Z014#Gynaecological examination (general)(routine)	syn	Chapter XXI Factors influencing health status and contact with health services	0.0485	83764	228	3	0.0131579	83536	295	0.00353141	3.7623	1.1974	11.821
UBR3	41202#R22#Localized swelling mass and lump of skin and subcutaneous tissue	UR	Chapter XVIII Symptoms signs and abnormal clinical and laboratory findings not elsewhere classified	0.0485	266908	2050	6	0.00292683	264858	333	0.00125728	2.3318	1.0389	5.2339
UBR3	41202#O440#Placenta praevia specified as without haemorrhage	URmtr	Chapter XV Pregnancy childbirth and the puerperium	0.0485	212260	57	1	0.0175439	212203	184	0.000867094	20.5764	2.8333	149.432
UBR3	41202#I868#Varicose veins of other specified sites	URmtr	Chapter IX Diseases of the circulatory system	0.0485	322374	58	1	0.0172414	322316	275	0.0008532	20.5449	2.8348	148.898
UBR3	20002#1674#varicella zoster virus	flexdmg	Chapter I Certain infectious and parasitic diseases	0.0485	401593	1945	14	0.00719794	399648	1654	0.00413864	1.7446	1.029	2.9578
UBR3	120004#Ever had complex regional pain syndrome also known as CRPS	rec	Chapter VI Diseases of the nervous system	0.0485	128085	3097	3	0.000968679	124988	31	0.000248024	3.9084	1.1942	12.7913
APBA1	union#Q278#Other specified congenital malformations of peripheral vascular system	UR	Chapter XVII Congenital malformations deformations and chromosomal abnormalities	0.0486	403402	53	1	0.0188679	403349	378	0.000937154	20.5012	2.8268	148.682
APBA1	22128#Doctor diagnosed emphysema	flexdmg	Chapter X Diseases of the respiratory system	0.0486	76458	319	4	0.0125392	76139	322	0.00422911	2.9899	1.1085	8.0648
APBA1	union#Z924#Personal history of major surgery not elsewhere classified	flexnonsynmtr	Chapter XXI Factors influencing health status and contact with health services	0.0486	157063	2491	6	0.00240867	154572	815	0.00527262	0.4555	0.2038	1.0179
APBA1	union#C40#Malignant neoplasm of bone and articular cartilage of limbs	ptv	Chapter II Neoplasms	0.0486	211897	179	1	0.00558659	211718	58	0.000273949	20.5017	2.8242	148.828
APBA1	union#C40#Malignant neoplasm of bone and articular cartilage of limbs	ptv5pcnt	Chapter II Neoplasms	0.0486	211897	179	1	0.00558659	211718	58	0.000273949	20.5017	2.8242	148.828
APBA1	41202#M2556#Pain in joint Lower leg	raredmg	Chapter XIII Diseases of the musculoskeletal system and connective tissue	0.0486	300104	2494	14	0.00561347	297610	960	0.0032257	1.7444	1.0277	2.961
APBA1	union#J981#Pulmonary collapse	raredmg	Chapter X Diseases of the respiratory system	0.0486	157543	7111	13	0.00182815	150432	475	0.00315757	0.5782	0.3331	1.0037
APBA1	41202#K09#Cysts of oral region not elsewhere classified	rec	Chapter XI Diseases of the digestive system	0.0486	208322	471	1	0.00212314	207851	21	0.000101034	21.0567	2.8265	156.865
APBA1	union#M899#Disorder of bone unspecified	syn	Chapter XIII Diseases of the musculoskeletal system and connective tissue	0.0486	117805	1155	9	0.00779221	116650	446	0.0038234	2.0462	1.055	3.9687
BSN	40002#Block K70-K77#K70-K77 Diseases of liver	UR	Chapter XI Diseases of the digestive system	0.0486	270264	688	4	0.00581395	269576	529	0.00196234	2.9742	1.109	7.9769
BSN	union#Z094#Follow-up examination after treatment of fracture	flexdmg	Chapter XXI Factors influencing health status and contact with health services	0.0486	154607	35	2	0.0571429	154572	1558	0.0100794	5.9522	1.427	24.8274
BSN	40011#9220#Chondrosarcoma NOS	raredmg	Chapter II Neoplasms	0.0486	271529	59	2	0.0338983	271470	1617	0.00595646	5.8556	1.4283	24.0055
BSN	union#K149#Disease of tongue unspecified	rec	Chapter XI Diseases of the digestive system	0.0486	159885	402	5	0.0124378	159483	775	0.00485945	2.5792	1.0646	6.2484
BSN	40001#D469#Myelodysplastic syndrome unspecified	syn	Chapter II Neoplasms	0.0486	215135	63	3	0.047619	215072	2784	0.0129445	3.8126	1.195	12.164
GCK	union#L20#Atopic dermatitis	UR	Chapter XII Diseases of the skin and subcutaneous tissue	0.0486	192976	11637	14	0.00120306	181339	124	0.000683802	1.7603	1.0126	3.06
GCK	union#O60#Preterm labour and delivery	URmtr	Chapter XV Pregnancy childbirth and the puerperium	0.0486	192805	728	2	0.00274725	192077	91	0.000473768	5.8119	1.429	23.6387
GCK	union#D090#Carcinoma in situ: Bladder	URmtr	Chapter II Neoplasms	0.0486	163282	1511	3	0.00198544	161771	85	0.000525434	3.7842	1.1952	11.9814
GCK	41202#N488#Other specified disorders of penis	flexnonsynmtr	Chapter XIV Diseases of the genitourinary system	0.0486	157680	402	3	0.00746269	157278	315	0.00200282	3.7466	1.1968	11.729
GCK	41202#D09#Carcinoma in situ of other and unspecified sites	ptv	Chapter II Neoplasms	0.0486	173826	376	1	0.00265957	173450	22	0.000126838	21.0216	2.8262	156.36
GCK	41202#D09#Carcinoma in situ of other and unspecified sites	ptv5pcnt	Chapter II Neoplasms	0.0486	173826	376	1	0.00265957	173450	22	0.000126838	21.0216	2.8262	156.36
GCK	union#J929#Pleural plaque without asbestos	raredmg	Chapter X Diseases of the respiratory system	0.0486	94809	1332	6	0.0045045	93477	180	0.00192561	2.3453	1.0379	5.2995
GCK	union#M7989#Other specified soft tissue disorders Site unspecified	syn	Chapter XIII Diseases of the musculoskeletal system and connective tissue	0.0486	139894	236	2	0.00847458	139658	206	0.00147503	5.7859	1.4289	23.4286
GCK	union#D561#Beta thalassaemia	syn	Chapter III Diseases of the blood and blood-forming organs and certain disorders involving the immune mechanism	0.0486	360273	34	1	0.0294118	360239	527	0.00146292	20.6838	2.8237	151.511
GCK	union#O41#Other disorders of amniotic fluid and membranes	syn	Chapter XV Pregnancy childbirth and the puerperium	0.0486	192078	265	2	0.00754717	191813	252	0.00131378	5.7807	1.4303	23.3639
GIGYF1	union#I428#Other cardiomyopathies	URmtr	Chapter IX Diseases of the circulatory system	0.0486	157112	306	2	0.00653595	156806	178	0.00113516	5.789	1.4301	23.4341
GIGYF1	union#M317#Microscopic polyangiitis	flexnonsynmtr	Chapter XIII Diseases of the musculoskeletal system and connective tissue	0.0486	139704	46	2	0.0434783	139658	1068	0.00764725	5.8985	1.4281	24.3625
GIGYF1	union#M402#Other and unspecified kyphosis	flexnonsynmtr	Chapter XIII Diseases of the musculoskeletal system and connective tissue	0.0486	118702	579	9	0.015544	118123	905	0.00766151	2.0451	1.0552	3.9636
GIGYF1	41202#R224#Localized swelling mass and lump lower limb	flexnonsynmtr	Chapter XVIII Symptoms signs and abnormal clinical and laboratory findings not elsewhere classified	0.0486	265421	563	9	0.0159858	264858	2088	0.00788347	2.0445	1.0567	3.9557
GIGYF1	union#M7927#Neuralgia and neuritis unspecified Ankle and foot	flexnonsynmtr	Chapter XIII Diseases of the musculoskeletal system and connective tissue	0.0486	139704	46	2	0.0434783	139658	1068	0.00764725	5.8985	1.4281	24.3625
GIGYF1	41202#I859#Oesophageal varices without bleeding	syn	Chapter IX Diseases of the circulatory system	0.0486	220119	651	7	0.0107527	219468	1100	0.00501212	2.1578	1.0221	4.5552
HNF1A	41202#C155#Malignant neoplasm: Lower third of oesophagus	UR	Chapter II Neoplasms	0.0486	178845	844	3	0.0035545	178001	169	0.000949433	3.7536	1.1961	11.7791
HNF1A	41202#D300#Benign neoplasm: Kidney	flexnonsynmtr	Chapter II Neoplasms	0.0486	236845	127	2	0.015748	236718	652	0.00275433	5.793	1.4299	23.4704
HNF4A	41202#Block R70-R79#R70-R79 Abnormal findings on examination of blood| without diagnosis	UR	Chapter XVIII Symptoms signs and abnormal clinical and laboratory findings not elsewhere classified	0.0486	145248	5638	9	0.00159631	139610	108	0.000773584	2.0652	1.0457	4.0787
HNF4A	40001#ChapterIX#Chapter IX Diseases of the circulatory system	UR	Chapter IX Diseases of the circulatory system	0.0486	270333	6583	1	0.000151906	263750	221	0.000837915	0.1812	0.0254	1.2921
HNF4A	41202#Block F40-F48#F40-F48 Neurotic| stress-related and somatoform disorders	URmtr	Chapter V Mental and behavioural disorders	0.0486	370458	1903	3	0.00157646	368555	155	0.000420561	3.7528	1.1962	11.774
HNF4A	20002#1437#myasthenia gravis	URmtr	Chapter VI Diseases of the nervous system	0.0486	385617	117	1	0.00854701	385500	163	0.000422827	20.3796	2.8296	146.781
HNF4A	union#F34#Persistent mood [affective] disorders	URmtr	Chapter V Mental and behavioural disorders	0.0486	194783	795	2	0.00251572	193988	84	0.000433016	5.8219	1.4298	23.7051
HNF4A	union#N751#Abscess of Bartholin gland	flexdmg	Chapter XIV Diseases of the genitourinary system	0.0486	91671	440	6	0.0136364	91231	537	0.00588616	2.3349	1.0386	5.2493
HNF4A	union#R25#Abnormal involuntary movements	ptvraredmg	Chapter XVIII Symptoms signs and abnormal clinical and laboratory findings not elsewhere classified	0.0486	92355	2132	1	0.000469043	90223	234	0.00259357	0.1805	0.0253	1.2871
HNF4A	41202#D26#Other benign neoplasms of uterus	raredmgmtr	Chapter II Neoplasms	0.0486	159377	230	2	0.00869565	159147	241	0.00151432	5.7839	1.4295	23.4013
IGF1R	130841#Source of report of F02 dementia in other DCE	flexnonsynmtr	Chapter V Mental and behavioural disorders	0.0486	294834	813	7	0.00861009	294021	1180	0.00401332	2.1553	1.022	4.5456
IGF1R	41202#Block G30-G32#G30-G32 Other degenerative diseases of the nervous system	flexnonsynmtr	Chapter VI Diseases of the nervous system	0.0486	325978	667	6	0.0089955	325311	1265	0.00388859	2.3252	1.0389	5.2044
IGF1R	union#K220#Achalasia of cardia	raredmg	Chapter XI Diseases of the digestive system	0.0486	137321	311	4	0.0128617	137010	596	0.00435005	2.9822	1.1085	8.0229
IP6K1	union#I517#Cardiomegaly	raredmgmtr	Chapter IX Diseases of the circulatory system	0.0486	124141	8192	0	0	115949	52	0.000448473	0	NA	NA
IP6K1	41202#M100#Idiopathic gout	raredmgmtr	Chapter XIII Diseases of the musculoskeletal system and connective tissue	0.0486	154303	128	1	0.0078125	154175	59	0.000382682	20.568	2.828	149.593
IRS2	20002#1066#heart|cardiac problem	URmtr	Chapter IX Diseases of the circulatory system	0.0486	173644	30335	14	0.000461513	143309	116	0.00080944	0.57	0.3273	0.9925
IRS2	41202#Block K65-K67#K65-K67 Diseases of peritoneum	flexdmg	Chapter XI Diseases of the digestive system	0.0486	239222	1241	10	0.00805802	237981	1014	0.00426084	1.8984	1.0158	3.548
IRS2	union#E889#Metabolic disorder unspecified	flexnonsynmtr	Chapter IV Endocrine nutritional and metabolic diseases	0.0486	238585	45	2	0.0444444	238540	1865	0.0078184	5.9025	1.4288	24.3833
IRS2	union#G54#Nerve root and plexus disorders	ptvraredmg	Chapter VI Diseases of the nervous system	0.0486	278269	1191	6	0.00503778	277078	602	0.00217267	2.3254	1.0384	5.2072
MC4R	union#I77#Other disorders of arteries and arterioles	UR	Chapter IX Diseases of the circulatory system	0.0486	121076	2972	4	0.0013459	118104	52	0.00044029	3.0596	1.1059	8.4649
MC4R	union#R29#Other symptoms and signs involving the nervous and musculoskeletal systems	URmtr	Chapter XVIII Symptoms signs and abnormal clinical and laboratory findings not elsewhere classified	0.0486	101375	13104	8	0.000610501	88271	22	0.000249232	2.4504	1.0907	5.5051
MC4R	union#Block C60-C63#C60-C63 Malignant neoplasms of male genital organs	ptv	Chapter II Neoplasms	0.0486	139266	15058	13	0.000863328	124208	56	0.000450857	1.9157	1.0475	3.5033
MC4R	union#Block C60-C63#C60-C63 Malignant neoplasms of male genital organs	ptv5pcnt	Chapter II Neoplasms	0.0486	139266	15058	13	0.000863328	124208	56	0.000450857	1.9157	1.0475	3.5033
MC4R	41202#N180#N180 End-stage renal disease	ptvraredmg	Chapter XIV Diseases of the genitourinary system	0.0486	265177	288	3	0.0104167	264889	743	0.00280495	3.7422	1.1971	11.6991
MC4R	union#L219#Seborrhoeic dermatitis unspecified	raredmg	Chapter XII Diseases of the skin and subcutaneous tissue	0.0486	139627	154	2	0.012987	139473	316	0.00226567	5.7943	1.4298	23.4826
MC4R	40002#I70#Atherosclerosis	raredmg	Chapter IX Diseases of the circulatory system	0.0486	248429	150	2	0.0133333	248279	579	0.00233205	5.7812	1.429	23.3886
MC4R	union#I07#Rheumatic tricuspid valve diseases	raredmgmtr	Chapter IX Diseases of the circulatory system	0.0486	146680	1459	4	0.0027416	145221	133	0.000915846	2.999	1.1077	8.1193
MC4R	union#G700#Myasthenia gravis	rec	Chapter VI Diseases of the nervous system	0.0486	277432	354	1	0.00282486	277078	38	0.000137145	20.653	2.8278	150.841
NAA15	40001#Block G30-G32#G30-G32 Other degenerative diseases of the nervous system	UR	Chapter VI Diseases of the nervous system	0.0486	384835	678	2	0.00294985	384157	197	0.000512811	5.7664	1.4291	23.2669
NAA15	41202#L290#Pruritus ani	URmtr	Chapter XII Diseases of the skin and subcutaneous tissue	0.0486	298087	179	1	0.00558659	297908	82	0.000275253	20.4046	2.8246	147.399
NAA15	41202#C784#Secondary malignant neoplasm of small intestine	flexdmg	Chapter II Neoplasms	0.0486	297120	43	1	0.0232558	297077	343	0.00115458	20.5979	2.8269	150.087
NAA15	40006#C10#Malignant neoplasm of oropharynx	flexnonsynmtr	Chapter II Neoplasms	0.0486	217871	46	1	0.0217391	217825	235	0.00107885	20.5759	2.8245	149.89
NAA15	41202#L729#Follicular cyst of skin and subcutaneous tissue unspecified	ptvraredmg	Chapter XII Diseases of the skin and subcutaneous tissue	0.0486	351871	1291	4	0.00309837	350580	366	0.00104398	2.974	1.1085	7.9785
NAA15	132057#Source of report of N31 neuromuscular dysfunction of bladder not elsewhere classified	ptvraredmg	Chapter XIV Diseases of the genitourinary system	0.0486	379689	4242	9	0.00212164	375447	390	0.00103876	2.0447	1.0552	3.9621
NAA15	union#Block I26-I28#I26-I28 Pulmonary heart disease and diseases of pulmonary circulation	raredmg	Chapter IX Diseases of the circulatory system	0.0486	147225	10105	4	0.000395844	137120	144	0.00105018	0.3767	0.1394	1.0175
PCSK1	40011#8290#Oxyphilic adenocarcinoma	UR	Chapter II Neoplasms	0.0486	419387	45	1	0.0222222	419342	463	0.00110411	20.5615	2.8269	149.555
PCSK1	union#G729#Myopathy unspecified	UR	Chapter VI Diseases of the nervous system	0.0486	277401	323	2	0.00619195	277078	299	0.00107912	5.7675	1.4296	23.2684
PCSK1	union#F408#Other phobic anxiety disorders	flexdmg	Chapter V Mental and behavioural disorders	0.0486	140653	63	2	0.031746	140590	783	0.00556939	5.8542	1.429	23.9837
PCSK1	union#L71#Rosacea	flexdmg	Chapter XII Diseases of the skin and subcutaneous tissue	0.0486	178481	5881	24	0.00408094	172600	1053	0.00610081	0.6676	0.445	1.0013
PCSK1	union#E14#Unspecified diabetes mellitus	flexnonsynmtr	Chapter IV Endocrine nutritional and metabolic diseases	0.0486	202398	27302	153	0.00560399	175096	824	0.00470599	1.1919	1.0025	1.417
PCSK1	41202#M1092#Gout unspecified Upper arm	syn	Chapter XIII Diseases of the musculoskeletal system and connective tissue	0.0486	149388	31	1	0.0322581	149357	239	0.00160019	20.7975	2.8247	153.127
PTPRG	130661#Source of report of D70 agranulocytosis	UR	Chapter III Diseases of the blood and blood-forming organs and certain disorders involving the immune mechanism	0.0486	397282	6208	20	0.00322165	391074	802	0.00205076	1.5728	1.0085	2.4529
PTPRG	41202#I21#Acute myocardial infarction	UR	Chapter IX Diseases of the circulatory system	0.0486	198319	12283	35	0.00284947	186036	369	0.00198349	1.4378	1.0161	2.0346
PTPRG	41202#I604#Subarachnoid haemorrhage from basilar artery	URmtr	Chapter IX Diseases of the circulatory system	0.0486	234345	42	1	0.0238095	234303	277	0.00118223	20.6063	2.8245	150.333
PTPRG	41202#I65#Occlusion and stenosis of precerebral arteries not resulting in cerebral infarction	flexdmg	Chapter IX Diseases of the circulatory system	0.0486	197009	908	6	0.00660793	196101	2789	0.0142223	0.4611	0.2064	1.0299
PTPRG	union#E260#Primary hyperaldosteronism	flexdmg	Chapter IV Endocrine nutritional and metabolic diseases	0.0486	191622	95	4	0.0421053	191527	2750	0.0143583	3.0174	1.1078	8.2187
PTPRG	41202#K918#Other postprocedural disorders of digestive system not elsewhere classified	ptv	Chapter XI Diseases of the digestive system	0.0486	208979	764	2	0.0026178	208215	94	0.000451456	5.8112	1.4296	23.6221
PTPRG	130791#Source of report of E65 localised adiposity	ptv	Chapter IV Endocrine nutritional and metabolic diseases	0.0486	293385	109	1	0.00917431	293276	133	0.000453498	20.4082	2.828	147.277
PTPRG	41202#K918#Other postprocedural disorders of digestive system not elsewhere classified	ptv5pcnt	Chapter XI Diseases of the digestive system	0.0486	208979	764	2	0.0026178	208215	94	0.000451456	5.8112	1.4296	23.6221
PTPRG	130791#Source of report of E65 localised adiposity	ptv5pcnt	Chapter IV Endocrine nutritional and metabolic diseases	0.0486	293385	109	1	0.00917431	293276	133	0.000453498	20.4082	2.828	147.277
PTPRG	41202#K60#Fissure and fistula of anal and rectal regions	syn	Chapter XI Diseases of the digestive system	0.0486	178538	3112	18	0.00578406	175426	626	0.00356846	1.6245	1.0154	2.599
RIF1	20002#1625#cellulitis	UR	Chapter XII Diseases of the skin and subcutaneous tissue	0.0486	291048	269	2	0.00743494	290779	377	0.00129652	5.77	1.4303	23.2766
RIF1	union#D139#Benign neoplasm: Ill-defined sites within the digestive system	flexnonsynmtr	Chapter II Neoplasms	0.0486	257939	36	2	0.0555556	257903	2528	0.00980213	5.9423	1.4268	24.7479
RIF1	union#M13#Other arthritis	ptv	Chapter XIII Diseases of the musculoskeletal system and connective tissue	0.0486	152496	35628	12	0.000336814	116868	18	0.00015402	2.1872	1.0535	4.5411
RIF1	union#M13#Other arthritis	ptv5pcnt	Chapter XIII Diseases of the musculoskeletal system and connective tissue	0.0486	152496	35628	12	0.000336814	116868	18	0.00015402	2.1872	1.0535	4.5411
RIF1	union#U07#Emergency use of U07	ptvraredmg	Chapter I Certain infectious and parasitic diseases	0.0486	330326	4115	20	0.00486027	326211	1010	0.00309616	1.5726	1.0091	2.4507
RIF1	41202#H35#Other retinal disorders	raredmg	Chapter VII Diseases of the eye and adnexa	0.0486	332372	3623	16	0.00441623	328749	865	0.00263119	1.6814	1.0243	2.76
RIF1	41202#F411#Generalized anxiety disorder	rec	Chapter V Mental and behavioural disorders	0.0486	411690	83	1	0.0120482	411607	246	0.000597657	20.3927	2.8272	147.091
RIF1	131047#Source of report of G37 other demyelinating diseases of central nervous system	rec	Chapter VI Diseases of the nervous system	0.0486	371062	558	2	0.00358423	370504	231	0.000623475	5.7659	1.4298	23.2512
RIF1	union#D260#Other benign neoplasm: Cervix uteri	syn	Chapter II Neoplasms	0.0486	133852	141	3	0.0212766	133711	768	0.00574373	3.7631	1.1963	11.8376
RMC1	union#D860#Sarcoidosis of lung	flexdmg	Chapter III Diseases of the blood and blood-forming organs and certain disorders involving the immune mechanism	0.0486	360612	373	4	0.0107239	360239	1308	0.00363092	2.9747	1.1089	7.9799
RMC1	40002#I70#Atherosclerosis	ptvraredmg	Chapter IX Diseases of the circulatory system	0.0486	248429	150	2	0.0133333	248279	579	0.00233205	5.7812	1.429	23.3886
SLTM	41202#M259#Joint disorder unspecified	flexnonsynmtr	Chapter XIII Diseases of the musculoskeletal system and connective tissue	0.0486	297907	297	4	0.013468	297610	1358	0.00456302	2.9782	1.1087	7.9999
SLTM	union#R23#Other skin changes	raredmgmtr	Chapter XVIII Symptoms signs and abnormal clinical and laboratory findings not elsewhere classified	0.0486	90846	1517	3	0.00197759	89329	46	0.00051495	3.846	1.1948	12.3797
SLTM	41202#Block J40-J47#J40-J47 Chronic lower respiratory diseases	raredmgmtr	Chapter X Diseases of the respiratory system	0.0486	380911	8238	10	0.00121389	372673	237	0.000635946	1.9099	1.014	3.5973
SLTM	union#N889#Noninflammatory disorder of cervix uteri unspecified	syn	Chapter XIV Diseases of the genitourinary system	0.0486	92730	1286	7	0.00544323	91444	230	0.0025152	2.1705	1.0212	4.6135
SLTM	union#A89#Unspecified viral infection of central nervous system	syn	Chapter I Certain infectious and parasitic diseases	0.0486	257884	2176	10	0.00459559	255708	620	0.00242464	1.8995	1.0155	3.5531
TNK2	41202#R92#Abnormal findings on diagnostic imaging of breast	ptv	Chapter XVIII Symptoms signs and abnormal clinical and laboratory findings not elsewhere classified	0.0486	144955	46	1	0.0217391	144909	156	0.00107654	20.6201	2.8247	150.526
TNK2	union#E739#Lactose intolerance unspecified	rec	Chapter IV Endocrine nutritional and metabolic diseases	0.0486	175196	267	2	0.00749064	174929	228	0.00130339	5.7829	1.43	23.3852
TNK2	41202#D124#Benign neoplasm: Descending colon	syn	Chapter II Neoplasms	0.0486	221472	2008	23	0.0114542	219464	1628	0.00741807	1.5504	1.0249	2.3454
TNK2	union#L11#Other acantholytic disorders	syn	Chapter XII Diseases of the skin and subcutaneous tissue	0.0486	134281	105	3	0.0285714	134176	1037	0.00772865	3.7761	1.196	11.9228
TNRC6B	20002#1237#disorder or pituitary gland	UR	Chapter IV Endocrine nutritional and metabolic diseases	0.0486	210020	589	3	0.00509338	209431	286	0.0013656	3.7437	1.1968	11.7106
TNRC6B	union#I864#Gastric varices	UR	Chapter IX Diseases of the circulatory system	0.0486	105909	260	2	0.00769231	105649	141	0.00133461	5.8006	1.4289	23.5478
TNRC6B	union#N43#Hydrocele and spermatocele	UR	Chapter XIV Diseases of the genitourinary system	0.0486	120481	2390	7	0.00292887	118091	159	0.00134642	2.1788	1.0209	4.6496
TNRC6B	union#H210#Hyphaema	URmtr	Chapter VII Diseases of the eye and adnexa	0.0486	264692	78	1	0.0128205	264614	168	0.000634887	20.4426	2.8268	147.835
TNRC6B	40006#D067#Carcinoma in situ: Other parts of cervix	URmtr	Chapter II Neoplasms	0.0486	172168	84	1	0.0119048	172084	101	0.000586923	20.5157	2.8286	148.798
TNRC6B	41202#I78#Diseases of capillaries	flexdmg	Chapter IX Diseases of the circulatory system	0.0486	322806	490	5	0.0102041	322316	1286	0.00398987	2.5736	1.0645	6.2216
TNRC6B	union#H358#Other specified retinal disorders	flexdmg	Chapter VII Diseases of the eye and adnexa	0.0486	238143	1723	12	0.0069646	236420	911	0.00385331	1.8131	1.0238	3.2108
TNRC6B	union#R930#Abnormal findings on diagnostic imaging of skull and head not elsewhere classified	raredmg	Chapter XVIII Symptoms signs and abnormal clinical and laboratory findings not elsewhere classified	0.0486	91571	326	3	0.00920245	91245	225	0.00246589	3.7573	1.1964	11.7994
TNRC6B	40001#I26#Pulmonary embolism	raredmg	Chapter IX Diseases of the circulatory system	0.0486	407879	135	2	0.0148148	407744	1057	0.00259231	5.7858	1.4302	23.4067
TNRC6B	union#E260#Primary hyperaldosteronism	syn	Chapter IV Endocrine nutritional and metabolic diseases	0.0486	191622	95	2	0.0210526	191527	706	0.00368616	5.8126	1.4295	23.6349
UBB	41202#O99#Other maternal diseases classifiable elsewhere but complicating pregnancy childbirth and the puerperium	syn	Chapter XV Pregnancy childbirth and the puerperium	0.0486	212867	664	3	0.00451807	212203	257	0.0012111	3.7429	1.1962	11.7121
UBR2	union#M911#Juvenile osteochondrosis of head of femur [Legg-Calve-Perthes]	URmtr	Chapter XIII Diseases of the musculoskeletal system and connective tissue	0.0486	139717	59	1	0.0169492	139658	117	0.000837761	20.5631	2.8246	149.697
UBR2	42023#Source of vascular dementia report	flexdmg	Chapter VI Diseases of the nervous system	0.0486	331390	1471	16	0.010877	329919	2144	0.00649856	1.6812	1.0253	2.7566
UBR2	union#Block B00-B09#B00-B09 Viral infections characterized by skin and mucous membrane lesions	flexdmg	Chapter I Certain infectious and parasitic diseases	0.0486	280142	2903	28	0.00964519	277239	1816	0.0065503	1.4771	1.0151	2.1493
UBR2	40002#K922#Gastrointestinal haemorrhage unspecified	ptvraredmg	Chapter XI Diseases of the digestive system	0.0486	252583	291	4	0.0137457	252292	1175	0.0046573	2.9786	1.1085	8.0039
UBR2	union#M8199#Osteoporosis unspecified Site unspecified	ptvraredmg	Chapter XIII Diseases of the musculoskeletal system and connective tissue	0.0486	90102	5092	32	0.00628437	85010	365	0.00429361	1.4666	1.0207	2.1073
UBR2	union#K70#Alcoholic liver disease	raredmg	Chapter XI Diseases of the digestive system	0.0486	93386	1905	14	0.00734908	91481	386	0.00421946	1.7472	1.0231	2.9838
UBR2	union#H353#Degeneration of macula and posterior pole	raredmgmtr	Chapter VII Diseases of the eye and adnexa	0.0486	237625	7594	23	0.00302871	230031	451	0.00196061	1.5464	1.0165	2.3527
UBR3	41202#K21#Gastro-oesophageal reflux disease	UR	Chapter XI Diseases of the digestive system	0.0486	256918	18937	35	0.00184823	237981	307	0.00129002	1.4335	1.0102	2.0342
UBR3	41202#F314#Bipolar affective disorder current episode severe depression without psychotic symptoms	URmtr	Chapter V Mental and behavioural disorders	0.0486	411664	57	1	0.0175439	411607	359	0.000872191	20.456	2.824	148.177
UBR3	41202#D227#Melanocytic naevi of lower limb including hip	flexnonsynmtr	Chapter II Neoplasms	0.0486	222610	668	6	0.00898204	221942	861	0.00387939	2.3272	1.0389	5.2135
UBR3	union#K64#Haemorrhoids and perianal venous thrombosis	flexnonsynmtr	Chapter XI Diseases of the digestive system	0.0486	185795	39860	137	0.00343703	145935	605	0.00414568	0.8285	0.688	0.9976
UBR3	union#H50#Other strabismus	ptv	Chapter VII Diseases of the eye and adnexa	0.0486	251803	2277	2	0.000878349	249526	37	0.000148281	5.9279	1.4279	24.6101
UBR3	union#H50#Other strabismus	ptv5pcnt	Chapter VII Diseases of the eye and adnexa	0.0486	251803	2277	2	0.000878349	249526	37	0.000148281	5.9279	1.4279	24.6101
UBR3	131577#Source of report of K12 stomatitis and related lesions	raredmgmtr	Chapter XI Diseases of the digestive system	0.0486	391330	3723	12	0.00322321	387607	690	0.00178015	1.8133	1.0238	3.2115
UBR3	41202#K44#Diaphragmatic hernia	raredmgmtr	Chapter XI Diseases of the digestive system	0.0486	225320	14680	35	0.0023842	210640	350	0.0016616	1.4359	1.014	2.0333
APBA1	union#Block F20-F29#F20-F29 Schizophrenia| schizotypal and delusional disorders	UR	Chapter V Mental and behavioural disorders	0.0487	221363	1611	4	0.00248293	219752	183	0.000832757	2.9865	1.1076	8.0524
APBA1	union#M621#Other rupture of muscle (nontraumatic)	URmtr	Chapter XIII Diseases of the musculoskeletal system and connective tissue	0.0487	139742	84	1	0.0119048	139658	82	0.000587149	20.5078	2.8213	149.072
APBA1	132079#Source of report of N43 hydrocele and spermatocele	flexnonsynmtr	Chapter XIV Diseases of the genitourinary system	0.0487	193535	2390	6	0.00251046	191145	1036	0.00541997	0.4618	0.2068	1.0314
APBA1	union#I690#Sequelae of subarachnoid haemorrhage	flexnonsynmtr	Chapter IX Diseases of the circulatory system	0.0487	182756	165	3	0.0181818	182591	897	0.00491262	3.7511	1.195	11.7748
APBA1	131373#Source of report of I66 occlusion and stenosis of cerebral arteries not resulting in cerebral infarction	ptv	Chapter IX Diseases of the circulatory system	0.0487	318363	196	1	0.00510204	318167	80	0.00025144	20.3902	2.8231	147.268
APBA1	131373#Source of report of I66 occlusion and stenosis of cerebral arteries not resulting in cerebral infarction	ptv5pcnt	Chapter IX Diseases of the circulatory system	0.0487	318363	196	1	0.00510204	318167	80	0.00025144	20.3902	2.8231	147.268
APBA1	41202#H80#Otosclerosis	raredmgmtr	Chapter VIII Diseases of the ear and mastoid process	0.0487	352246	308	2	0.00649351	351938	399	0.00113372	5.7585	1.4287	23.2101
BSN	union#G12#Spinal muscular atrophy and related syndromes	URmtr	Chapter VI Diseases of the nervous system	0.0487	240731	649	3	0.0046225	240082	298	0.00124124	3.7367	1.1952	11.6828
BSN	20002#1082#transient ischaemic attack (tia)	URmtr	Chapter IX Diseases of the circulatory system	0.0487	325595	1554	5	0.0032175	324041	406	0.00125293	2.573	1.0637	6.2241
BSN	40002#N03#Chronic nephritic syndrome	raredmg	Chapter XIV Diseases of the genitourinary system	0.0487	269643	59	2	0.0338983	269584	1607	0.00596104	5.8511	1.4272	23.9871
BSN	41202#N421#Congestion and haemorrhage of prostate	raredmg	Chapter XIV Diseases of the genitourinary system	0.0487	157413	135	3	0.0222222	157278	945	0.00600847	3.7598	1.1951	11.8289
GIGYF1	union#K91#Postprocedural disorders of digestive system not elsewhere classified	flexdmg	Chapter XI Diseases of the digestive system	0.0487	133812	2970	44	0.0148148	130842	1418	0.0108375	1.3725	1.0145	1.8569
GIGYF1	union#H179#Corneal scar and opacity unspecified	flexdmg	Chapter VII Diseases of the eye and adnexa	0.0487	204134	230	6	0.026087	203904	2311	0.0113338	2.3366	1.0375	5.2621
GIGYF1	131127#Source of report of G99 other disorders of nervous system in DCE	ptv	Chapter VI Diseases of the nervous system	0.0487	350250	2140	3	0.00140187	348110	130	0.000373445	3.7577	1.1954	11.813
GIGYF1	131127#Source of report of G99 other disorders of nervous system in DCE	ptv5pcnt	Chapter VI Diseases of the nervous system	0.0487	350250	2140	3	0.00140187	348110	130	0.000373445	3.7577	1.1954	11.813
GIGYF1	union#Block D70-D77#D70-D77 Other diseases of blood and blood-forming organs	ptvraredmg	Chapter III Diseases of the blood and blood-forming organs and certain disorders involving the immune mechanism	0.0487	360677	8834	52	0.00588635	351843	2737	0.00777904	0.7553	0.5736	0.9945
GIGYF1	20002#1534#back pain	raredmg	Chapter XIII Diseases of the musculoskeletal system and connective tissue	0.0487	325269	2228	23	0.0103232	323041	2158	0.00668027	1.551	1.0263	2.3441
GIGYF1	41202#O41#Other disorders of amniotic fluid and membranes	rec	Chapter XV Pregnancy childbirth and the puerperium	0.0487	212301	98	1	0.0102041	212203	107	0.000504234	20.4351	2.8238	147.884
HNF1A	union#K824#Cholesterolosis of gallbladder	flexnonsynmtr	Chapter XI Diseases of the digestive system	0.0487	118260	726	5	0.00688705	117534	315	0.00268008	2.5806	1.0635	6.2621
HNF4A	40001#ChapterIII#Chapter III Diseases of the blood and blood-forming organs and certain disorders involving the immune mechanism	UR	Chapter III Diseases of the blood and blood-forming organs and certain disorders involving the immune mechanism	0.0487	419032	64	1	0.015625	418968	326	0.000778102	20.3838	2.8187	147.41
HNF4A	union#D230#Benign neoplasm: Skin of lip	URmtr	Chapter II Neoplasms	0.0487	258013	110	1	0.00909091	257903	116	0.000449782	20.3881	2.8224	147.277
IGF1R	union#K047#Periapical abscess without sinus	flexdmg	Chapter XI Diseases of the digestive system	0.0487	161019	1536	6	0.00390625	159483	1351	0.00847112	0.459	0.2055	1.0252
IGF1R	40002#G20#Parkinson disease	flexnonsynmtr	Chapter VI Diseases of the nervous system	0.0487	267677	342	4	0.0116959	267335	1059	0.00396132	2.9756	1.1083	7.9891
IGF1R	41202#Block H00-H06#H00-H06 Disorders of eyelid| lacrimal system and orbit	ptv	Chapter VII Diseases of the eye and adnexa	0.0487	344578	12256	5	0.000407963	332322	51	0.000153466	2.659	1.0611	6.6634
IGF1R	41202#Block H00-H06#H00-H06 Disorders of eyelid| lacrimal system and orbit	ptv5pcnt	Chapter VII Diseases of the eye and adnexa	0.0487	344578	12256	5	0.000407963	332322	51	0.000153466	2.659	1.0611	6.6634
IGF1R	union#M519#Intervertebral disc disorder unspecified	raredmgmtr	Chapter XIII Diseases of the musculoskeletal system and connective tissue	0.0487	148111	8453	8	0.00094641	139658	263	0.00188317	0.5021	0.2484	1.0149
IP6K1	40006#C84#Mature T/NK-cell lymphomas	URmtr	Chapter II Neoplasms	0.0487	243851	234	1	0.0042735	243617	51	0.000209345	20.497	2.8207	148.943
IP6K1	132113#Source of report of N73 other female pelvic inflammatory diseases	URmtr	Chapter XIV Diseases of the genitourinary system	0.0487	226899	4231	3	0.000709052	222668	41	0.000184131	3.8528	1.1926	12.447
IP6K1	union#C785#Secondary malignant neoplasm of large intestine and rectum	flexdmg	Chapter II Neoplasms	0.0487	234374	2620	4	0.00152672	231754	118	0.000509161	3.0016	1.1073	8.1364
IP6K1	41202#M301#Polyarteritis with lung involvement [Churg-Strauss]	flexnonsynmtr	Chapter XIII Diseases of the musculoskeletal system and connective tissue	0.0487	297660	50	1	0.02	297610	296	0.00099459	20.4988	2.8213	148.94
IP6K1	union#M32#Systemic lupus erythematosus	flexnonsynmtr	Chapter XIII Diseases of the musculoskeletal system and connective tissue	0.0487	85427	800	3	0.00375	84627	84	0.000992591	3.7884	1.1951	12.0096
IP6K1	union#C785#Secondary malignant neoplasm of large intestine and rectum	ptvraredmg	Chapter II Neoplasms	0.0487	234374	2620	4	0.00152672	231754	118	0.000509161	3.0016	1.1073	8.1364
IP6K1	41202#R43#Disturbances of smell and taste	syn	Chapter XVIII Symptoms signs and abnormal clinical and laboratory findings not elsewhere classified	0.0487	264900	42	1	0.0238095	264858	314	0.00118554	20.5487	2.8178	149.851
IRS2	41202#G81#Hemiplegia	ptv	Chapter VI Diseases of the nervous system	0.0487	335117	539	1	0.00185529	334578	30	8.96652e-05	20.7279	2.8216	152.273
IRS2	41202#G81#Hemiplegia	ptv5pcnt	Chapter VI Diseases of the nervous system	0.0487	335117	539	1	0.00185529	334578	30	8.96652e-05	20.7279	2.8216	152.273
IRS2	130229#Source of report of B36 other superficial mycoses	raredmgmtr	Chapter I Certain infectious and parasitic diseases	0.0487	364621	4748	9	0.00189553	359873	334	0.000928105	2.0444	1.0538	3.9661
IRS2	union#K859#Acute pancreatitis unspecified	rec	Chapter XI Diseases of the digestive system	0.0487	133276	1308	2	0.00152905	131968	34	0.000257638	5.9424	1.4261	24.761
MC4R	20002#1136#liver|biliary|pancreas problem	flexdmg	Chapter XI Diseases of the digestive system	0.0487	241001	11892	52	0.00437269	229109	746	0.00325609	1.3444	1.0144	1.7819
MC4R	41202#K743#Primary biliary cirrhosis	flexnonsynmtr	Chapter XI Diseases of the digestive system	0.0487	173420	136	2	0.0147059	173284	446	0.00257381	5.784	1.4273	23.4395
MC4R	40011#8310#Clear cell adenocarcinoma	ptvraredmg	Chapter II Neoplasms	0.0487	355780	924	6	0.00649351	354856	996	0.00280677	2.3221	1.038	5.1948
MC4R	41202#G20#Parkinson disease	ptvraredmg	Chapter VI Diseases of the nervous system	0.0487	281128	736	5	0.00679348	280392	744	0.00265343	2.5709	1.0638	6.2136
MC4R	union#I07#Rheumatic tricuspid valve diseases	raredmg	Chapter IX Diseases of the circulatory system	0.0487	146680	1459	7	0.00479781	145221	323	0.0022242	2.1627	1.021	4.581
MC4R	union#C61#Malignant neoplasm of prostate	raredmgmtr	Chapter II Neoplasms	0.0487	138333	14123	7	0.000495645	124210	133	0.00107077	0.4626	0.2163	0.9895
MC4R	41202#D34#Benign neoplasm of thyroid gland	rec	Chapter II Neoplasms	0.0487	195920	349	1	0.00286533	195571	27	0.000138057	20.8114	2.8201	153.582
NAA15	41202#O441#Placenta praevia with haemorrhage	UR	Chapter XV Pregnancy childbirth and the puerperium	0.0487	212301	98	1	0.0102041	212203	107	0.000504234	20.4351	2.8238	147.884
NAA15	22134#Doctor diagnosed bronchiectasis	UR	Chapter X Diseases of the respiratory system	0.0487	105248	929	2	0.00215285	104319	38	0.000364267	5.9207	1.4263	24.5781
NAA15	union#L65#Other nonscarring hair loss	URmtr	Chapter XII Diseases of the skin and subcutaneous tissue	0.0487	119044	2647	3	0.00113336	116397	34	0.000292104	3.8833	1.1919	12.6515
NAA15	40001#C50#Malignant neoplasm of breast	flexdmg	Chapter II Neoplasms	0.0487	175018	1209	4	0.00330852	173809	193	0.00111041	2.9861	1.1077	8.0502
NAA15	union#M249#Joint derangement unspecified	flexdmg	Chapter XIII Diseases of the musculoskeletal system and connective tissue	0.0487	139701	43	1	0.0232558	139658	161	0.00115282	20.6295	2.8222	150.797
NAA15	41202#M2567#Stiffness of joint not elsewhere classified Ankle and foot	flexnonsynmtr	Chapter XIII Diseases of the musculoskeletal system and connective tissue	0.0487	201359	51	1	0.0196078	201308	196	0.000973632	20.5216	2.8208	149.296
NAA15	41202#I484#Atypical atrial flutter	flexnonsynmtr	Chapter IX Diseases of the circulatory system	0.0487	226234	54	1	0.0185185	226180	208	0.000919622	20.4982	2.8215	148.92
NAA15	41202#K918#Other postprocedural disorders of digestive system not elsewhere classified	raredmg	Chapter XI Diseases of the digestive system	0.0487	208979	764	3	0.0039267	208215	219	0.0010518	3.7441	1.1956	11.7251
NAA15	132203#Source of report of O24 diabetes mellitus in pregnancy	raredmgmtr	Chapter XV Pregnancy childbirth and the puerperium	0.0487	246452	569	2	0.00351494	245883	150	0.000610046	5.7786	1.4284	23.3763
PCSK1	union#E271#Primary adrenocortical insufficiency	UR	Chapter IV Endocrine nutritional and metabolic diseases	0.0487	238874	334	2	0.00598802	238540	249	0.00104385	5.765	1.4278	23.2766
PCSK1	40001#Block C50-C50#C50-C50 Malignant neoplasm of breast	ptv	Chapter II Neoplasms	0.0487	175018	1209	2	0.00165426	173809	49	0.000281919	5.8759	1.4273	24.1897
PCSK1	40001#C50#Malignant neoplasm of breast	ptv	Chapter II Neoplasms	0.0487	175018	1209	2	0.00165426	173809	49	0.000281919	5.8759	1.4273	24.1897
PCSK1	40001#C509#Malignant neoplasm: Breast unspecified	ptv	Chapter II Neoplasms	0.0487	175018	1209	2	0.00165426	173809	49	0.000281919	5.8759	1.4273	24.1897
PCSK1	40001#Block C50-C50#C50-C50 Malignant neoplasm of breast	ptv5pcnt	Chapter II Neoplasms	0.0487	175018	1209	2	0.00165426	173809	49	0.000281919	5.8759	1.4273	24.1897
PCSK1	40001#C50#Malignant neoplasm of breast	ptv5pcnt	Chapter II Neoplasms	0.0487	175018	1209	2	0.00165426	173809	49	0.000281919	5.8759	1.4273	24.1897
PCSK1	40001#C509#Malignant neoplasm: Breast unspecified	ptv5pcnt	Chapter II Neoplasms	0.0487	175018	1209	2	0.00165426	173809	49	0.000281919	5.8759	1.4273	24.1897
PCSK1	130777#Source of report of E56 other vitamin deficiencies	raredmg	Chapter IV Endocrine nutritional and metabolic diseases	0.0487	331322	233	3	0.0128755	331089	1151	0.00347641	3.739	1.1953	11.6959
PCSK1	union#G439#Migraine unspecified	rec	Chapter VI Diseases of the nervous system	0.0487	234497	34900	4	0.000114613	199597	6	3.00606e-05	3.8131	1.076	13.5131
PCSK1	41202#M240#Loose body in joint	syn	Chapter XIII Diseases of the musculoskeletal system and connective tissue	0.0487	232323	206	2	0.00970874	232117	394	0.00169742	5.766	1.4273	23.2937
PTPRG	union#E052#Thyrotoxicosis with toxic multinodular goitre	UR	Chapter IV Endocrine nutritional and metabolic diseases	0.0487	160692	167	2	0.011976	160525	336	0.00209313	5.7788	1.4273	23.397
PTPRG	union#G52#Disorders of other cranial nerves	UR	Chapter VI Diseases of the nervous system	0.0487	231578	1014	5	0.00493097	230564	443	0.00192138	2.5741	1.0638	6.2286
PTPRG	union#E58#Dietary calcium deficiency	URmtr	Chapter IV Endocrine nutritional and metabolic diseases	0.0487	184405	42	1	0.0238095	184363	218	0.00118245	20.6025	2.8213	150.447
PTPRG	41202#D291#Benign neoplasm: Prostate	ptv	Chapter II Neoplasms	0.0487	138027	97	1	0.0103093	137930	70	0.000507504	20.5149	2.821	149.19
PTPRG	41202#D291#Benign neoplasm: Prostate	ptv5pcnt	Chapter II Neoplasms	0.0487	138027	97	1	0.0103093	137930	70	0.000507504	20.5149	2.821	149.19
PTPRG	union#F30#Manic episode	raredmgmtr	Chapter V Mental and behavioural disorders	0.0487	218815	1417	7	0.00494001	217398	499	0.00229533	2.1579	1.0216	4.5584
RIF1	131477#Source of report of J36 peritonsillar abscess	flexdmg	Chapter X Diseases of the respiratory system	0.0487	344016	792	7	0.00883838	343224	1415	0.00412267	2.154	1.0216	4.5416
RIF1	20002#1550#lichen sclerosis	raredmg	Chapter XII Diseases of the skin and subcutaneous tissue	0.0487	219014	134	2	0.0149254	218880	572	0.0026133	5.7827	1.4277	23.4218
RIF1	union#B25#Cytomegaloviral disease	raredmgmtr	Chapter I Certain infectious and parasitic diseases	0.0487	277466	227	2	0.00881057	277239	427	0.00154019	5.7624	1.4277	23.2584
RIF1	union#Block Q65-Q79#Q65-Q79 Congenital malformations and deformations of the musculoskeletal system	rec	Chapter XVII Congenital malformations deformations and chromosomal abnormalities	0.0487	327671	1350	3	0.00222222	326321	194	0.000594507	3.744	1.1955	11.7252
RIF1	20001#1028#non-small cell lung cancer	syn	Chapter II Neoplasms	0.0487	373569	60	2	0.0333333	373509	2190	0.00586331	5.8466	1.4271	23.9534
RMC1	union#H61#Other disorders of external ear	URmtr	Chapter VIII Diseases of the ear and mastoid process	0.0487	172953	26211	22	0.000839342	146742	76	0.000517916	1.6211	1.0085	2.606
RMC1	union#Block M00-M03#M00-M03 Infectious arthropathies	URmtr	Chapter XIII Diseases of the musculoskeletal system and connective tissue	0.0487	109691	880	2	0.00227273	108811	42	0.00038599	5.8992	1.4258	24.408
RMC1	union#R402#Coma unspecified	URmtr	Chapter XVIII Symptoms signs and abnormal clinical and laboratory findings not elsewhere classified	0.0487	81081	716	2	0.0027933	80365	38	0.000472843	5.9212	1.4258	24.591
RMC1	40006#C482#Malignant neoplasm: Peritoneum unspecified	URmtr	Chapter II Neoplasms	0.0487	175439	108	1	0.00925926	175331	80	0.00045628	20.4732	2.8231	148.475
RMC1	41202#M8190#Osteoporosis unspecified Multiple sites	ptvraredmg	Chapter XIII Diseases of the musculoskeletal system and connective tissue	0.0487	177925	361	3	0.00831025	177564	397	0.00223581	3.7396	1.1953	11.7
RMC1	131925#Source of report of M51 other intervertebral disk disorders	raredmg	Chapter XIII Diseases of the musculoskeletal system and connective tissue	0.0487	419387	23286	52	0.0022331	396101	660	0.00166624	1.341	1.0108	1.7789
SLTM	131739#Source of report of L29 pruritus	UR	Chapter XII Diseases of the skin and subcutaneous tissue	0.0487	361164	10562	14	0.00132551	350602	266	0.000758695	1.7481	1.0209	2.9931
SLTM	41202#E877#Fluid overload	ptv	Chapter IV Endocrine nutritional and metabolic diseases	0.0487	326504	302	1	0.00331126	326202	53	0.000162476	20.4444	2.8181	148.315
SLTM	union#M199#Arthrosis unspecified	ptvraredmg	Chapter XIII Diseases of the musculoskeletal system and connective tissue	0.0487	185357	72466	119	0.00164215	112891	232	0.00205508	0.7987	0.6402	0.9965
SLTM	union#Block E70-E90#E70-E90 Metabolic disorders	ptvraredmg	Chapter IV Endocrine nutritional and metabolic diseases	0.0487	276112	83834	135	0.00161033	192278	378	0.0019659	0.8188	0.6726	0.9968
SLTM	union#C480#Malignant neoplasm: Retroperitoneum	raredmgmtr	Chapter II Neoplasms	0.0487	257982	79	1	0.0126582	257903	162	0.000628143	20.3974	2.8204	147.516
SLTM	union#C253#Malignant neoplasm: Pancreatic duct	raredmgmtr	Chapter II Neoplasms	0.0487	257982	79	1	0.0126582	257903	162	0.000628143	20.3974	2.8204	147.516
TNK2	40001#C260#Malignant neoplasm: Intestinal tract part unspecified	flexnonsynmtr	Chapter II Neoplasms	0.0487	238353	219	6	0.0273973	238134	2836	0.0119093	2.3371	1.0374	5.2652
TNK2	union#J410#Simple chronic bronchitis	ptv	Chapter X Diseases of the respiratory system	0.0487	173634	44	1	0.0227273	173590	196	0.0011291	20.5736	2.8191	150.146
TNK2	union#I64#Stroke not specified as haemorrhage or infarction	raredmg	Chapter IX Diseases of the circulatory system	0.0487	134426	9574	31	0.00323794	124852	583	0.00466953	0.6924	0.4822	0.9943
TNK2	union#K623#Rectal prolapse	raredmg	Chapter XI Diseases of the digestive system	0.0487	114705	1799	14	0.0077821	112906	505	0.00447275	1.7457	1.0243	2.975
TNK2	41202#K768#Other specified diseases of liver	rec	Chapter XI Diseases of the digestive system	0.0487	189561	260	2	0.00769231	189301	254	0.00134178	5.7696	1.4274	23.3204
TNK2	union#F322#Severe depressive episode without psychotic symptoms	syn	Chapter V Mental and behavioural disorders	0.0487	240477	430	7	0.0162791	240047	1826	0.00760684	2.1589	1.0215	4.5628
TNRC6B	41202#Block C60-C63#C60-C63 Malignant neoplasms of male genital organs	ptvraredmg	Chapter II Neoplasms	0.0487	148128	10184	45	0.0044187	137944	445	0.00322595	1.3714	1.0086	1.8647
TNRC6B	41202#M202#Hallux rigidus	raredmg	Chapter XIII Diseases of the musculoskeletal system and connective tissue	0.0487	221012	1736	9	0.00518433	219276	558	0.00254474	2.0427	1.0555	3.9533
TNRC6B	130815#Source of report of E78 disorders of lipoprotein metabolism and other lipidaemias	raredmgmtr	Chapter IV Endocrine nutritional and metabolic diseases	0.0487	338802	100062	53	0.000529672	238740	173	0.000724638	0.7308	0.5372	0.9942
UBB	union#B85#Pediculosis and phthiriasis	UR	Chapter I Certain infectious and parasitic diseases	0.0487	212009	271	1	0.00369004	211738	38	0.000179467	20.6335	2.8227	150.826
UBB	130639#Source of report of D59 acquired haemolytic anaemia	UR	Chapter III Diseases of the blood and blood-forming organs and certain disorders involving the immune mechanism	0.0487	419387	299	1	0.00334448	419088	69	0.000164643	20.3783	2.8209	147.214
UBB	union#B85#Pediculosis and phthiriasis	URmtr	Chapter I Certain infectious and parasitic diseases	0.0487	212009	271	1	0.00369004	211738	38	0.000179467	20.6335	2.8227	150.826
UBB	130639#Source of report of D59 acquired haemolytic anaemia	URmtr	Chapter III Diseases of the blood and blood-forming organs and certain disorders involving the immune mechanism	0.0487	419387	299	1	0.00334448	419088	69	0.000164643	20.3783	2.8209	147.214
UBB	41202#N28#Other disorders of kidney and ureter not elsewhere classified	flexdmg	Chapter XIV Diseases of the genitourinary system	0.0487	282111	935	2	0.00213904	281176	104	0.000369875	5.7934	1.4277	23.509
UBB	131835#Source of report of L97 ulcer of lower limb not elsewhere classified	ptv	Chapter XII Diseases of the skin and subcutaneous tissue	0.0487	305004	3148	3	0.000952986	301856	76	0.000251776	3.7877	1.1942	12.0134
UBB	union#D371#Neoplasm of uncertain or unknown behaviour: Stomach	ptv	Chapter II Neoplasms	0.0487	258133	230	1	0.00434783	257903	55	0.000213258	20.4723	2.821	148.569
UBB	41202#H110#Pterygium	ptv	Chapter VII Diseases of the eye and adnexa	0.0487	354049	213	1	0.00469484	353836	82	0.000231746	20.3494	2.8195	146.872
UBB	131835#Source of report of L97 ulcer of lower limb not elsewhere classified	ptv5pcnt	Chapter XII Diseases of the skin and subcutaneous tissue	0.0487	305004	3148	3	0.000952986	301856	76	0.000251776	3.7877	1.1942	12.0134
UBB	union#D371#Neoplasm of uncertain or unknown behaviour: Stomach	ptv5pcnt	Chapter II Neoplasms	0.0487	258133	230	1	0.00434783	257903	55	0.000213258	20.4723	2.821	148.569
UBB	41202#H110#Pterygium	ptv5pcnt	Chapter VII Diseases of the eye and adnexa	0.0487	354049	213	1	0.00469484	353836	82	0.000231746	20.3494	2.8195	146.872
UBB	41202#N28#Other disorders of kidney and ureter not elsewhere classified	ptvraredmg	Chapter XIV Diseases of the genitourinary system	0.0487	282111	935	2	0.00213904	281176	104	0.000369875	5.7934	1.4277	23.509
UBB	41202#C187#Malignant neoplasm: Sigmoid colon	syn	Chapter II Neoplasms	0.0487	232881	1909	6	0.00314301	230972	312	0.00135081	2.3309	1.0379	5.2349
UBR2	41202#C902#Extramedullary plasmacytoma	flexnonsynmtr	Chapter II Neoplasms	0.0487	183963	56	2	0.0357143	183907	1155	0.00628035	5.8603	1.4271	24.0645
UBR2	union#M519#Intervertebral disc disorder unspecified	ptvraredmg	Chapter XIII Diseases of the musculoskeletal system and connective tissue	0.0487	148111	8453	48	0.00567846	139658	588	0.00421029	1.3507	1.0056	1.8142
UBR2	41202#I62#Other nontraumatic intracranial haemorrhage	raredmgmtr	Chapter IX Diseases of the circulatory system	0.0487	201735	659	4	0.0060698	201076	412	0.00204898	2.9743	1.1077	7.9865
UBR3	union#K259#Gastric ulcer; Unspecified as acute or chronic without haemorrhage or perforation	UR	Chapter XI Diseases of the digestive system	0.0487	149484	6163	14	0.00227162	143321	186	0.00129779	1.7521	1.0172	3.018
UBR3	40001#ChapterXI#Chapter XI Diseases of the digestive system	flexdmg	Chapter XI Diseases of the digestive system	0.0487	303007	1274	10	0.00784929	301733	1253	0.00415268	1.8972	1.0158	3.5435
UBR3	40002#K72#Hepatic failure not elsewhere classified	flexdmg	Chapter XI Diseases of the digestive system	0.0487	289860	192	3	0.015625	289668	1222	0.00421862	3.7467	1.196	11.7379
UBR3	union#D049#Carcinoma in situ: Skin unspecified	flexnonsynmtr	Chapter II Neoplasms	0.0487	216688	204	3	0.0147059	216484	859	0.00396796	3.7465	1.1958	11.7379
UBR3	41202#R220#Localized swelling mass and lump head	ptv	Chapter XVIII Symptoms signs and abnormal clinical and laboratory findings not elsewhere classified	0.0487	235032	317	1	0.00315457	234715	36	0.000153378	20.6293	2.8197	150.929
UBR3	41202#R220#Localized swelling mass and lump head	ptv5pcnt	Chapter XVIII Symptoms signs and abnormal clinical and laboratory findings not elsewhere classified	0.0487	235032	317	1	0.00315457	234715	36	0.000153378	20.6293	2.8197	150.929
APBA1	union#G37#Other demyelinating diseases of central nervous system	URmtr	Chapter VI Diseases of the nervous system	0.0488	234910	558	2	0.00358423	234352	146	0.000622994	5.7703	1.426	23.35
APBA1	union#F17#Mental and behavioural disorders due to use of tobacco	URmtr	Chapter V Mental and behavioural disorders	0.0488	256492	36830	31	0.000841705	219662	122	0.000555399	1.5159	1.0219	2.2488
APBA1	union#D80#Immunodeficiency with predominantly antibody defects	flexnonsynmtr	Chapter III Diseases of the blood and blood-forming organs and certain disorders involving the immune mechanism	0.0488	360614	375	5	0.0133333	360239	1882	0.00522431	2.5731	1.0635	6.226
APBA1	41202#R730#Abnormal glucose tolerance test	flexnonsynmtr	Chapter XVIII Symptoms signs and abnormal clinical and laboratory findings not elsewhere classified	0.0488	264927	69	2	0.0289855	264858	1350	0.00509707	5.8266	1.4261	23.8054
APBA1	union#Q74#Other congenital malformations of limb(s)	ptvraredmg	Chapter XVII Congenital malformations deformations and chromosomal abnormalities	0.0488	403576	227	3	0.0132159	403349	1440	0.00357011	3.738	1.1951	11.6917
APBA1	41202#R72#Abnormality of white blood cells not elsewhere classified	raredmgmtr	Chapter XVIII Symptoms signs and abnormal clinical and laboratory findings not elsewhere classified	0.0488	264899	41	1	0.0243902	264858	322	0.00121575	20.5385	2.815	149.853
APBA1	union#C182#Malignant neoplasm: Ascending colon	raredmgmtr	Chapter II Neoplasms	0.0488	258970	1067	4	0.00374883	257903	326	0.00126404	2.9731	1.1071	7.9841
BSN	41202#Block K50-K52#K50-K52 Noninfective enteritis and colitis	URmtr	Chapter XI Diseases of the digestive system	0.0488	240753	17187	29	0.00168732	223566	254	0.00113613	1.486	1.0116	2.1827
BSN	42011#Source of intracerebral haemorrhage report	flexdmg	Chapter IX Diseases of the circulatory system	0.0488	345692	1919	28	0.0145909	343773	3415	0.00993388	1.4757	1.0146	2.1465
BSN	union#M549#Dorsalgia unspecified	ptv	Chapter XIII Diseases of the musculoskeletal system and connective tissue	0.0488	136061	11608	5	0.000430737	124453	19	0.000152668	2.8222	1.0536	7.5598
BSN	union#R10#Abdominal and pelvic pain	ptv	Chapter XVIII Symptoms signs and abnormal clinical and laboratory findings not elsewhere classified	0.0488	167183	46862	12	0.000256071	120321	14	0.000116355	2.2011	1.018	4.7592
BSN	union#M549#Dorsalgia unspecified	ptv5pcnt	Chapter XIII Diseases of the musculoskeletal system and connective tissue	0.0488	136061	11608	5	0.000430737	124453	19	0.000152668	2.8222	1.0536	7.5598
BSN	union#R10#Abdominal and pelvic pain	ptv5pcnt	Chapter XVIII Symptoms signs and abnormal clinical and laboratory findings not elsewhere classified	0.0488	167183	46862	12	0.000256071	120321	14	0.000116355	2.2011	1.018	4.7592
BSN	20002#1142#gastric|stomach ulcers	rec	Chapter XI Diseases of the digestive system	0.0488	273672	3050	23	0.00754098	270622	1322	0.00488504	1.5478	1.0233	2.3411
BSN	union#M139#Arthritis unspecified	syn	Chapter XIII Diseases of the musculoskeletal system and connective tissue	0.0488	140664	24994	303	0.0121229	115670	1585	0.0137028	0.8833	0.7805	0.9996
GCK	41202#I743#Embolism and thrombosis of arteries of lower extremities	ptvraredmg	Chapter IX Diseases of the circulatory system	0.0488	186104	628	4	0.00636943	185476	399	0.00215122	2.9734	1.107	7.9864
GCK	union#B963#Haemophilus influenzae [H influenzae] as the cause of diseases classified to other chapters	raredmg	Chapter I Certain infectious and parasitic diseases	0.0488	237356	416	3	0.00721154	236940	460	0.00194142	3.7343	1.195	11.6691
GCK	20002#1075#heart attack|myocardial infarction	raredmg	Chapter IX Diseases of the circulatory system	0.0488	155436	9730	29	0.00298047	145706	292	0.00200404	1.4887	1.0159	2.1816
GIGYF1	20002#1472#emphysema	UR	Chapter X Diseases of the respiratory system	0.0488	234085	170	2	0.0117647	233915	482	0.00206058	5.7655	1.426	23.3105
GIGYF1	union#C168#Malignant neoplasm: Overlapping lesion of stomach	URmtr	Chapter II Neoplasms	0.0488	174827	38	1	0.0263158	174789	229	0.00131015	20.6019	2.8147	150.794
GIGYF1	union#N329#Bladder disorder unspecified	flexdmg	Chapter XIV Diseases of the genitourinary system	0.0488	189880	1203	6	0.00498753	188677	2030	0.0107591	0.4609	0.2064	1.0291
GIGYF1	20002#1250#bell's palsy|facial nerve palsy	flexnonsynmtr	Chapter VI Diseases of the nervous system	0.0488	385915	415	7	0.0168675	385500	3042	0.00789105	2.1571	1.021	4.5573
GIGYF1	40006#C21#Malignant neoplasm of anus and anal canal	flexnonsynmtr	Chapter II Neoplasms	0.0488	255831	251	5	0.0199203	255580	1998	0.00781751	2.5796	1.0631	6.2598
GIGYF1	41202#R568#Other and unspecified convulsions	ptv	Chapter XVIII Symptoms signs and abnormal clinical and laboratory findings not elsewhere classified	0.0488	216714	2182	3	0.00137489	214532	78	0.000363582	3.7853	1.1939	12.0019
GIGYF1	41202#M7985#Other specified soft tissue disorders Pelvic region and thigh	ptv	Chapter XIII Diseases of the musculoskeletal system and connective tissue	0.0488	252005	134	1	0.00746269	251871	93	0.000369237	20.3556	2.8166	147.11
GIGYF1	41202#R568#Other and unspecified convulsions	ptv5pcnt	Chapter XVIII Symptoms signs and abnormal clinical and laboratory findings not elsewhere classified	0.0488	216714	2182	3	0.00137489	214532	78	0.000363582	3.7853	1.1939	12.0019
GIGYF1	41202#M7985#Other specified soft tissue disorders Pelvic region and thigh	ptv5pcnt	Chapter XIII Diseases of the musculoskeletal system and connective tissue	0.0488	252005	134	1	0.00746269	251871	93	0.000369237	20.3556	2.8166	147.11
GIGYF1	20001#1039#ovarian cancer	rec	Chapter II Neoplasms	0.0488	195124	715	2	0.0027972	194409	94	0.000483517	5.7985	1.4263	23.5737
GIGYF1	union#Q248#Other specified congenital malformations of heart	rec	Chapter XVII Congenital malformations deformations and chromosomal abnormalities	0.0488	403454	105	1	0.00952381	403349	191	0.000473535	20.2959	2.8177	146.192
HNF1A	union#I67#Other cerebrovascular diseases	flexdmg	Chapter IX Diseases of the circulatory system	0.0488	144215	8862	87	0.0098172	135353	1066	0.0078757	1.249	1.0027	1.5557
HNF1A	40002#K559#Vascular disorder of intestine unspecified	flexdmg	Chapter XI Diseases of the digestive system	0.0488	416830	108	3	0.0277778	416722	3140	0.007535	3.7633	1.1937	11.8637
HNF1A	union#I95#Hypotension	flexnonsynmtr	Chapter IX Diseases of the circulatory system	0.0488	154173	16639	36	0.00216359	137534	419	0.00304652	0.7096	0.5046	0.9977
HNF1A	41202#J359#Chronic disease of tonsils and adenoids unspecified	ptvraredmg	Chapter X Diseases of the respiratory system	0.0488	372754	81	2	0.0246914	372673	1618	0.00434161	5.8058	1.4257	23.6431
HNF1A	41202#N218#Other lower urinary tract calculus	ptvraredmg	Chapter XIV Diseases of the genitourinary system	0.0488	201188	78	2	0.025641	201110	906	0.004505	5.8152	1.426	23.7131
HNF1A	union#N739#Female pelvic inflammatory disease unspecified	raredmgmtr	Chapter XIV Diseases of the genitourinary system	0.0488	91611	380	3	0.00789474	91231	193	0.00211551	3.7536	1.1947	11.7936
HNF1A	union#R17#Unspecified jaundice	rec	Chapter XVIII Symptoms signs and abnormal clinical and laboratory findings not elsewhere classified	0.0488	78391	1938	1	0.000515996	76453	1	1.30799e-05	39.4693	2.4677	631.279
HNF1A	120003#Ever had carpal tunnel syndrome	syn	Chapter VI Diseases of the nervous system	0.0488	116749	12468	36	0.00288739	104281	423	0.00405635	0.711	0.5057	0.9997
HNF1A	41202#R300#Dysuria	syn	Chapter XVIII Symptoms signs and abnormal clinical and laboratory findings not elsewhere classified	0.0488	212387	477	5	0.0104822	211910	869	0.0041008	2.5726	1.0632	6.2252
HNF4A	union#M1099#Gout unspecified Site unspecified	UR	Chapter XIII Diseases of the musculoskeletal system and connective tissue	0.0488	81461	2454	5	0.00203749	79007	61	0.000772083	2.6423	1.0608	6.5817
HNF4A	41202#R161#Splenomegaly not elsewhere classified	UR	Chapter XVIII Symptoms signs and abnormal clinical and laboratory findings not elsewhere classified	0.0488	264922	64	1	0.015625	264858	206	0.000777775	20.3924	2.815	147.728
HNF4A	41202#H400#Glaucoma suspect	ptv	Chapter VII Diseases of the eye and adnexa	0.0488	354469	633	1	0.00157978	353836	27	7.63065e-05	20.7342	2.8131	152.822
HNF4A	41202#H400#Glaucoma suspect	ptv5pcnt	Chapter VII Diseases of the eye and adnexa	0.0488	354469	633	1	0.00157978	353836	27	7.63065e-05	20.7342	2.8131	152.822
HNF4A	41202#K574#Diverticular disease of both small and large intestine with perforation and abscess	raredmgmtr	Chapter XI Diseases of the digestive system	0.0488	238013	32	1	0.03125	237981	371	0.00155895	20.6599	2.8129	151.739
HNF4A	union#H400#Glaucoma suspect	rec	Chapter VII Diseases of the eye and adnexa	0.0488	267273	2659	1	0.000376081	264614	4	1.51164e-05	24.8881	2.7807	222.754
IGF1R	41202#N488#Other specified disorders of penis	URmtr	Chapter XIV Diseases of the genitourinary system	0.0488	157680	402	2	0.00497512	157278	136	0.000864711	5.7773	1.4253	23.4169
IGF1R	41202#Block M05-M14#M05-M14 Inflammatory polyarthropathies	flexdmg	Chapter XIII Diseases of the musculoskeletal system and connective tissue	0.0488	270969	5717	35	0.00612209	265252	2258	0.00851266	0.7174	0.5133	1.0028
IGF1R	union#M841#Nonunion of fracture [pseudarthrosis]	flexdmg	Chapter XIII Diseases of the musculoskeletal system and connective tissue	0.0488	140965	1307	18	0.013772	139658	1192	0.00853514	1.6221	1.0152	2.592
IGF1R	41202#M236#Other spontaneous disruption of ligament(s) of knee	flexnonsynmtr	Chapter XIII Diseases of the musculoskeletal system and connective tissue	0.0488	228724	90	2	0.0222222	228634	892	0.00390143	5.8026	1.4264	23.6047
IGF1R	union#H57#Other disorders of eye and adnexa	raredmg	Chapter VII Diseases of the eye and adnexa	0.0488	236989	6830	19	0.00278184	230159	1000	0.00434482	0.6393	0.4058	1.0071
IGF1R	union#I081#Disorders of both mitral and tricuspid valves	raredmgmtr	Chapter IX Diseases of the circulatory system	0.0488	134174	2824	1	0.000354108	131350	255	0.00194138	0.1821	0.0255	1.2983
IP6K1	union#B169#Acute hepatitis B without delta-agent and without hepatic coma	flexdmg	Chapter I Certain infectious and parasitic diseases	0.0488	171163	92	1	0.0108696	171071	92	0.000537788	20.4227	2.8161	148.111
IP6K1	40006#C40#Malignant neoplasm of bone and articular cartilage of limbs	flexnonsynmtr	Chapter II Neoplasms	0.0488	220244	51	1	0.0196078	220193	215	0.000976416	20.4631	2.814	148.805
IP6K1	union#B169#Acute hepatitis B without delta-agent and without hepatic coma	ptvraredmg	Chapter I Certain infectious and parasitic diseases	0.0488	171163	92	1	0.0108696	171071	92	0.000537788	20.4227	2.8161	148.111
IP6K1	41202#G560#Carpal tunnel syndrome	raredmgmtr	Chapter VI Diseases of the nervous system	0.0488	317877	12347	9	0.000728922	305530	108	0.000353484	2.0629	1.0448	4.0729
IP6K1	41202#N811#Cystocele	rec	Chapter XIV Diseases of the genitourinary system	0.0488	162628	4020	1	0.000248756	158608	1	6.30485e-06	39.4643	2.4679	631.079
IP6K1	41202#I899#Noninfective disorder of lymphatic vessels and lymph nodes unspecified	syn	Chapter IX Diseases of the circulatory system	0.0488	322359	43	1	0.0232558	322316	374	0.00116035	20.4954	2.8135	149.305
IP6K1	union#K293#Chronic superficial gastritis	syn	Chapter XI Diseases of the digestive system	0.0488	159753	270	2	0.00740741	159483	206	0.00129167	5.7701	1.426	23.347
IRS2	40006#Block C15-C26#C15-C26 Malignant neoplasms of digestive organs	UR	Chapter II Neoplasms	0.0488	260896	11336	5	0.000441073	249560	261	0.00104584	0.4215	0.1739	1.0213
IRS2	40006#C432#Malignant neoplasm: Malignant melanoma of ear and external auricular canal	flexdmg	Chapter II Neoplasms	0.0488	166987	83	2	0.0240964	166904	706	0.00422998	5.8125	1.4264	23.6864
IRS2	130727#Source of report of E23 hypofunction and other disorders of pituitary gland	flexnonsynmtr	Chapter IV Endocrine nutritional and metabolic diseases	0.0488	384336	1026	14	0.0136452	383310	3019	0.00787613	1.7426	1.0271	2.9566
IRS2	union#I500#Congestive heart failure	ptv	Chapter IX Diseases of the circulatory system	0.0488	120515	6345	3	0.000472813	114170	13	0.000113865	4.1539	1.1834	14.5808
IRS2	union#I500#Congestive heart failure	ptv5pcnt	Chapter IX Diseases of the circulatory system	0.0488	120515	6345	3	0.000472813	114170	13	0.000113865	4.1539	1.1834	14.5808
IRS2	union#L12#Pemphigoid	raredmg	Chapter XII Diseases of the skin and subcutaneous tissue	0.0488	197198	225	2	0.00888889	196973	306	0.00155351	5.7641	1.4262	23.2963
IRS2	40002#D46#Myelodysplastic syndromes	syn	Chapter II Neoplasms	0.0488	239415	75	2	0.0266667	239340	1122	0.00468789	5.8169	1.4258	23.7307
MC4R	union#K512#Ulcerative (chronic) proctitis	UR	Chapter XI Diseases of the digestive system	0.0488	137572	664	2	0.00301205	136908	71	0.000518596	5.8226	1.4253	23.7869
MC4R	union#H54#Visual impairment including blindness (binocular or monocular)	UR	Chapter VII Diseases of the eye and adnexa	0.0488	247229	3217	4	0.00124339	244012	101	0.000413914	3.0065	1.1062	8.171
MC4R	union#I420#Dilated cardiomyopathy	URmtr	Chapter IX Diseases of the circulatory system	0.0488	104468	1234	2	0.00162075	103234	28	0.000271228	5.9837	1.4238	25.1461
MC4R	40001#Block C76-C80#C76-C80 Malignant neoplasms of ill-defined| secondary and unspecified sites	flexdmg	Chapter II Neoplasms	0.0488	289178	778	6	0.00771208	288400	962	0.00333564	2.3222	1.0374	5.198
MC4R	union#A46#Erysipelas	ptvraredmg	Chapter I Certain infectious and parasitic diseases	0.0488	245232	294	3	0.0102041	244938	674	0.00275172	3.7362	1.195	11.6814
MC4R	union#I269#Pulmonary embolism without mention of acute cor pulmonale	raredmgmtr	Chapter IX Diseases of the circulatory system	0.0488	145705	7906	14	0.00177081	137799	139	0.00100872	1.7568	1.0136	3.0452
MC4R	41202#H001#Chalazion	raredmgmtr	Chapter VII Diseases of the eye and adnexa	0.0488	318494	1930	5	0.00259067	316564	319	0.0010077	2.575	1.0632	6.2361
MC4R	union#N501#Vascular disorders of male genital organs	syn	Chapter XIV Diseases of the genitourinary system	0.0488	118704	761	3	0.00394218	117943	124	0.00105136	3.7605	1.1938	11.846
NAA15	union#C931#Chronic myelomonocytic leukaemia	UR	Chapter II Neoplasms	0.0488	184443	95	1	0.0105263	184348	96	0.000520754	20.418	2.8176	147.961
NAA15	union#M8698#Osteomyelitis unspecified Other	UR	Chapter XIII Diseases of the musculoskeletal system and connective tissue	0.0488	101913	91	1	0.010989	101822	55	0.000540158	20.559	2.8145	150.176
NAA15	40001#Block I26-I28#I26-I28 Pulmonary heart disease and diseases of pulmonary circulation	URmtr	Chapter IX Diseases of the circulatory system	0.0488	407906	162	1	0.00617284	407744	125	0.000306565	20.2544	2.8137	145.802
NAA15	union#C170#Malignant neoplasm: Duodenum	URmtr	Chapter II Neoplasms	0.0488	258053	150	1	0.00666667	257903	85	0.000329581	20.3567	2.8162	147.148
NAA15	41202#F310#Bipolar affective disorder current episode hypomanic	URmtr	Chapter V Mental and behavioural disorders	0.0488	411768	161	1	0.00621118	411607	127	0.000308547	20.25	2.8133	145.758
NAA15	union#Block Z80-Z99#Z80-Z99 Persons with potential health hazards related to family and personal history and certain conditions influencing health status	ptv	Chapter XXI Factors influencing health status and contact with health services	0.0488	356135	206116	14	6.79229e-05	150019	3	1.99975e-05	3.3967	0.9761	11.8201
NAA15	41202#I42#Cardiomyopathy	ptv	Chapter IX Diseases of the circulatory system	0.0488	230316	1045	1	0.000956938	229271	10	4.36165e-05	21.9599	2.8085	171.706
NAA15	union#Block Z80-Z99#Z80-Z99 Persons with potential health hazards related to family and personal history and certain conditions influencing health status	ptv5pcnt	Chapter XXI Factors influencing health status and contact with health services	0.0488	356135	206116	14	6.79229e-05	150019	3	1.99975e-05	3.3967	0.9761	11.8201
NAA15	41202#I42#Cardiomyopathy	ptv5pcnt	Chapter IX Diseases of the circulatory system	0.0488	230316	1045	1	0.000956938	229271	10	4.36165e-05	21.9599	2.8085	171.706
NAA15	41202#C52#Malignant neoplasm of vagina	ptvraredmg	Chapter II Neoplasms	0.0488	159193	46	1	0.0217391	159147	172	0.00108076	20.5394	2.8153	149.85
NAA15	20002#1474#hiatus hernia	rec	Chapter XI Diseases of the digestive system	0.0488	323665	9727	2	0.000205613	313938	10	3.18534e-05	6.4561	1.4144	29.4699
NAA15	40006#C50#Malignant neoplasm of breast	syn	Chapter II Neoplasms	0.0488	187867	14876	18	0.00121	172991	339	0.00195964	0.617	0.3839	0.9915
PCSK1	union#M15#Polyarthrosis	flexnonsynmtr	Chapter XIII Diseases of the musculoskeletal system and connective tissue	0.0488	119850	12815	81	0.00632072	107035	531	0.00496099	1.2758	1.0091	1.613
PCSK1	40002#K566#Other and unspecified intestinal obstruction	ptv	Chapter XI Diseases of the digestive system	0.0488	416908	186	1	0.00537634	416722	111	0.000266365	20.2879	2.8178	146.072
PCSK1	40002#K566#Other and unspecified intestinal obstruction	ptv5pcnt	Chapter XI Diseases of the digestive system	0.0488	416908	186	1	0.00537634	416722	111	0.000266365	20.2879	2.8178	146.072
PCSK1	union#M62#Other disorders of muscle	raredmgmtr	Chapter XIII Diseases of the musculoskeletal system and connective tissue	0.0488	128803	4340	16	0.00368664	124463	273	0.00219342	1.6833	1.0158	2.7894
PCSK1	41202#I42#Cardiomyopathy	rec	Chapter IX Diseases of the circulatory system	0.0488	230316	1045	1	0.000956938	229271	10	4.36165e-05	21.9599	2.8085	171.706
PTPRG	41202#R509#Fever unspecified	UR	Chapter XVIII Symptoms signs and abnormal clinical and laboratory findings not elsewhere classified	0.0488	238782	2164	9	0.00415896	236618	483	0.00204126	2.0418	1.0545	3.9534
PTPRG	40006#D374#Neoplasm of uncertain or unknown behaviour: Colon	ptv	Chapter II Neoplasms	0.0488	318986	107	1	0.00934579	318879	148	0.000464126	20.3169	2.8169	146.534
PTPRG	40006#D374#Neoplasm of uncertain or unknown behaviour: Colon	ptv5pcnt	Chapter II Neoplasms	0.0488	318986	107	1	0.00934579	318879	148	0.000464126	20.3169	2.8169	146.534
PTPRG	union#R232#Flushing	raredmg	Chapter XVIII Symptoms signs and abnormal clinical and laboratory findings not elsewhere classified	0.0488	120472	151	3	0.0198675	120321	646	0.00536897	3.7552	1.1942	11.8079
PTPRG	union#K381#Appendicular concretions	rec	Chapter XI Diseases of the digestive system	0.0488	159602	119	1	0.00840336	159483	66	0.000413837	20.4696	2.8177	148.705
PTPRG	41202#H492#Sixth [abducent] nerve palsy	rec	Chapter VII Diseases of the eye and adnexa	0.0488	353942	106	1	0.00943396	353836	166	0.000469144	20.2909	2.8151	146.255
PTPRG	union#Z805#Family history of malignant neoplasm of urinary tract	syn	Chapter XXI Factors influencing health status and contact with health services	0.0488	154938	366	4	0.010929	154572	572	0.00370054	2.9749	1.1067	7.9967
RIF1	41202#C44#Other malignant neoplasms of skin	UR	Chapter II Neoplasms	0.0488	272614	20457	18	0.000879894	252157	354	0.00140389	0.6264	0.39	1.0061
RIF1	union#G409#Epilepsy unspecified	URmtr	Chapter VI Diseases of the nervous system	0.0488	264226	5191	10	0.00192641	259035	262	0.00101145	1.9064	1.0132	3.587
RIF1	union#J98#Other respiratory disorders	ptvraredmg	Chapter X Diseases of the respiratory system	0.0488	176538	21988	87	0.0039567	154550	484	0.00313167	1.2645	1.006	1.5894
RIF1	131211#Source of report of H53 visual disturbances	rec	Chapter VII Diseases of the eye and adnexa	0.0488	409638	11230	12	0.00106857	398408	234	0.000587338	1.8202	1.0187	3.2524
RMC1	union#M224#Chondromalacia patellae	UR	Chapter XIII Diseases of the musculoskeletal system and connective tissue	0.0488	140156	498	2	0.00401606	139658	97	0.000694554	5.8015	1.4265	23.595
RMC1	20002#1397#other demyelinating disease (not multiple sclerosis)	UR	Chapter VI Diseases of the nervous system	0.0488	385559	59	1	0.0169492	385500	326	0.000845655	20.371	2.8132	147.513
RMC1	41202#M30#Polyarteritis nodosa and related conditions	UR	Chapter XIII Diseases of the musculoskeletal system and connective tissue	0.0488	297675	65	1	0.0153846	297610	228	0.000766103	20.3798	2.8152	147.534
RMC1	union#I51#Complications and ill-defined descriptions of heart disease	flexdmg	Chapter IX Diseases of the circulatory system	0.0488	141721	18718	78	0.00416711	123003	398	0.00323569	1.2891	1.0108	1.644
RMC1	union#K221#Ulcer of oesophagus	rec	Chapter XI Diseases of the digestive system	0.0488	122927	6900	4	0.00057971	116027	21	0.000180992	3.2042	1.0996	9.3373
RMC1	41202#A04#Other bacterial intestinal infections	syn	Chapter I Certain infectious and parasitic diseases	0.0488	397462	1777	10	0.00562746	395685	1178	0.00297712	1.8953	1.0153	3.538
SLTM	union#M500#Cervical disc disorder with myelopathy	URmtr	Chapter XIII Diseases of the musculoskeletal system and connective tissue	0.0488	119664	692	2	0.00289017	118972	59	0.000495915	5.842	1.4246	23.9573
SLTM	41202#N842#Polyp of vagina	flexdmg	Chapter XIV Diseases of the genitourinary system	0.0488	158728	120	2	0.0166667	158608	463	0.00291915	5.7893	1.4268	23.4906
SLTM	41202#M2381#Other internal derangements of knee Anterior cruciate ligament or Anterior horn of medial meniscus	flexnonsynmtr	Chapter XIII Diseases of the musculoskeletal system and connective tissue	0.0488	247498	299	4	0.0133779	247199	1122	0.00453885	2.9738	1.1068	7.9902
SLTM	union#Z860#Personal history of other neoplasms	raredmgmtr	Chapter XXI Factors influencing health status and contact with health services	0.0488	165000	10428	2	0.000191791	154572	108	0.000698704	0.2744	0.0677	1.1113
SLTM	41202#E103#Type 1 diabetes mellitus; With ophthalmic complications	rec	Chapter IV Endocrine nutritional and metabolic diseases	0.0488	314685	207	1	0.00483092	314478	75	0.00023849	20.3497	2.816	147.056
TNK2	20002#1289#schizophrenia	UR	Chapter V Mental and behavioural disorders	0.0488	260697	468	3	0.00641026	260229	449	0.0017254	3.7327	1.195	11.66
TNK2	union#D139#Benign neoplasm: Ill-defined sites within the digestive system	URmtr	Chapter II Neoplasms	0.0488	257939	36	1	0.0277778	257903	357	0.00138424	20.6119	2.8161	150.864
TNK2	union#M8583#Other specified disorders of bone density and structure Forearm	flexdmg	Chapter XIII Diseases of the musculoskeletal system and connective tissue	0.0488	79603	39	2	0.0512821	79564	720	0.00904932	5.9192	1.4239	24.606
TNK2	132075#Source of report of N41 inflammatory diseases of prostate	flexnonsynmtr	Chapter XIV Diseases of the genitourinary system	0.0488	193292	4113	35	0.0085096	189179	2258	0.0119358	0.7105	0.5081	0.9935
TNK2	20002#1489#mitral stenosis	flexnonsynmtr	Chapter IX Diseases of the circulatory system	0.0488	208573	30	2	0.0666667	208543	2463	0.0118105	5.9765	1.4229	25.1021
TNK2	41202#M2572#Osteophyte Upper arm	ptv5pcnt	Chapter XIII Diseases of the musculoskeletal system and connective tissue	0.0488	168664	35	1	0.0285714	168629	240	0.00142324	20.6359	2.8134	151.362
TNRC6B	union#C88#Malignant immunoproliferative diseases	ptv	Chapter II Neoplasms	0.0488	221796	264	1	0.00378788	221532	41	0.000185075	20.5408	2.815	149.883
TNRC6B	union#C88#Malignant immunoproliferative diseases	ptv5pcnt	Chapter II Neoplasms	0.0488	221796	264	1	0.00378788	221532	41	0.000185075	20.5408	2.815	149.883
TNRC6B	40011#8097#Basal cell carcinoma nodular	rec	Chapter II Neoplasms	0.0488	352538	642	2	0.00311526	351896	191	0.000542774	5.7543	1.4257	23.2261
UBB	union#Block M20-M25#M20-M25 Other joint disorders	flexnonsynmtr	Chapter XIII Diseases of the musculoskeletal system and connective tissue	0.0488	178836	54548	29	0.000531642	124288	40	0.000321833	1.6523	1.0243	2.6652
UBB	41202#R31#Unspecified haematuria	flexnonsynmtr	Chapter XVIII Symptoms signs and abnormal clinical and laboratory findings not elsewhere classified	0.0488	222839	16007	11	0.000687199	206832	71	0.000343274	2.0026	1.0609	3.78
UBB	union#B35#Dermatophytosis	syn	Chapter I Certain infectious and parasitic diseases	0.0488	259521	27843	24	0.000861976	231678	303	0.00130785	0.6588	0.4347	0.9985
UBR2	41202#C73#Malignant neoplasm of thyroid gland	UR	Chapter II Neoplasms	0.0488	223104	544	3	0.00551471	222560	330	0.00148275	3.7343	1.1945	11.6748
UBR2	union#Q676#Pectus excavatum	URmtr	Chapter XVII Congenital malformations deformations and chromosomal abnormalities	0.0488	305684	56	1	0.0178571	305628	272	0.000889971	20.4115	2.8145	148.029
UBR2	41202#I279#Pulmonary heart disease unspecified	URmtr	Chapter IX Diseases of the circulatory system	0.0488	236366	53	1	0.0188679	236313	222	0.000939432	20.4514	2.8149	148.588
UBR2	41202#F323#Severe depressive episode with psychotic symptoms	flexnonsynmtr	Chapter V Mental and behavioural disorders	0.0488	411920	313	5	0.0159744	411607	2579	0.00626569	2.5747	1.0632	6.2351
UBR2	40006#D050#Lobular carcinoma in situ	flexnonsynmtr	Chapter II Neoplasms	0.0488	172304	220	4	0.0181818	172084	1062	0.0061714	2.9822	1.1071	8.0327
UBR2	union#M9486#Other specified disorders of cartilage Lower leg	ptv	Chapter XIII Diseases of the musculoskeletal system and connective tissue	0.0488	139852	194	1	0.00515464	139658	35	0.000250612	20.6696	2.8175	151.635
UBR2	41202#C154#Malignant neoplasm: Middle third of oesophagus	ptv	Chapter II Neoplasms	0.0488	297256	179	1	0.00558659	297077	82	0.000276023	20.3477	2.8168	146.988
UBR2	union#M9486#Other specified disorders of cartilage Lower leg	ptv5pcnt	Chapter XIII Diseases of the musculoskeletal system and connective tissue	0.0488	139852	194	1	0.00515464	139658	35	0.000250612	20.6696	2.8175	151.635
UBR2	41202#C154#Malignant neoplasm: Middle third of oesophagus	ptv5pcnt	Chapter II Neoplasms	0.0488	297256	179	1	0.00558659	297077	82	0.000276023	20.3477	2.8168	146.988
UBR3	union#I20#Angina pectoris	flexdmg	Chapter IX Diseases of the circulatory system	0.0488	145426	30869	145	0.00469727	114557	444	0.0038758	1.2129	1.0052	1.4637
UBR3	union#C90#Multiple myeloma and malignant plasma cell neoplasms	flexdmg	Chapter II Neoplasms	0.0488	209676	1292	10	0.00773994	208384	853	0.0040934	1.8978	1.015	3.5485
UBR3	41202#R26#Abnormalities of gait and mobility	flexdmg	Chapter XVIII Symptoms signs and abnormal clinical and laboratory findings not elsewhere classified	0.0488	230991	1123	9	0.00801425	229868	907	0.00394574	2.0394	1.0549	3.9427
UBR3	union#I071#Tricuspid insufficiency	flexdmg	Chapter IX Diseases of the circulatory system	0.0488	141104	1175	9	0.00765957	139929	527	0.0037662	2.0417	1.0538	3.9559
UBR3	2335#Chest pain or discomfort	flexnonsynmtr	Chapter IX Diseases of the circulatory system	0.0488	370750	66049	294	0.00445124	304701	1192	0.00391203	1.1384	1.0018	1.2938
UBR3	union#B49#Unspecified mycosis	raredmgmtr	Chapter I Certain infectious and parasitic diseases	0.0488	236620	452	3	0.00663717	236168	422	0.00178686	3.7326	1.1945	11.6637
UBR3	union#O44#Placenta praevia	raredmgmtr	Chapter XV Pregnancy childbirth and the puerperium	0.0488	192011	198	2	0.010101	191813	339	0.00176735	5.7635	1.4255	23.3032
UBR3	union#D300#Benign neoplasm: Kidney	rec	Chapter II Neoplasms	0.0488	215422	156	1	0.00641026	215266	68	0.000315888	20.4173	2.8172	147.97
APBA1	41202#D120#Benign neoplasm: Caecum	flexdmg	Chapter II Neoplasms	0.0489	237700	3892	9	0.00231244	233808	1023	0.00437538	0.5274	0.2734	1.0174
APBA1	131831#Source of report of L94 other localised connective tissue disorders	flexnonsynmtr	Chapter XII Diseases of the skin and subcutaneous tissue	0.0489	310432	519	6	0.0115607	309913	1553	0.00501108	2.3223	1.0369	5.2015
APBA1	union#Q14#Congenital malformations of posterior segment of eye	flexnonsynmtr	Chapter XVII Congenital malformations deformations and chromosomal abnormalities	0.0489	403614	265	4	0.0150943	403349	2069	0.00512955	2.9724	1.1062	7.9868
APBA1	41202#N11#Chronic tubulo-interstitial nephritis	ptvraredmg	Chapter XIV Diseases of the genitourinary system	0.0489	245223	102	2	0.0196078	245121	845	0.00344728	5.7817	1.4238	23.4775
APBA1	41202#E049#Nontoxic goitre unspecified	raredmg	Chapter IV Endocrine nutritional and metabolic diseases	0.0489	270354	444	4	0.00900901	269910	824	0.00305287	2.9687	1.1066	7.9642
APBA1	41202#H05#Disorders of orbit	raredmg	Chapter VII Diseases of the eye and adnexa	0.0489	354088	252	3	0.0119048	353836	1139	0.00321901	3.7308	1.1933	11.664
APBA1	union#A044#Other intestinal Escherichia coli infections	raredmgmtr	Chapter I Certain infectious and parasitic diseases	0.0489	277279	40	1	0.025	277239	346	0.00124802	20.5197	2.8112	149.778
BSN	41202#K610#Anal abscess	UR	Chapter XI Diseases of the digestive system	0.0489	153969	1406	6	0.00426743	152563	280	0.00183531	2.3309	1.0365	5.2417
BSN	41202#K598#Other specified functional intestinal disorders	flexdmg	Chapter XI Diseases of the digestive system	0.0489	192478	264	6	0.0227273	192214	1898	0.00987441	2.3319	1.0367	5.2455
BSN	union#Block E20-E35#E20-E35 Disorders of other endocrine glands	ptv	Chapter IV Endocrine nutritional and metabolic diseases	0.0489	221294	5213	3	0.000575484	216081	32	0.000148093	3.8876	1.1901	12.6998
BSN	union#Block E20-E35#E20-E35 Disorders of other endocrine glands	ptv5pcnt	Chapter IV Endocrine nutritional and metabolic diseases	0.0489	221294	5213	3	0.000575484	216081	32	0.000148093	3.8876	1.1901	12.6998
BSN	union#G20#Parkinson disease	ptvraredmg	Chapter VI Diseases of the nervous system	0.0489	216158	3358	34	0.0101251	212800	1514	0.00711466	1.4275	1.0144	2.0087
BSN	union#L50#Urticaria	raredmgmtr	Chapter XII Diseases of the skin and subcutaneous tissue	0.0489	163778	9277	35	0.00377277	154501	406	0.00262781	1.4374	1.017	2.0314
GCK	union#Z135#Special screening examination for eye and ear disorders	URmtr	Chapter XXI Factors influencing health status and contact with health services	0.0489	154693	121	1	0.00826446	154572	63	0.000407577	20.4377	2.8117	148.557
GCK	union#M7966#Pain in limb Lower leg	flexdmg	Chapter XIII Diseases of the musculoskeletal system and connective tissue	0.0489	129024	5029	5	0.000994233	123995	288	0.00232267	0.4275	0.1765	1.0353
GCK	union#R74#Abnormal serum enzyme levels	flexnonsynmtr	Chapter XVIII Symptoms signs and abnormal clinical and laboratory findings not elsewhere classified	0.0489	78928	704	4	0.00568182	78224	149	0.00190479	2.9942	1.1061	8.1055
GCK	union#C539#Malignant neoplasm: Cervix uteri unspecified	ptvraredmg	Chapter II Neoplasms	0.0489	134627	916	5	0.00545852	133711	284	0.00212398	2.5786	1.0625	6.2579
GIGYF1	130847#Source of report of F05 delirium not induced by alcohol and other psychoactive substances	URmtr	Chapter V Mental and behavioural disorders	0.0489	337450	5824	12	0.00206044	331626	377	0.00113682	1.8141	1.0205	3.225
GIGYF1	40002#Block G70-G73#G70-G73 Diseases of myoneural junction and muscle	URmtr	Chapter VI Diseases of the nervous system	0.0489	306459	40	1	0.025	306419	383	0.00124992	20.4885	2.8077	149.509
GIGYF1	union#A280#Pasteurellosis	flexdmg	Chapter I Certain infectious and parasitic diseases	0.0489	277271	32	2	0.0625	277239	3072	0.0110807	5.9498	1.4212	24.9078
GIGYF1	41202#I98#Other disorders of circulatory system in diseases classified elsewhere	flexnonsynmtr	Chapter IX Diseases of the circulatory system	0.0489	195983	170	4	0.0235294	195813	1568	0.00800764	2.9851	1.1059	8.0575
GIGYF1	40001#I38#Endocarditis valve unspecified	flexnonsynmtr	Chapter IX Diseases of the circulatory system	0.0489	287707	45	2	0.0444444	287662	2259	0.00785297	5.8763	1.4227	24.272
GIGYF1	union#C93#Monocytic leukaemia	ptv	Chapter II Neoplasms	0.0489	183132	112	1	0.00892857	183020	81	0.000442575	20.3469	2.807	147.489
GIGYF1	union#C93#Monocytic leukaemia	ptv5pcnt	Chapter II Neoplasms	0.0489	183132	112	1	0.00892857	183020	81	0.000442575	20.3469	2.807	147.489
GIGYF1	union#C38#Malignant neoplasm of heart mediastinum and pleura	raredmg	Chapter II Neoplasms	0.0489	210558	122	3	0.0245902	210436	1403	0.00666711	3.7561	1.1929	11.8266
GIGYF1	40002#K92#Other diseases of digestive system	raredmg	Chapter XI Diseases of the digestive system	0.0489	254933	303	5	0.0165017	254630	1649	0.00647606	2.5741	1.0622	6.2381
HNF1A	union#K051#Chronic gingivitis	flexnonsynmtr	Chapter XI Diseases of the digestive system	0.0489	159609	126	2	0.015873	159483	444	0.002784	5.7774	1.4244	23.4321
HNF1A	union#C788#Secondary malignant neoplasm of other and unspecified digestive organs	ptv5pcnt	Chapter II Neoplasms	0.0489	258550	647	1	0.0015456	257903	19	7.36711e-05	21.0106	2.8084	157.185
HNF1A	union#I359#Aortic valve disorder unspecified	ptv5pcnt	Chapter IX Diseases of the circulatory system	0.0489	121479	608	1	0.00164474	120871	9	7.44595e-05	22.1237	2.7985	174.899
HNF4A	41202#E11#Type 2 diabetes mellitus	UR	Chapter IV Endocrine nutritional and metabolic diseases	0.0489	273464	1677	4	0.00238521	271787	218	0.000802099	2.9784	1.1066	8.0166
HNF4A	23073#H pylori Definition I seropositivity for Helicobacter pylori	flexnonsynmtr	Chapter I Certain infectious and parasitic diseases	0.0489	3722	1374	9	0.00655022	2348	5	0.00212947	3.0897	1.0333	9.2381
HNF4A	41202#C000#Malignant neoplasm: External upper lip	raredmgmtr	Chapter II Neoplasms	0.0489	297109	32	1	0.03125	297077	464	0.00156188	20.621	2.8091	151.374
IGF1R	union#D689#Coagulation defect unspecified	raredmg	Chapter III Diseases of the blood and blood-forming organs and certain disorders involving the immune mechanism	0.0489	306665	445	5	0.011236	306220	1348	0.00440206	2.5701	1.0627	6.2156
IGF1R	41202#M626#Muscle strain	raredmg	Chapter XIII Diseases of the musculoskeletal system and connective tissue	0.0489	235860	81	2	0.0246914	235779	1024	0.00434305	5.8039	1.4245	23.6469
IGF1R	union#K259#Gastric ulcer; Unspecified as acute or chronic without haemorrhage or perforation	raredmgmtr	Chapter XI Diseases of the digestive system	0.0489	149484	6163	5	0.000811293	143321	275	0.00191877	0.4224	0.1743	1.0232
IGF1R	41202#Block G70-G73#G70-G73 Diseases of myoneural junction and muscle	raredmgmtr	Chapter VI Diseases of the nervous system	0.0489	320585	422	3	0.007109	320163	614	0.00191777	3.7263	1.1936	11.6327
IGF1R	41202#H261#Traumatic cataract	syn	Chapter VII Diseases of the eye and adnexa	0.0489	207288	113	3	0.0265487	207175	1492	0.00720164	3.7597	1.1928	11.851
IGF1R	40002#K91#Postprocedural disorders of digestive system not elsewhere classified	syn	Chapter XI Diseases of the digestive system	0.0489	416771	49	2	0.0408163	416722	3002	0.00720384	5.8645	1.4238	24.1546
IP6K1	union#D68#Other coagulation defects	flexdmg	Chapter III Diseases of the blood and blood-forming organs and certain disorders involving the immune mechanism	0.0489	332490	2589	4	0.001545	329901	171	0.000518337	2.9837	1.1063	8.0472
IP6K1	41202#H400#Glaucoma suspect	flexdmg	Chapter VII Diseases of the eye and adnexa	0.0489	354469	633	2	0.00315956	353836	195	0.000551103	5.7482	1.4243	23.1984
IP6K1	union#I00#Rheumatic fever without mention of heart involvement	flexnonsynmtr	Chapter IX Diseases of the circulatory system	0.0489	184041	1450	4	0.00275862	182591	169	0.000925566	2.9859	1.1063	8.0591
IP6K1	41202#J86#Pyothorax	flexnonsynmtr	Chapter X Diseases of the respiratory system	0.0489	249552	343	2	0.0058309	249209	254	0.00101922	5.7486	1.4241	23.2053
IP6K1	union#D68#Other coagulation defects	ptvraredmg	Chapter III Diseases of the blood and blood-forming organs and certain disorders involving the immune mechanism	0.0489	332490	2589	4	0.001545	329901	171	0.000518337	2.9837	1.1063	8.0472
IP6K1	41202#H400#Glaucoma suspect	ptvraredmg	Chapter VII Diseases of the eye and adnexa	0.0489	354469	633	2	0.00315956	353836	195	0.000551103	5.7482	1.4243	23.1984
IP6K1	union#M90#Osteopathies in diseases classified elsewhere	syn	Chapter XIII Diseases of the musculoskeletal system and connective tissue	0.0489	119761	800	3	0.00375	118961	119	0.00100033	3.7591	1.1928	11.8471
IRS2	20001#1040#uterine|endometrial cancer	flexnonsynmtr	Chapter II Neoplasms	0.0489	195443	1034	14	0.0135397	194409	1520	0.00781857	1.7418	1.0254	2.9586
IRS2	union#E16#Other disorders of pancreatic internal secretion	flexnonsynmtr	Chapter IV Endocrine nutritional and metabolic diseases	0.0489	192859	3719	40	0.0107556	189140	1479	0.0078196	1.3795	1.006	1.8918
IRS2	131071#Source of report of G54 nerve root and plexus disorders	ptvraredmg	Chapter VI Diseases of the nervous system	0.0489	419387	1191	6	0.00503778	418196	911	0.0021784	2.3192	1.0371	5.1865
IRS2	41202#Block B50-B64#B50-B64 Protozoal diseases	syn	Chapter I Certain infectious and parasitic diseases	0.0489	296675	171	3	0.0175439	296504	1408	0.00474867	3.7426	1.1935	11.7358
MC4R	41202#F239#Acute and transient psychotic disorder unspecified	UR	Chapter V Mental and behavioural disorders	0.0489	411721	114	1	0.00877193	411607	180	0.00043731	20.2275	2.8094	145.636
MC4R	union#I83#Varicose veins of lower extremities	UR	Chapter IX Diseases of the circulatory system	0.0489	197377	21661	15	0.000692489	175716	67	0.000381297	1.8167	1.0377	3.1806
MC4R	40002#ChapterII#Chapter II Neoplasms	flexdmg	Chapter II Neoplasms	0.0489	257471	4552	23	0.00505272	252919	828	0.00327378	1.5462	1.0206	2.3423
MC4R	union#R933#Abnormal findings on diagnostic imaging of other parts of digestive tract	flexdmg	Chapter XVIII Symptoms signs and abnormal clinical and laboratory findings not elsewhere classified	0.0489	100805	2926	16	0.00546822	97879	319	0.00325913	1.6815	1.0164	2.7821
MC4R	union#I671#Cerebral aneurysm nonruptured	ptvraredmg	Chapter IX Diseases of the circulatory system	0.0489	163142	737	5	0.00678426	162405	430	0.0026477	2.573	1.0623	6.2319
MC4R	41202#M8697#Osteomyelitis unspecified Ankle and foot	ptvraredmg	Chapter XIII Diseases of the musculoskeletal system and connective tissue	0.0489	183530	299	3	0.0100334	183231	496	0.00270697	3.734	1.1933	11.6838
MC4R	union#M752#Bicipital tendinitis	raredmg	Chapter XIII Diseases of the musculoskeletal system and connective tissue	0.0489	140023	365	3	0.00821918	139658	309	0.00221255	3.7373	1.1932	11.7062
MC4R	union#R29#Other symptoms and signs involving the nervous and musculoskeletal systems	raredmg	Chapter XVIII Symptoms signs and abnormal clinical and laboratory findings not elsewhere classified	0.0489	101375	13104	44	0.00335775	88271	211	0.00239037	1.4061	1.0156	1.9467
MC4R	41202#I352#Aortic (valve) stenosis with insufficiency	raredmgmtr	Chapter IX Diseases of the circulatory system	0.0489	214038	371	2	0.00539084	213667	201	0.000940716	5.7562	1.4244	23.2621
MC4R	union#H441#Other endophthalmitis	raredmgmtr	Chapter VII Diseases of the eye and adnexa	0.0489	264665	51	1	0.0196078	264614	259	0.000978784	20.4135	2.8093	148.331
MC4R	union#K703#Alcoholic cirrhosis of liver	syn	Chapter XI Diseases of the digestive system	0.0489	90790	788	3	0.00380711	90002	91	0.00101109	3.7759	1.1929	11.952
MC4R	132237#Source of report of O45 premature separation of placenta abruptio placentae	syn	Chapter XV Pregnancy childbirth and the puerperium	0.0489	226095	47	1	0.0212766	226048	240	0.00106172	20.4536	2.8093	148.917
MC4R	40002#K769#Liver disease unspecified	syn	Chapter XI Diseases of the digestive system	0.0489	287453	48	1	0.0208333	287405	299	0.00104034	20.4302	2.8096	148.562
NAA15	union#N35#Urethral stricture	flexnonsynmtr	Chapter XIV Diseases of the genitourinary system	0.0489	190778	5021	1	0.000199164	185757	209	0.00112513	0.1769	0.0248	1.2617
NAA15	40006#D07#Carcinoma in situ of other and unspecified genital organs	flexnonsynmtr	Chapter II Neoplasms	0.0489	207597	737	3	0.00407056	206860	226	0.00109253	3.737	1.1935	11.7009
NAA15	union#F419#Anxiety disorder unspecified	ptv	Chapter V Mental and behavioural disorders	0.0489	200397	15135	2	0.000132144	185262	3	1.61933e-05	8.1614	1.3636	48.8481
NAA15	union#F419#Anxiety disorder unspecified	ptv5pcnt	Chapter V Mental and behavioural disorders	0.0489	200397	15135	2	0.000132144	185262	3	1.61933e-05	8.1614	1.3636	48.8481
NAA15	132047#Source of report of N26 unspecified contracted kidney	raredmg	Chapter XIV Diseases of the genitourinary system	0.0489	333523	352	2	0.00568182	333171	331	0.000993484	5.7461	1.4254	23.1633
NAA15	41202#H532#Diplopia	raredmg	Chapter VII Diseases of the eye and adnexa	0.0489	292224	352	2	0.00568182	291872	290	0.000993586	5.7455	1.4244	23.1746
NAA15	40002#I62#Other nontraumatic intracranial haemorrhage	raredmgmtr	Chapter IX Diseases of the circulatory system	0.0489	326515	81	1	0.0123457	326434	201	0.000615745	20.2881	2.8094	146.51
NAA15	41202#A86#Unspecified viral encephalitis	raredmgmtr	Chapter I Certain infectious and parasitic diseases	0.0489	296383	83	1	0.0120482	296300	178	0.000600742	20.2879	2.8085	146.556
NAA15	130065#Source of report of A38 scarlet fever	syn	Chapter I Certain infectious and parasitic diseases	0.0489	419387	1291	6	0.00464756	418096	840	0.00200911	2.3194	1.0371	5.1871
PCSK1	union#C496#Malignant neoplasm: Connective and soft tissue of trunk unspecified	UR	Chapter II Neoplasms	0.0489	257948	45	1	0.0222222	257903	286	0.00110894	20.4718	2.8109	149.095
PCSK1	41202#K922#Gastrointestinal haemorrhage unspecified	UR	Chapter XI Diseases of the digestive system	0.0489	218682	7429	14	0.00188451	211253	228	0.00107927	1.7475	1.0182	2.9992
PCSK1	union#M1316#Monoarthritis not elsewhere classified Lower leg	UR	Chapter XIII Diseases of the musculoskeletal system and connective tissue	0.0489	139704	46	1	0.0217391	139658	151	0.00108121	20.5308	2.8119	149.905
PCSK1	union#Q780#Osteogenesis imperfecta	URmtr	Chapter XVII Congenital malformations deformations and chromosomal abnormalities	0.0489	403415	66	1	0.0151515	403349	305	0.000756169	20.3301	2.812	146.982
PCSK1	41202#K514#Inflammatory polyps	flexdmg	Chapter XI Diseases of the digestive system	0.0489	178067	231	4	0.017316	177836	1046	0.00588182	2.9782	1.1061	8.0189
PCSK1	41202#Block H30-H36#H30-H36 Disorders of choroid and retina	flexdmg	Chapter VII Diseases of the eye and adnexa	0.0489	326270	8386	35	0.00417362	317884	1863	0.00586063	0.7109	0.5085	0.994
PCSK1	41202#F432#Adjustment disorders	raredmg	Chapter V Mental and behavioural disorders	0.0489	411842	235	3	0.012766	411607	1421	0.00345232	3.7327	1.1937	11.6723
PCSK1	41202#K01#Embedded and impacted teeth	raredmgmtr	Chapter XI Diseases of the digestive system	0.0489	239927	1946	9	0.00462487	237981	541	0.00227329	2.0392	1.0537	3.9465
PCSK1	union#Block B00-B09#B00-B09 Viral infections characterized by skin and mucous membrane lesions	raredmgmtr	Chapter I Certain infectious and parasitic diseases	0.0489	280142	2903	12	0.00413365	277239	634	0.00228684	1.8109	1.0218	3.2096
PCSK1	union#R19#Other symptoms and signs involving the digestive system and abdomen	rec	Chapter XVIII Symptoms signs and abnormal clinical and laboratory findings not elsewhere classified	0.0489	148830	28509	4	0.000140307	120321	4	3.32444e-05	4.2209	1.0555	16.8785
PTPRG	union#K044#Acute apical periodontitis of pulpal origin	flexdmg	Chapter XI Diseases of the digestive system	0.0489	159580	97	4	0.0412371	159483	2247	0.0140893	3.0097	1.1053	8.1953
PTPRG	union#R688#Other specified general symptoms and signs	flexdmg	Chapter XVIII Symptoms signs and abnormal clinical and laboratory findings not elsewhere classified	0.0489	77911	1906	37	0.0194124	76005	1060	0.0139465	1.3997	1.0053	1.9489
PTPRG	41202#N832#Other and unspecified ovarian cysts	flexnonsynmtr	Chapter XIV Diseases of the genitourinary system	0.0489	161197	2589	51	0.0196987	158608	2348	0.0148038	1.3373	1.0105	1.7697
PTPRG	40002#G31#Other degenerative diseases of nervous system not elsewhere classified	ptv	Chapter VI Diseases of the nervous system	0.0489	278440	109	1	0.00917431	278331	127	0.000456291	20.2832	2.8097	146.425
PTPRG	40002#G31#Other degenerative diseases of nervous system not elsewhere classified	ptv5pcnt	Chapter VI Diseases of the nervous system	0.0489	278440	109	1	0.00917431	278331	127	0.000456291	20.2832	2.8097	146.425
PTPRG	130901#Source of report of F38 other mood affective disorders	raredmg	Chapter V Mental and behavioural disorders	0.0489	327838	145	3	0.0206897	327693	1837	0.00560586	3.7476	1.1933	11.7696
PTPRG	20002#1502#appendicitis	raredmgmtr	Chapter XI Diseases of the digestive system	0.0489	346002	3576	14	0.00391499	342426	771	0.00225158	1.7417	1.0256	2.9578
PTPRG	41202#N029#Recurrent and persistent haematuria; Unspecified	raredmgmtr	Chapter XIV Diseases of the genitourinary system	0.0489	316477	591	4	0.00676819	315886	724	0.00229197	2.9663	1.1066	7.9514
PTPRG	41202#F059#Delirium unspecified	syn	Chapter V Mental and behavioural disorders	0.0489	353423	710	6	0.0084507	352713	1291	0.0036602	2.32	1.0368	5.1913
RIF1	union#H264#After-cataract	flexdmg	Chapter VII Diseases of the eye and adnexa	0.0489	245551	3978	9	0.00226244	241573	1037	0.0042927	0.526	0.2727	1.0145
RIF1	union#R55#Syncope and collapse	flexnonsynmtr	Chapter XVIII Symptoms signs and abnormal clinical and laboratory findings not elsewhere classified	0.0489	97865	16668	182	0.0109191	81197	752	0.00926143	1.181	1.0036	1.3897
RIF1	41202#Q85#Phakomatoses not elsewhere classified	ptvraredmg	Chapter XVII Congenital malformations deformations and chromosomal abnormalities	0.0489	416295	111	2	0.018018	416184	1319	0.00316927	5.7712	1.4237	23.3947
RIF1	union#H341#Central retinal artery occlusion	rec	Chapter VII Diseases of the eye and adnexa	0.0489	264693	79	1	0.0126582	264614	167	0.000631108	20.3015	2.8076	146.796
RIF1	union#K86#Other diseases of pancreas	syn	Chapter XI Diseases of the digestive system	0.0489	141379	3501	31	0.00885461	137878	845	0.00612861	1.4488	1.0108	2.0766
RIF1	union#I518#Other ill-defined heart diseases	syn	Chapter IX Diseases of the circulatory system	0.0489	112882	5543	22	0.00396897	107339	655	0.00610216	0.649	0.424	0.9934
RMC1	41202#Block K55-K64#K55-K64 Other diseases of intestines	UR	Chapter XI Diseases of the digestive system	0.0489	302502	77468	77	0.000993959	225034	170	0.000755441	1.316	1.0053	1.7229
RMC1	131923#Source of report of M50 cervical disk disorders	URmtr	Chapter XIII Diseases of the musculoskeletal system and connective tissue	0.0489	398156	4060	5	0.00123153	394096	188	0.000477041	2.5835	1.0624	6.2828
RMC1	union#K210#Gastro-oesophageal reflux disease with oesophagitis	flexdmg	Chapter XI Diseases of the digestive system	0.0489	157898	16513	76	0.00460243	141385	507	0.00358595	1.2848	1.009	1.6359
RMC1	union#C51#Malignant neoplasm of vulva	flexnonsynmtr	Chapter II Neoplasms	0.0489	134993	265	4	0.0150943	134728	690	0.00512143	2.9771	1.1059	8.0147
RMC1	union#G819#Hemiplegia unspecified	ptv	Chapter VI Diseases of the nervous system	0.0489	234015	3485	3	0.000860832	230530	52	0.000225567	3.8187	1.192	12.2336
RMC1	union#G819#Hemiplegia unspecified	ptv5pcnt	Chapter VI Diseases of the nervous system	0.0489	234015	3485	3	0.000860832	230530	52	0.000225567	3.8187	1.192	12.2336
RMC1	union#M51#Other intervertebral disc disorders	raredmg	Chapter XIII Diseases of the musculoskeletal system and connective tissue	0.0489	156538	23321	52	0.00222975	133217	218	0.00163643	1.3634	1.0072	1.8455
RMC1	union#I24#Other acute ischaemic heart diseases	rec	Chapter IX Diseases of the circulatory system	0.0489	111756	4046	3	0.000741473	107710	20	0.000185684	3.9954	1.1868	13.4512
RMC1	131305#Source of report of I24 other acute ischaemic heart diseases	rec	Chapter IX Diseases of the circulatory system	0.0489	281519	4046	3	0.000741473	277473	54	0.000194614	3.8121	1.1914	12.1971
RMC1	union#G930#Cerebral cysts	syn	Chapter VI Diseases of the nervous system	0.0489	277348	270	3	0.0111111	277078	832	0.00300276	3.7306	1.1932	11.6646
SLTM	union#G501#Atypical facial pain	UR	Chapter VI Diseases of the nervous system	0.0489	181530	61	1	0.0163934	181469	148	0.000815566	20.419	2.8113	148.309
SLTM	union#Block L50-L54#L50-L54 Urticaria and erythema	URmtr	Chapter XII Diseases of the skin and subcutaneous tissue	0.0489	185520	2077	3	0.00144439	183443	70	0.00038159	3.7892	1.1921	12.0441
SLTM	131417#Source of report of I95 hypotension	ptv5pcnt	Chapter IX Diseases of the circulatory system	0.0489	359471	16639	7	0.000420698	342832	65	0.000189597	2.2194	1.0176	4.8408
TNK2	40002#J841#Other interstitial pulmonary diseases with fibrosis	URmtr	Chapter X Diseases of the respiratory system	0.0489	262343	255	2	0.00784314	262088	360	0.00137358	5.7472	1.424	23.1952
TNK2	union#J392#Other diseases of pharynx	URmtr	Chapter X Diseases of the respiratory system	0.0489	171815	4304	1	0.000232342	167511	219	0.00130738	0.1775	0.0249	1.2662
TNK2	union#L049#Acute lymphadenitis unspecified	URmtr	Chapter XII Diseases of the skin and subcutaneous tissue	0.0489	197010	37	1	0.027027	196973	266	0.00135044	20.5417	2.8061	150.374
TNK2	union#D269#Other benign neoplasm: Uterus unspecified	flexdmg	Chapter II Neoplasms	0.0489	133804	93	3	0.0322581	133711	1171	0.00875769	3.7728	1.1925	11.9362
TNK2	40001#C260#Malignant neoplasm: Intestinal tract part unspecified	flexdmg	Chapter II Neoplasms	0.0489	238353	219	5	0.0228311	238134	2136	0.00896974	2.5814	1.0625	6.272
TNK2	6152#9#Hayfever allergic rhinitis or eczema	ptvraredmg	Chapter X Diseases of the respiratory system	0.0489	386886	96365	473	0.00490842	290521	1581	0.00544195	0.9015	0.8133	0.9993
TNK2	41202#M31#Other necrotizing vasculopathies	raredmg	Chapter XIII Diseases of the musculoskeletal system and connective tissue	0.0489	247951	764	7	0.0091623	247187	1057	0.00427611	2.1532	1.0205	4.5433
TNK2	union#H401#Primary open-angle glaucoma	raredmgmtr	Chapter VII Diseases of the eye and adnexa	0.0489	244449	2868	12	0.0041841	241581	559	0.00231392	1.8116	1.0214	3.2132
TNK2	131923#Source of report of M50 cervical disk disorders	rec	Chapter XIII Diseases of the musculoskeletal system and connective tissue	0.0489	398156	4060	10	0.00246305	394096	512	0.00129918	1.8981	1.0143	3.5517
TNK2	union#C431#Malignant neoplasm: Malignant melanoma of eyelid including canthus	syn	Chapter II Neoplasms	0.0489	257950	47	2	0.0425532	257903	1938	0.00751445	5.8701	1.423	24.2149
TNRC6B	union#M61#Calcification and ossification of muscle	URmtr	Chapter XIII Diseases of the musculoskeletal system and connective tissue	0.0489	139731	73	1	0.0136986	139658	95	0.000680233	20.4039	2.8065	148.342
TNRC6B	41202#Block L80-L99#L80-L99 Other disorders of the skin and subcutaneous tissue	URmtr	Chapter XII Diseases of the skin and subcutaneous tissue	0.0489	392399	18124	5	0.000275877	374275	247	0.000659943	0.4179	0.1724	1.013
TNRC6B	union#C21#Malignant neoplasm of anus and anal canal	flexnonsynmtr	Chapter II Neoplasms	0.0489	211117	405	5	0.0123457	210712	1019	0.00483598	2.5723	1.0625	6.2273
TNRC6B	41202#D23#Other benign neoplasms of skin	ptv	Chapter II Neoplasms	0.0489	277371	4548	3	0.000659631	272823	47	0.000172273	3.8309	1.1919	12.3125
TNRC6B	41202#D23#Other benign neoplasms of skin	ptv5pcnt	Chapter II Neoplasms	0.0489	277371	4548	3	0.000659631	272823	47	0.000172273	3.8309	1.1919	12.3125
TNRC6B	union#K26#Duodenal ulcer	ptvraredmg	Chapter XI Diseases of the digestive system	0.0489	116021	8459	18	0.00212791	107562	365	0.00339339	0.6263	0.39	1.0058
TNRC6B	132605#Source of report of Q99 other chromosome abnormalities not elsewhere classified	raredmgmtr	Chapter XVII Congenital malformations deformations and chromosomal abnormalities	0.0489	331927	69	1	0.0144928	331858	240	0.000723201	20.3197	2.81	146.937
UBB	union#L41#Parapsoriasis	flexdmg	Chapter XII Diseases of the skin and subcutaneous tissue	0.0489	197125	152	1	0.00657895	196973	64	0.000324918	20.3755	2.8085	147.824
UBB	union#K440#Diaphragmatic hernia with obstruction without gangrene	ptv	Chapter XI Diseases of the digestive system	0.0489	159699	216	1	0.00462963	159483	36	0.000225729	20.6004	2.8117	150.934
UBB	41202#M4317#Spondylolisthesis Lumbosacral region	ptv	Chapter XIII Diseases of the musculoskeletal system and connective tissue	0.0489	297836	226	1	0.00442478	297610	65	0.000218407	20.345	2.8109	147.256
UBB	union#K440#Diaphragmatic hernia with obstruction without gangrene	ptv5pcnt	Chapter XI Diseases of the digestive system	0.0489	159699	216	1	0.00462963	159483	36	0.000225729	20.6004	2.8117	150.934
UBB	41202#M4317#Spondylolisthesis Lumbosacral region	ptv5pcnt	Chapter XIII Diseases of the musculoskeletal system and connective tissue	0.0489	297836	226	1	0.00442478	297610	65	0.000218407	20.345	2.8109	147.256
UBB	union#L41#Parapsoriasis	ptvraredmg	Chapter XII Diseases of the skin and subcutaneous tissue	0.0489	197125	152	1	0.00657895	196973	64	0.000324918	20.3755	2.8085	147.824
UBB	union#Chapter XIV#Chapter XIV Diseases of the genitourinary system	raredmg	Chapter XIV Diseases of the genitourinary system	0.0489	292724	140827	28	0.000198826	151897	16	0.000105335	1.8877	1.0213	3.4892
UBB	union#I639#Cerebral infarction unspecified	raredmg	Chapter IX Diseases of the circulatory system	0.0489	124362	5042	2	0.000396668	119320	7	5.86658e-05	6.7638	1.4047	32.568
UBB	union#Chapter XIV#Chapter XIV Diseases of the genitourinary system	raredmgmtr	Chapter XIV Diseases of the genitourinary system	0.0489	292724	140827	28	0.000198826	151897	16	0.000105335	1.8877	1.0213	3.4892
UBB	union#I639#Cerebral infarction unspecified	raredmgmtr	Chapter IX Diseases of the circulatory system	0.0489	124362	5042	2	0.000396668	119320	7	5.86658e-05	6.7638	1.4047	32.568
UBB	union#K919#Postprocedural disorder of digestive system unspecified	syn	Chapter XI Diseases of the digestive system	0.0489	159523	40	1	0.025	159483	199	0.00124778	20.5236	2.806	150.116
UBB	41202#H182#Other corneal oedema	syn	Chapter VII Diseases of the eye and adnexa	0.0489	353874	38	1	0.0263158	353836	466	0.00131699	20.4947	2.8061	149.688
UBB	40006#C714#Malignant neoplasm: Occipital lobe	syn	Chapter II Neoplasms	0.0489	223166	38	1	0.0263158	223128	293	0.00131315	20.5548	2.8108	150.311
UBR2	40011#9350#Craniopharyngioma	UR	Chapter II Neoplasms	0.0489	281152	32	1	0.03125	281120	439	0.00156161	20.6247	2.8093	151.419
UBR2	union#F171#Mental and behavioural disorders due to use of tobacco; Harmful use	UR	Chapter V Mental and behavioural disorders	0.0489	234349	20054	42	0.00209435	214295	323	0.00150727	1.3903	1.0077	1.9181
UBR2	union#I252#Old myocardial infarction	UR	Chapter IX Diseases of the circulatory system	0.0489	116414	15796	34	0.00215244	100618	146	0.00145103	1.4844	1.0217	2.1568
UBR2	union#Block D10-D36#D10-D36 Benign neoplasms	URmtr	Chapter II Neoplasms	0.0489	297509	79332	89	0.00112187	218177	189	0.000866269	1.2954	1.0067	1.6668
UBR2	41202#M359#Systemic involvement of connective tissue unspecified	URmtr	Chapter XIII Diseases of the musculoskeletal system and connective tissue	0.0489	195702	57	1	0.0175439	195645	171	0.000874032	20.4129	2.8097	148.304
UBR2	union#Block Z00-Z13#Z00-Z13 Persons encountering health services for examination and investigation	flexnonsynmtr	Chapter XXI Factors influencing health status and contact with health services	0.0489	226555	82563	566	0.00685537	143992	887	0.00616006	1.1137	1.0019	1.2379
UBR2	41202#K083#Retained dental root	flexnonsynmtr	Chapter XI Diseases of the digestive system	0.0489	219302	2072	6	0.00289575	217230	1358	0.00625144	0.4617	0.2068	1.0306
UBR2	131971#Source of report of M84 disorders of continuity of bone	ptvraredmg	Chapter XIII Diseases of the musculoskeletal system and connective tissue	0.0489	351458	3667	25	0.00681756	347791	1586	0.00456021	1.4984	1.008	2.2274
UBR2	131855#Source of report of M08 juvenile arthritis	raredmg	Chapter XIII Diseases of the musculoskeletal system and connective tissue	0.0489	318757	86	2	0.0232558	318671	1304	0.00409199	5.7948	1.4241	23.5786
UBR2	union#K292#Alcoholic gastritis	raredmgmtr	Chapter XI Diseases of the digestive system	0.0489	90587	167	2	0.011976	90420	189	0.00209025	5.7868	1.4247	23.504
UBR3	40002#J841#Other interstitial pulmonary diseases with fibrosis	UR	Chapter X Diseases of the respiratory system	0.0489	262343	255	2	0.00784314	262088	360	0.00137358	5.7472	1.424	23.1952
UBR3	union#K580#Irritable bowel syndrome with diarrhoea	URmtr	Chapter XI Diseases of the digestive system	0.0489	132175	9927	3	0.000302206	122248	112	0.00091617	0.3297	0.1047	1.0378
UBR3	union#K23#Disorders of oesophagus in diseases classified elsewhere	flexnonsynmtr	Chapter XI Diseases of the digestive system	0.0489	159568	85	2	0.0235294	159483	660	0.00413837	5.7986	1.4233	23.623
UBR3	41202#M60#Myositis	flexnonsynmtr	Chapter XIII Diseases of the musculoskeletal system and connective tissue	0.0489	297808	198	3	0.0151515	297610	1220	0.00409932	3.7376	1.1934	11.706
UBR3	130869#Source of report of F17 mental and behavioural disorders due to use of tobacco	ptv	Chapter V Mental and behavioural disorders	0.0489	361937	36830	13	0.000352973	325107	60	0.000184555	1.9129	1.0501	3.4845
UBR3	union#I709#Generalized and unspecified atherosclerosis	ptv	Chapter IX Diseases of the circulatory system	0.0489	103924	325	1	0.00307692	103599	15	0.000144789	21.3136	2.807	161.832
UBR3	union#I452#Bifascicular block	ptv	Chapter IX Diseases of the circulatory system	0.0489	92670	357	1	0.00280112	92313	12	0.000129993	21.606	2.8019	166.611
UBR3	130623#Source of report of D50 iron deficiency anaemia	ptv	Chapter III Diseases of the blood and blood-forming organs and certain disorders involving the immune mechanism	0.0489	357893	24374	9	0.000369246	333519	59	0.000176901	2.0877	1.0351	4.2105
UBR3	130869#Source of report of F17 mental and behavioural disorders due to use of tobacco	ptv5pcnt	Chapter V Mental and behavioural disorders	0.0489	361937	36830	13	0.000352973	325107	60	0.000184555	1.9129	1.0501	3.4845
UBR3	union#I709#Generalized and unspecified atherosclerosis	ptv5pcnt	Chapter IX Diseases of the circulatory system	0.0489	103924	325	1	0.00307692	103599	15	0.000144789	21.3136	2.807	161.832
UBR3	union#I452#Bifascicular block	ptv5pcnt	Chapter IX Diseases of the circulatory system	0.0489	92670	357	1	0.00280112	92313	12	0.000129993	21.606	2.8019	166.611
UBR3	130623#Source of report of D50 iron deficiency anaemia	ptv5pcnt	Chapter III Diseases of the blood and blood-forming organs and certain disorders involving the immune mechanism	0.0489	357893	24374	9	0.000369246	333519	59	0.000176901	2.0877	1.0351	4.2105
UBR3	union#R931#Abnormal findings on diagnostic imaging of heart and coronary circulation	ptvraredmg	Chapter XVIII Symptoms signs and abnormal clinical and laboratory findings not elsewhere classified	0.0489	72362	809	6	0.00741656	71553	228	0.00318645	2.3375	1.0361	5.2734
APBA1	union#O100#Pre-existing essential hypertension complicating pregnancy childbirth and the puerperium	UR	Chapter XV Pregnancy childbirth and the puerperium	0.049	191869	56	1	0.0178571	191813	171	0.000891493	20.3766	2.8038	148.087
APBA1	41202#I219#Acute myocardial infarction unspecified	URmtr	Chapter IX Diseases of the circulatory system	0.049	191434	3777	6	0.00158856	187657	127	0.000676767	2.3494	1.0353	5.3316
APBA1	union#H360#Diabetic retinopathy	flexdmg	Chapter VII Diseases of the eye and adnexa	0.049	198980	2922	6	0.00205339	196058	886	0.00451907	0.4533	0.2029	1.0125
APBA1	union#H58#Other disorders of eye and adnexa in diseases classified elsewhere	ptv	Chapter VII Diseases of the eye and adnexa	0.049	227132	187	1	0.00534759	226945	60	0.000264381	20.3302	2.8028	147.466
APBA1	union#H58#Other disorders of eye and adnexa in diseases classified elsewhere	ptv5pcnt	Chapter VII Diseases of the eye and adnexa	0.049	227132	187	1	0.00534759	226945	60	0.000264381	20.3302	2.8028	147.466
APBA1	2443#Diabetes diagnosed by doctor	ptvraredmg	Chapter IV Endocrine nutritional and metabolic diseases	0.049	310953	20345	55	0.00270337	290608	1031	0.00354773	0.7614	0.5803	0.999
APBA1	22127#Doctor diagnosed asthma	raredmg	Chapter X Diseases of the respiratory system	0.049	101514	13370	31	0.00231862	88144	295	0.0033468	0.6921	0.4778	1.0025
BSN	41202#H809#Otosclerosis unspecified	URmtr	Chapter VIII Diseases of the ear and mastoid process	0.049	354727	291	2	0.00687285	354436	427	0.00120473	5.7374	1.4234	23.1262
BSN	union#H70#Mastoiditis and related conditions	flexnonsynmtr	Chapter VIII Diseases of the ear and mastoid process	0.049	193008	264	1	0.00378788	192744	3957	0.0205298	0.1814	0.0255	1.293
BSN	130337#Source of report of B95 streptococcus and staphylococcus as the cause of diseases classified to other chapters	ptv	Chapter I Certain infectious and parasitic diseases	0.049	336932	7478	4	0.000534902	329454	58	0.000176049	3.0395	1.1032	8.3743
BSN	union#Chapter VI#Chapter VI Diseases of the nervous system	ptv	Chapter VI Diseases of the nervous system	0.049	337653	67853	21	0.000309493	269800	48	0.00017791	1.7398	1.0418	2.9057
BSN	130337#Source of report of B95 streptococcus and staphylococcus as the cause of diseases classified to other chapters	ptv5pcnt	Chapter I Certain infectious and parasitic diseases	0.049	336932	7478	4	0.000534902	329454	58	0.000176049	3.0395	1.1032	8.3743
BSN	union#Chapter VI#Chapter VI Diseases of the nervous system	ptv5pcnt	Chapter VI Diseases of the nervous system	0.049	337653	67853	21	0.000309493	269800	48	0.00017791	1.7398	1.0418	2.9057
BSN	union#Block M20-M25#M20-M25 Other joint disorders	raredmg	Chapter XIII Diseases of the musculoskeletal system and connective tissue	0.049	178836	54548	306	0.00560974	124288	797	0.00641253	0.8741	0.7659	0.9976
BSN	41202#H332#Serous retinal detachment	syn	Chapter VII Diseases of the eye and adnexa	0.049	274052	1240	25	0.0201613	272812	3698	0.0135551	1.4974	1.0064	2.2279
GCK	40002#Block D60-D64#D60-D64 Aplastic and other anaemias	UR	Chapter III Diseases of the blood and blood-forming organs and certain disorders involving the immune mechanism	0.049	295518	75	1	0.0133333	295443	197	0.000666795	20.2528	2.8015	146.413
GCK	union#R35#Polyuria	URmtr	Chapter XVIII Symptoms signs and abnormal clinical and laboratory findings not elsewhere classified	0.049	81697	5479	6	0.00109509	76218	34	0.000446089	2.4565	1.0309	5.8536
GCK	41202#I211#Acute transmural myocardial infarction of inferior wall	URmtr	Chapter IX Diseases of the circulatory system	0.049	178752	2783	4	0.0014373	175969	84	0.000477357	3.0138	1.1046	8.2234
GCK	union#C504#Malignant neoplasm: Upper-outer quadrant of breast	URmtr	Chapter II Neoplasms	0.049	139593	5517	6	0.00108755	134076	61	0.000454966	2.3919	1.0336	5.5352
GCK	41202#M7986#Other specified soft tissue disorders Lower leg	URmtr	Chapter XIII Diseases of the musculoskeletal system and connective tissue	0.049	301472	3862	5	0.00129467	297610	149	0.000500655	2.588	1.061	6.3128
GCK	union#R448#Other and unspecified symptoms and signs involving general sensations and perceptions	URmtr	Chapter XVIII Symptoms signs and abnormal clinical and laboratory findings not elsewhere classified	0.049	120431	110	1	0.00909091	120321	54	0.000448799	20.4327	2.8016	149.023
GCK	41202#M6543#Radial styloid tenosynovitis [de Quervain] Forearm	flexdmg	Chapter XIII Diseases of the musculoskeletal system and connective tissue	0.049	190657	146	2	0.0136986	190511	458	0.00240406	5.7634	1.4233	23.3373
GIGYF1	union#K63#Other diseases of intestine	flexdmg	Chapter XI Diseases of the digestive system	0.049	163044	31148	374	0.0120072	131896	1411	0.0106978	1.1239	1.0021	1.2604
GIGYF1	41202#E119#Type 2 diabetes mellitus; Without complications	ptv	Chapter IV Endocrine nutritional and metabolic diseases	0.049	292442	852	2	0.00234742	291590	119	0.000408107	5.7631	1.4224	23.3508
GIGYF1	41202#E119#Type 2 diabetes mellitus; Without complications	ptv5pcnt	Chapter IV Endocrine nutritional and metabolic diseases	0.049	292442	852	2	0.00234742	291590	119	0.000408107	5.7631	1.4224	23.3508
GIGYF1	20001#1065#thyroid cancer	raredmg	Chapter II Neoplasms	0.049	245255	398	6	0.0150754	244857	1602	0.00654259	2.3242	1.0362	5.2128
GIGYF1	union#N60#Benign mammary dysplasia	raredmgmtr	Chapter XIV Diseases of the genitourinary system	0.049	102665	10805	19	0.00175845	91860	256	0.00278685	0.6303	0.3954	1.005
GIGYF1	union#K250#Gastric ulcer; Acute with haemorrhage	rec	Chapter XI Diseases of the digestive system	0.049	104322	119	1	0.00840336	104203	43	0.000412656	20.5282	2.8037	150.304
HNF1A	40002#R13#Dysphagia	UR	Chapter XVIII Symptoms signs and abnormal clinical and laboratory findings not elsewhere classified	0.049	254343	53	1	0.0188679	254290	240	0.000943804	20.3566	2.8028	147.851
HNF1A	41202#I21#Acute myocardial infarction	UR	Chapter IX Diseases of the circulatory system	0.049	198319	12283	19	0.00154685	186036	173	0.000929928	1.6644	1.0361	2.6739
HNF1A	40001#Block J40-J47#J40-J47 Chronic lower respiratory diseases	ptv5pcnt	Chapter X Diseases of the respiratory system	0.049	315228	1054	1	0.000948767	314174	14	4.45613e-05	21.3105	2.7997	162.211
HNF1A	40006#D37#Neoplasm of uncertain or unknown behaviour of oral cavity and digestive organs	ptvraredmg	Chapter II Neoplasms	0.049	319336	457	5	0.0109409	318879	1368	0.00429003	2.5675	1.0618	6.2083
HNF1A	union#H360#Diabetic retinopathy	raredmgmtr	Chapter VII Diseases of the eye and adnexa	0.049	198980	2922	12	0.00410678	196058	445	0.00226974	1.8127	1.0205	3.22
HNF4A	41202#B378#Candidiasis of other sites	UR	Chapter I Certain infectious and parasitic diseases	0.049	396139	454	2	0.00440529	395685	305	0.000770815	5.736	1.4237	23.1103
HNF4A	union#Block B35-B49#B35-B49 Mycoses	URmtr	Chapter I Certain infectious and parasitic diseases	0.049	271439	6608	6	0.00090799	264831	102	0.000385151	2.3587	1.035	5.3755
HNF4A	union#K900#Coeliac disease	flexdmg	Chapter XI Diseases of the digestive system	0.049	134505	4780	17	0.00355649	129725	745	0.00574292	0.6179	0.3817	1.0002
HNF4A	40002#Block I30-I52#I30-I52 Other forms of heart disease	raredmg	Chapter IX Diseases of the circulatory system	0.049	267505	3885	16	0.0041184	263620	648	0.00245808	1.6782	1.0209	2.7587
IGF1R	union#H310#Chorioretinal scars	UR	Chapter VII Diseases of the eye and adnexa	0.049	264843	229	2	0.00873362	264614	405	0.00153053	5.7477	1.4239	23.2019
IGF1R	40001#I259#Chronic ischaemic heart disease unspecified	raredmgmtr	Chapter IX Diseases of the circulatory system	0.049	224574	1031	5	0.00484966	223543	423	0.00189225	2.5705	1.0621	6.2211
IP6K1	40002#J47#Bronchiectasis	UR	Chapter X Diseases of the respiratory system	0.049	344123	192	1	0.00520833	343931	89	0.000258773	20.2272	2.8037	145.927
IP6K1	union#N42#Other disorders of prostate	URmtr	Chapter XIV Diseases of the genitourinary system	0.049	127194	9251	5	0.000540482	117943	23	0.000195009	2.7725	1.0538	7.2945
IRS2	41202#R768#Other specified abnormal immunological findings in serum	ptvraredmg	Chapter XVIII Symptoms signs and abnormal clinical and laboratory findings not elsewhere classified	0.049	152585	169	2	0.0118343	152416	316	0.00207327	5.7644	1.4235	23.3424
IRS2	union#M118#Other specified crystal arthropathies	rec	Chapter XIII Diseases of the musculoskeletal system and connective tissue	0.049	112346	166	1	0.0060241	112180	33	0.00029417	20.5963	2.8005	151.478
MC4R	union#Block R25-R29#R25-R29 Symptoms and signs involving the nervous and musculoskeletal systems	UR	Chapter XVIII Symptoms signs and abnormal clinical and laboratory findings not elsewhere classified	0.049	109472	20770	16	0.000770342	88702	36	0.000405853	1.8988	1.0535	3.4223
MC4R	40006#C185#Malignant neoplasm: Splenic flexure	URmtr	Chapter II Neoplasms	0.049	250011	177	1	0.00564972	249834	70	0.000280186	20.2731	2.8006	146.756
MC4R	union#G571#Meralgia paraesthetica	flexnonsynmtr	Chapter VI Diseases of the nervous system	0.049	277211	133	2	0.0150376	277078	732	0.00264186	5.7637	1.4237	23.3344
MC4R	union#G571#Meralgia paraesthetica	ptvraredmg	Chapter VI Diseases of the nervous system	0.049	277211	133	2	0.0150376	277078	732	0.00264186	5.7637	1.4237	23.3344
MC4R	union#M49#Spondylopathies in diseases classified elsewhere	ptvraredmg	Chapter XIII Diseases of the musculoskeletal system and connective tissue	0.049	120333	313	3	0.00958466	120020	310	0.0025829	3.737	1.1922	11.7143
MC4R	41202#D128#Benign neoplasm: Rectum	raredmgmtr	Chapter II Neoplasms	0.049	246255	4234	9	0.00212565	242021	252	0.00104123	2.0437	1.0504	3.9763
MC4R	131557#Source of report of K02 dental caries	syn	Chapter XI Diseases of the digestive system	0.049	386428	4964	10	0.0020145	381464	405	0.0010617	1.8992	1.0135	3.5591
NAA15	union#M889#Paget disease of bone unspecified	flexnonsynmtr	Chapter XIII Diseases of the musculoskeletal system and connective tissue	0.049	98273	321	2	0.00623053	97952	106	0.00108216	5.7873	1.4225	23.5452
NAA15	union#F309#Manic episode unspecified	flexnonsynmtr	Chapter V Mental and behavioural disorders	0.049	246970	6923	12	0.00173335	240047	229	0.00095398	1.8184	1.0172	3.2507
NAA15	union#R46#Symptoms and signs involving appearance and behaviour	ptv	Chapter XVIII Symptoms signs and abnormal clinical and laboratory findings not elsewhere classified	0.049	71952	720	1	0.00138889	71232	4	5.61545e-05	24.7663	2.7646	221.864
NAA15	union#R46#Symptoms and signs involving appearance and behaviour	ptv5pcnt	Chapter XVIII Symptoms signs and abnormal clinical and laboratory findings not elsewhere classified	0.049	71952	720	1	0.00138889	71232	4	5.61545e-05	24.7663	2.7646	221.864
NAA15	131653#Source of report of K65 peritonitis	ptvraredmg	Chapter XI Diseases of the digestive system	0.049	362741	3134	7	0.00223357	359607	373	0.00103724	2.156	1.0199	4.5576
NAA15	union#M4644#Discitis unspecified Thoracic region	ptvraredmg	Chapter XIII Diseases of the musculoskeletal system and connective tissue	0.049	93653	48	1	0.0208333	93605	97	0.00103627	20.5106	2.8017	150.155
NAA15	20002#1519#kidney nephropathy	raredmgmtr	Chapter XIV Diseases of the genitourinary system	0.049	366484	84	1	0.0119048	366400	218	0.000594978	20.2378	2.8047	146.026
NAA15	union#M30#Polyarteritis nodosa and related conditions	syn	Chapter XIII Diseases of the musculoskeletal system and connective tissue	0.049	139849	191	2	0.0104712	139658	256	0.00183305	5.7623	1.4229	23.3353
PCSK1	union#Block M45-M49#M45-M49 Spondylopathies	UR	Chapter XIII Diseases of the musculoskeletal system and connective tissue	0.049	150415	24879	38	0.00152739	125536	132	0.00105149	1.4533	1.0128	2.0853
PCSK1	union#D234#Benign neoplasm: Skin of scalp and neck	URmtr	Chapter II Neoplasms	0.049	235360	448	2	0.00446429	234912	183	0.000779015	5.7519	1.4233	23.2453
PCSK1	union#K74#Fibrosis and cirrhosis of liver	URmtr	Chapter XI Diseases of the digestive system	0.049	125113	2381	5	0.00209996	122732	99	0.000806636	2.6067	1.0605	6.4071
PCSK1	41202#I840#I840 Internal thrombosed haemorrhoids	raredmg	Chapter IX Diseases of the circulatory system	0.049	226083	103	2	0.0194175	225980	772	0.00341623	5.7766	1.4226	23.4575
PTPRG	41202#K910#Vomiting following gastrointestinal surgery	URmtr	Chapter XI Diseases of the digestive system	0.049	182247	44	1	0.0227273	182203	207	0.0011361	20.4467	2.8024	149.181
PTPRG	41202#K297#Gastritis unspecified	flexnonsynmtr	Chapter XI Diseases of the digestive system	0.049	227948	12209	206	0.0168728	215739	3157	0.0146334	1.1557	1.0025	1.3322
PTPRG	union#N423#Dysplasia of prostate	ptvraredmg	Chapter XIV Diseases of the genitourinary system	0.049	118000	57	2	0.0350877	117943	730	0.00618943	5.8388	1.4215	23.9818
PTPRG	union#C48#Malignant neoplasm of retroperitoneum and peritoneum	ptvraredmg	Chapter II Neoplasms	0.049	166080	420	6	0.0142857	165660	1026	0.00619341	2.3255	1.0363	5.2186
PTPRG	41202#E26#Hyperaldosteronism	ptvraredmg	Chapter IV Endocrine nutritional and metabolic diseases	0.049	304378	57	2	0.0350877	304321	1886	0.0061974	5.8312	1.4213	23.9233
PTPRG	union#D143#Benign neoplasm: Bronchus and lung	raredmg	Chapter II Neoplasms	0.049	257967	64	2	0.03125	257903	1422	0.0055137	5.8183	1.4218	23.8092
PTPRG	20002#1405#other renal|kidney problem	raredmg	Chapter XIV Diseases of the genitourinary system	0.049	278148	2277	20	0.00878349	275871	1549	0.00561494	1.5693	1.0076	2.4441
RIF1	20002#1563#urticaria	UR	Chapter XII Diseases of the skin and subcutaneous tissue	0.049	321398	253	2	0.00790514	321145	445	0.00138567	5.7424	1.4238	23.1599
RIF1	40006#C060#Malignant neoplasm: Cheek mucosa	URmtr	Chapter II Neoplasms	0.049	318926	47	1	0.0212766	318879	340	0.00106624	20.3669	2.8007	148.11
RIF1	41202#K634#Enteroptosis	raredmgmtr	Chapter XI Diseases of the digestive system	0.049	238014	33	1	0.030303	237981	361	0.00151693	20.5696	2.8032	150.94
RIF1	40002#Block B15-B19#B15-B19 Viral hepatitis	raredmgmtr	Chapter I Certain infectious and parasitic diseases	0.049	213029	31	1	0.0322581	212998	344	0.00161504	20.606	2.8021	151.53
RIF1	union#H313#Choroidal haemorrhage and rupture	raredmgmtr	Chapter VII Diseases of the eye and adnexa	0.049	264646	32	1	0.03125	264614	414	0.00156454	20.5859	2.8036	151.155
RIF1	41202#M7982#Other specified soft tissue disorders Upper arm	rec	Chapter XIII Diseases of the musculoskeletal system and connective tissue	0.049	297700	90	1	0.0111111	297610	165	0.000554417	20.255	2.8053	146.245
RMC1	union#N854#Malposition of uterus	UR	Chapter XIV Diseases of the genitourinary system	0.049	92185	954	3	0.00314465	91231	76	0.00083305	3.7836	1.1915	12.0152
RMC1	union#H179#Corneal scar and opacity unspecified	flexdmg	Chapter VII Diseases of the eye and adnexa	0.049	204134	230	3	0.0130435	203904	719	0.00352617	3.7347	1.1928	11.6941
RMC1	41202#I843#I843 External thrombosed haemorrhoids	ptv	Chapter IX Diseases of the circulatory system	0.049	223594	244	1	0.00409836	223350	45	0.000201478	20.4211	2.8037	148.743
RMC1	41202#I843#I843 External thrombosed haemorrhoids	ptv5pcnt	Chapter IX Diseases of the circulatory system	0.049	223594	244	1	0.00409836	223350	45	0.000201478	20.4211	2.8037	148.743
RMC1	union#K571#Diverticular disease of small intestine without perforation or abscess	ptvraredmg	Chapter XI Diseases of the digestive system	0.049	132162	870	5	0.00574713	131292	294	0.00223928	2.5756	1.0614	6.2498
RMC1	41202#M755#Bursitis of shoulder	rec	Chapter XIII Diseases of the musculoskeletal system and connective tissue	0.049	297868	258	1	0.00387597	297610	57	0.000191526	20.3122	2.802	147.248
RMC1	union#N39#Other disorders of urinary system	syn	Chapter XIV Diseases of the genitourinary system	0.049	180512	47422	161	0.00339505	133090	374	0.00281013	1.2089	1.0046	1.4546
SLTM	union#R12#Heartburn	UR	Chapter XVIII Symptoms signs and abnormal clinical and laboratory findings not elsewhere classified	0.049	123869	3548	6	0.00169109	120321	86	0.000714755	2.3683	1.0345	5.4219
SLTM	union#M5418#Radiculopathy Sacral and sacrococcygeal region	URmtr	Chapter XIII Diseases of the musculoskeletal system and connective tissue	0.049	116843	103	1	0.00970874	116740	56	0.000479698	20.4279	2.801	148.983
SLTM	20002#1312#prolapsed disc|slipped disc	URmtr	Chapter XIII Diseases of the musculoskeletal system and connective tissue	0.049	315134	7029	7	0.000995874	308105	141	0.000457636	2.1773	1.0189	4.6526
SLTM	40001#C911#Chronic lymphocytic leukaemia of B-cell type	flexnonsynmtr	Chapter II Neoplasms	0.049	193359	79	2	0.0253165	193280	862	0.00445985	5.798	1.4221	23.6395
SLTM	41202#I843#I843 External thrombosed haemorrhoids	ptv	Chapter IX Diseases of the circulatory system	0.049	223594	244	1	0.00409836	223350	45	0.000201478	20.4211	2.8037	148.743
SLTM	union#I843#I843 External thrombosed haemorrhoids	ptv5pcnt	Chapter IX Diseases of the circulatory system	0.049	119363	285	1	0.00350877	119078	20	0.000167957	20.9609	2.8035	156.716
SLTM	41202#R90#Abnormal findings on diagnostic imaging of central nervous system	ptv5pcnt	Chapter XVIII Symptoms signs and abnormal clinical and laboratory findings not elsewhere classified	0.049	233160	266	1	0.0037594	232894	43	0.000184633	20.4345	2.8036	148.94
SLTM	union#C679#Malignant neoplasm: Bladder unspecified	ptv5pcnt	Chapter II Neoplasms	0.049	168123	3646	3	0.00082282	164477	35	0.000212796	3.8691	1.1894	12.5859
SLTM	41202#I30#Acute pericarditis	ptv5pcnt	Chapter IX Diseases of the circulatory system	0.049	195307	223	1	0.0044843	195084	43	0.000220418	20.4317	2.8012	149.025
SLTM	union#E55#Vitamin D deficiency	syn	Chapter IV Endocrine nutritional and metabolic diseases	0.049	208934	4546	18	0.00395952	204388	500	0.00244633	1.621	1.012	2.5966
TNK2	union#K121#Other forms of stomatitis	UR	Chapter XI Diseases of the digestive system	0.049	160274	791	4	0.00505689	159483	272	0.00170551	2.975	1.1058	8.0038
TNK2	131837#Source of report of L98 other disorders of skin and subcutaneous tissue not elsewhere classified	UR	Chapter XII Diseases of the skin and subcutaneous tissue	0.049	403346	42148	90	0.00213533	361198	617	0.0017082	1.2506	1.0022	1.5605
TNK2	40002#J984#Other disorders of lung	URmtr	Chapter X Diseases of the respiratory system	0.049	411399	38	1	0.0263158	411361	543	0.00132001	20.4479	2.8005	149.302
TNK2	41202#C24#Malignant neoplasm of other and unspecified parts of biliary tract	URmtr	Chapter II Neoplasms	0.049	297336	259	2	0.00772201	297077	402	0.00135318	5.7432	1.4237	23.1677
TNK2	20002#1458#diverticular disease|diverticulitis	flexdmg	Chapter XI Diseases of the digestive system	0.049	290110	4676	29	0.00620188	285434	2540	0.00889873	0.695	0.4814	1.0034
TNK2	130915#Source of report of F45 somatoform disorders	flexnonsynmtr	Chapter V Mental and behavioural disorders	0.049	349492	2634	21	0.00797267	346858	4211	0.0121404	0.6539	0.4252	1.0058
TNK2	union#M10#Gout	ptv	Chapter XIII Diseases of the musculoskeletal system and connective tissue	0.049	97978	16843	12	0.000712462	81135	104	0.00128181	0.5555	0.3055	1.01
TNK2	union#Block D50-D53#D50-D53 Nutritional anaemias	raredmg	Chapter III Diseases of the blood and blood-forming organs and certain disorders involving the immune mechanism	0.049	356674	19261	102	0.00529568	337413	1455	0.00431222	1.2293	1.0052	1.5034
TNK2	union#D37#Neoplasm of uncertain or unknown behaviour of oral cavity and digestive organs	rec	Chapter II Neoplasms	0.049	239677	2394	7	0.00292398	237283	322	0.00135703	2.1581	1.0195	4.5682
TNRC6B	40001#I429#Cardiomyopathy unspecified	UR	Chapter IX Diseases of the circulatory system	0.049	270981	38	1	0.0263158	270943	357	0.00131762	20.485	2.8029	149.712
TNRC6B	41202#ChapterIV#Chapter IV Endocrine| nutritional and metabolic diseases	UR	Chapter IV Endocrine nutritional and metabolic diseases	0.049	411069	14285	28	0.0019601	396784	529	0.00133322	1.4711	1.0056	2.1522
TNRC6B	41202#C910#Acute lymphoblastic leukaemia [ALL]	URmtr	Chapter II Neoplasms	0.049	297159	82	1	0.0121951	297077	181	0.00060927	20.2507	2.8032	146.296
TNRC6B	40006#C169#Malignant neoplasm: Stomach unspecified	syn	Chapter II Neoplasms	0.049	236410	214	3	0.0140187	236196	896	0.00379346	3.7338	1.1923	11.6924
TNRC6B	union#Q070#Arnold-Chiari syndrome	syn	Chapter XVII Congenital malformations deformations and chromosomal abnormalities	0.049	271581	91	2	0.021978	271490	1051	0.00387123	5.7824	1.422	23.5127
UBB	41202#C859#Non-Hodgkin lymphoma unspecified	flexdmg	Chapter II Neoplasms	0.049	262920	1031	2	0.00193986	261889	88	0.00033602	5.7823	1.4217	23.5172
UBB	41202#C859#Non-Hodgkin lymphoma unspecified	flexnonsynmtr	Chapter II Neoplasms	0.049	262920	1031	2	0.00193986	261889	88	0.00033602	5.7823	1.4217	23.5172
UBB	union#M480#Spinal stenosis	flexnonsynmtr	Chapter XIII Diseases of the musculoskeletal system and connective tissue	0.049	143260	8139	6	0.000737191	135121	41	0.000303432	2.4306	1.0316	5.7267
UBB	41202#C859#Non-Hodgkin lymphoma unspecified	ptvraredmg	Chapter II Neoplasms	0.049	262920	1031	2	0.00193986	261889	88	0.00033602	5.7823	1.4217	23.5172
UBR2	40006#C900#Multiple myeloma	UR	Chapter II Neoplasms	0.049	248190	866	4	0.00461894	247324	386	0.00156071	2.9686	1.106	7.9679
UBR2	41202#G30#Alzheimer disease	flexdmg	Chapter VI Diseases of the nervous system	0.049	384451	396	6	0.0151515	384055	2527	0.00657979	2.3228	1.0362	5.207
UBR2	union#K529#Noninfective gastroenteritis and colitis unspecified	flexdmg	Chapter XI Diseases of the digestive system	0.049	167679	19753	151	0.00764441	147926	951	0.00642889	1.1905	1.0021	1.4145
UBR2	131645#Source of report of K61 abscess of anal and rectal regions	ptv	Chapter XI Diseases of the digestive system	0.049	287306	2729	3	0.0010993	284577	83	0.000291661	3.7722	1.1914	11.943
UBR2	131375#Source of report of I67 other cerebrovascular diseases	ptv	Chapter IX Diseases of the circulatory system	0.049	353770	8862	6	0.000677048	344908	99	0.000287033	2.3597	1.0348	5.3809
UBR2	41202#C342#Malignant neoplasm: Middle lobe bronchus or lung	ptv	Chapter II Neoplasms	0.049	297257	180	1	0.00555556	297077	82	0.000276023	20.234	2.8011	146.162
UBR2	131645#Source of report of K61 abscess of anal and rectal regions	ptv5pcnt	Chapter XI Diseases of the digestive system	0.049	287306	2729	3	0.0010993	284577	83	0.000291661	3.7722	1.1914	11.943
UBR2	131375#Source of report of I67 other cerebrovascular diseases	ptv5pcnt	Chapter IX Diseases of the circulatory system	0.049	353770	8862	6	0.000677048	344908	99	0.000287033	2.3597	1.0348	5.3809
UBR2	41202#C342#Malignant neoplasm: Middle lobe bronchus or lung	ptv5pcnt	Chapter II Neoplasms	0.049	297257	180	1	0.00555556	297077	82	0.000276023	20.234	2.8011	146.162
UBR2	41202#E039#Hypothyroidism unspecified	raredmg	Chapter IV Endocrine nutritional and metabolic diseases	0.049	267845	195	3	0.0153846	267650	1115	0.00416589	3.7351	1.1922	11.7013
UBR2	20002#1438#polycythaemia vera	raredmgmtr	Chapter II Neoplasms	0.049	272073	167	2	0.011976	271906	572	0.00210367	5.7498	1.4226	23.2402
UBR2	20002#1350#polycystic ovaries|polycystic ovarian syndrome	syn	Chapter IV Endocrine nutritional and metabolic diseases	0.049	179625	505	5	0.00990099	179120	694	0.0038745	2.571	1.0621	6.2236
UBR2	40006#Block C30-C39#C30-C39 Malignant neoplasms of respiratory and intrathoracic organs	syn	Chapter II Neoplasms	0.049	272120	4381	9	0.00205433	267739	1040	0.00388438	0.5279	0.2737	1.0181
UBR3	131949#Source of report of M71 other bursopathies	flexnonsynmtr	Chapter XIII Diseases of the musculoskeletal system and connective tissue	0.049	419387	3160	20	0.00632911	416227	1683	0.00404347	1.5689	1.0081	2.4415
UBR3	union#C92#Myeloid leukaemia	ptvraredmg	Chapter II Neoplasms	0.049	217798	929	7	0.00753498	216869	762	0.00351364	2.1532	1.0201	4.5447
UBR3	union#H442#Degenerative myopia	ptvraredmg	Chapter VII Diseases of the eye and adnexa	0.049	265023	409	4	0.00977995	264614	878	0.00331804	2.9667	1.1056	7.9607
UBR3	41202#R221#Localized swelling mass and lump neck	ptvraredmg	Chapter XVIII Symptoms signs and abnormal clinical and laboratory findings not elsewhere classified	0.049	265266	408	4	0.00980392	264858	881	0.00332631	2.9667	1.1056	7.9605
UBR3	132235#Source of report of O44 placenta praevia	raredmgmtr	Chapter XV Pregnancy childbirth and the puerperium	0.049	226095	198	2	0.010101	225897	400	0.00177072	5.7525	1.4236	23.2443
UBR3	130255#Source of report of B49 unspecified mycosis	raredmgmtr	Chapter I Certain infectious and parasitic diseases	0.049	361025	452	3	0.00663717	360573	646	0.00179159	3.7227	1.193	11.6167
UBR3	41202#L400#Psoriasis vulgaris	rec	Chapter XII Diseases of the skin and subcutaneous tissue	0.049	374440	165	1	0.00606061	374275	113	0.000301917	20.19	2.8027	145.443
UBR3	union#R413#Other amnesia	syn	Chapter XVIII Symptoms signs and abnormal clinical and laboratory findings not elsewhere classified	0.049	81892	1380	1	0.000724638	80512	317	0.0039373	0.1835	0.0257	1.3074
UBR3	union#Z099#Follow-up examination after unspecified treatment for other conditions	syn	Chapter XXI Factors influencing health status and contact with health services	0.049	145439	3676	23	0.0062568	141763	576	0.00406312	1.5433	1.016	2.3443
UBR3	union#G936#Cerebral oedema	syn	Chapter VI Diseases of the nervous system	0.049	277539	461	5	0.010846	277078	1178	0.00425151	2.5681	1.0618	6.2112
APBA1	131107#Source of report of G83 other paralytic syndromes	URmtr	Chapter VI Diseases of the nervous system	0.0491	373698	1247	3	0.00240577	372451	241	0.000647065	3.7245	1.1912	11.6456
APBA1	41202#Block F20-F29#F20-F29 Schizophrenia| schizotypal and delusional disorders	flexdmg	Chapter V Mental and behavioural disorders	0.0491	367526	748	7	0.00935829	366778	1605	0.00437594	2.1493	1.0194	4.5316
APBA1	20001#1035#bladder cancer	flexdmg	Chapter II Neoplasms	0.0491	244414	1003	9	0.00897308	243411	1078	0.00442872	2.0354	1.053	3.9342
APBA1	union#L94#Other localized connective tissue disorders	raredmg	Chapter XII Diseases of the skin and subcutaneous tissue	0.0491	141217	3041	16	0.00526143	138176	434	0.00314092	1.6787	1.0179	2.7684
APBA1	41202#M223#Other derangements of patella	raredmgmtr	Chapter XIII Diseases of the musculoskeletal system and connective tissue	0.0491	297653	43	1	0.0232558	297610	347	0.00116596	20.3968	2.7994	148.616
APBA1	41202#L57#Skin changes due to chronic exposure to nonionizing radiation	rec	Chapter XII Diseases of the skin and subcutaneous tissue	0.0491	342711	3477	2	0.000575209	339234	33	9.7278e-05	5.9159	1.419	24.6638
APBA1	40006#C172#Malignant neoplasm: Ileum	syn	Chapter II Neoplasms	0.0491	318969	90	2	0.0222222	318879	1249	0.00391685	5.7797	1.4214	23.5011
BSN	41202#R071#Chest pain on breathing	URmtr	Chapter XVIII Symptoms signs and abnormal clinical and laboratory findings not elsewhere classified	0.0491	265143	285	2	0.00701754	264858	326	0.00123085	5.7346	1.4212	23.1402
BSN	131539#Source of report of J92 pleural plaque	URmtr	Chapter X Diseases of the respiratory system	0.0491	215349	2392	7	0.00292642	212957	289	0.00135708	2.1598	1.0194	4.576
BSN	132123#Source of report of N80 endometriosis	flexdmg	Chapter XIV Diseases of the genitourinary system	0.0491	226122	8262	101	0.0122246	217860	2174	0.00997889	1.2278	1.0045	1.5008
BSN	union#Z871#Personal history of diseases of the digestive system	flexdmg	Chapter XXI Factors influencing health status and contact with health services	0.0491	166006	31881	279	0.00875129	134125	1337	0.00996831	0.8768	0.7703	0.9982
BSN	union#K08#Other disorders of teeth and supporting structures	flexnonsynmtr	Chapter XI Diseases of the digestive system	0.0491	157397	4264	106	0.0248593	153133	3136	0.0204789	1.2193	1.0023	1.4834
BSN	131239#Source of report of H70 mastoiditis and related conditions	flexnonsynmtr	Chapter VIII Diseases of the ear and mastoid process	0.0491	419387	264	1	0.00378788	419123	8607	0.0205357	0.1814	0.0254	1.2924
BSN	41202#D035#Melanoma in situ of trunk	flexnonsynmtr	Chapter II Neoplasms	0.0491	216655	262	1	0.00381679	216393	4514	0.0208602	0.1798	0.0252	1.2818
BSN	40006#C927#Other myeloid leukaemia	flexnonsynmtr	Chapter II Neoplasms	0.0491	197790	66	4	0.0606061	197724	4119	0.0208321	3.0324	1.1027	8.3391
BSN	41202#M799#Soft tissue disorder unspecified	rec	Chapter XIII Diseases of the musculoskeletal system and connective tissue	0.0491	297774	164	3	0.0182927	297610	1476	0.00495951	3.7385	1.1918	11.7274
GCK	41202#K318#Other specified diseases of stomach and duodenum	flexdmg	Chapter XI Diseases of the digestive system	0.0491	239292	1311	7	0.00533944	237981	592	0.00248759	2.1526	1.0197	4.5441
GCK	41202#I70#Atherosclerosis	flexdmg	Chapter IX Diseases of the circulatory system	0.0491	192305	1347	7	0.00519673	190958	462	0.00241938	2.154	1.0192	4.5523
GCK	41202#K469#Unspecified abdominal hernia without obstruction or gangrene	flexnonsynmtr	Chapter XI Diseases of the digestive system	0.0491	178081	167	2	0.011976	177914	374	0.00210214	5.754	1.4218	23.2868
GCK	41202#K269#Duodenal ulcer; Unspecified as acute or chronic without haemorrhage or perforation	ptvraredmg	Chapter XI Diseases of the digestive system	0.0491	171171	1183	6	0.00507185	169988	372	0.00218839	2.3243	1.0354	5.2177
GIGYF1	union#K632#Fistula of intestine	UR	Chapter XI Diseases of the digestive system	0.0491	130920	425	3	0.00705882	130495	248	0.00190046	3.7336	1.1912	11.7025
GIGYF1	union#Block R70-R79#R70-R79 Abnormal findings on examination of blood| without diagnosis	URmtr	Chapter XVIII Symptoms signs and abnormal clinical and laboratory findings not elsewhere classified	0.0491	84557	18142	13	0.000716569	66415	86	0.00129489	0.5531	0.3086	0.9912
GIGYF1	union#I201#Angina pectoris with documented spasm	flexdmg	Chapter IX Diseases of the circulatory system	0.0491	165553	286	7	0.0244755	165267	1897	0.0114784	2.1607	1.0192	4.5807
GIGYF1	union#G811#Spastic hemiplegia	flexdmg	Chapter VI Diseases of the nervous system	0.0491	277151	73	3	0.0410959	277078	3103	0.011199	3.784	1.1908	12.0243
GIGYF1	union#M91#Juvenile osteochondrosis of hip and pelvis	flexdmg	Chapter XIII Diseases of the musculoskeletal system and connective tissue	0.0491	112266	179	5	0.027933	112087	1232	0.0109915	2.5856	1.0609	6.3015
GIGYF1	20002#1609#glomerulnephritis	flexnonsynmtr	Chapter XIV Diseases of the genitourinary system	0.0491	373557	45	2	0.0444444	373512	2940	0.00787123	5.8626	1.4195	24.2119
GIGYF1	41202#R502#Drug-induced fever	raredmg	Chapter XVIII Symptoms signs and abnormal clinical and laboratory findings not elsewhere classified	0.0491	264912	54	2	0.037037	264858	1734	0.0065469	5.8363	1.4205	23.9799
GIGYF1	union#F02#Dementia in other diseases classified elsewhere	raredmg	Chapter V Mental and behavioural disorders	0.0491	179749	813	10	0.0123001	178936	1168	0.00652747	1.8954	1.0132	3.5456
GIGYF1	union#M6594#Synovitis and tenosynovitis unspecified Hand	raredmgmtr	Chapter XIII Diseases of the musculoskeletal system and connective tissue	0.0491	105375	309	3	0.00970874	105066	275	0.0026174	3.7359	1.1909	11.7196
HNF1A	union#M8791#Osteonecrosis unspecified Shoulder region	UR	Chapter XIII Diseases of the musculoskeletal system and connective tissue	0.0491	95249	44	1	0.0227273	95205	108	0.00113439	20.4774	2.7946	150.046
HNF1A	41202#H250#Senile incipient cataract	flexdmg	Chapter VII Diseases of the eye and adnexa	0.0491	324498	3915	40	0.0102171	320583	2380	0.00742397	1.3801	1.0081	1.8894
HNF4A	union#Block D55-D59#D55-D59 Haemolytic anaemias	flexdmg	Chapter III Diseases of the blood and blood-forming organs and certain disorders involving the immune mechanism	0.0491	360821	582	7	0.0120275	360239	2027	0.00562682	2.1514	1.0197	4.5389
HNF4A	20002#1223#type 2 diabetes	flexdmg	Chapter IV Endocrine nutritional and metabolic diseases	0.0491	245567	2685	23	0.00856611	242882	1351	0.00556237	1.5447	1.0211	2.3367
HNF4A	union#L81#Other disorders of pigmentation	rec	Chapter XII Diseases of the skin and subcutaneous tissue	0.0491	163260	4058	1	0.000246427	159202	1	6.28133e-06	39.2411	2.4539	627.509
IP6K1	41202#R252#Cramp and spasm	URmtr	Chapter XVIII Symptoms signs and abnormal clinical and laboratory findings not elsewhere classified	0.0491	265096	238	1	0.00420168	264858	55	0.000207658	20.3148	2.7997	147.405
IP6K1	131653#Source of report of K65 peritonitis	raredmg	Chapter XI Diseases of the digestive system	0.0491	362741	3134	4	0.00127632	359607	154	0.000428245	2.9829	1.1048	8.0539
IP6K1	union#I08#Multiple valve diseases	raredmgmtr	Chapter IX Diseases of the circulatory system	0.0491	150110	9360	0	0	140750	55	0.000390764	0	NA	NA
IP6K1	union#Block D37-D48#D37-D48 Neoplasms of uncertain or unknown behaviour	syn	Chapter II Neoplasms	0.0491	236428	10009	5	0.00049955	226419	269	0.00118806	0.4202	0.1734	1.018
IRS2	131307#Source of report of I25 chronic ischaemic heart disease	flexdmg	Chapter IX Diseases of the circulatory system	0.0491	278684	43272	209	0.00482991	235412	978	0.00415442	1.1634	1.0016	1.3513
IRS2	41202#I840#I840 Internal thrombosed haemorrhoids	flexnonsynmtr	Chapter IX Diseases of the circulatory system	0.0491	226083	103	3	0.0291262	225980	1790	0.00792105	3.7574	1.1904	11.8594
IRS2	41202#E236#Other disorders of pituitary gland	flexnonsynmtr	Chapter IV Endocrine nutritional and metabolic diseases	0.0491	405147	45	2	0.0444444	405102	3189	0.00787209	5.8619	1.4194	24.2083
IRS2	40002#Block C64-C68#C64-C68 Malignant neoplasms of urinary tract	flexnonsynmtr	Chapter II Neoplasms	0.0491	187985	174	4	0.0229885	187811	1471	0.00783234	2.9806	1.1044	8.0439
IRS2	41202#H52#Disorders of refraction and accommodation	flexnonsynmtr	Chapter VII Diseases of the eye and adnexa	0.0491	317948	328	6	0.0182927	317620	2526	0.0079529	2.3244	1.0355	5.2173
IRS2	40002#D469#Myelodysplastic syndrome unspecified	syn	Chapter II Neoplasms	0.0491	241470	74	2	0.027027	241396	1151	0.0047681	5.798	1.4209	23.6591
IRS2	union#G403#Generalized idiopathic epilepsy and epileptic syndromes	syn	Chapter VI Diseases of the nervous system	0.0491	246829	702	7	0.00997151	246127	1147	0.0046602	2.1512	1.0194	4.5395
MC4R	union#Chapter IX#Chapter IX Diseases of the circulatory system	ptvraredmg	Chapter IX Diseases of the circulatory system	0.0491	331129	188707	572	0.00303115	142422	379	0.00266111	1.1395	1.0006	1.2977
MC4R	union#G51#Facial nerve disorders	ptvraredmg	Chapter VI Diseases of the nervous system	0.0491	280130	3052	14	0.00458716	277078	732	0.00264186	1.7397	1.024	2.9558
MC4R	40002#Block E70-E90#E70-E90 Metabolic disorders	raredmgmtr	Chapter IV Endocrine nutritional and metabolic diseases	0.0491	287249	348	2	0.00574713	286901	289	0.00100732	5.7326	1.4211	23.1241
MC4R	union#Block Q35-Q37#Q35-Q37 Cleft lip and cleft palate	syn	Chapter XVII Congenital malformations deformations and chromosomal abnormalities	0.0491	296944	48	1	0.0208333	296896	310	0.00104414	20.3559	2.7997	148.005
NAA15	union#H728#Other perforations of tympanic membrane	URmtr	Chapter VIII Diseases of the ear and mastoid process	0.0491	192889	145	1	0.00689655	192744	66	0.000342423	20.2734	2.7948	147.061
NAA15	union#H744#Polyp of middle ear	URmtr	Chapter VIII Diseases of the ear and mastoid process	0.0491	120662	138	1	0.00724638	120524	43	0.000356775	20.4517	2.7964	149.574
NAA15	41202#D22#Melanocytic naevi	ptvraredmg	Chapter II Neoplasms	0.0491	247842	5208	1	0.000192012	242634	259	0.00106745	0.1797	0.0252	1.281
NAA15	20002#1457#duodenal ulcer	ptvraredmg	Chapter XI Diseases of the digestive system	0.0491	247869	1761	5	0.0028393	246108	272	0.00110521	2.5735	1.0613	6.2405
NAA15	union#B962#Escherichia coli [E coli] as the cause of diseases classified to other chapters	syn	Chapter I Certain infectious and parasitic diseases	0.0491	261610	6574	6	0.000912686	255036	522	0.00204677	0.4454	0.1991	0.9964
NAA15	41202#C782#Secondary malignant neoplasm of pleura	syn	Chapter II Neoplasms	0.0491	231826	700	4	0.00571429	231126	447	0.00193401	2.9659	1.1052	7.9594
PCSK1	union#G83#Other paralytic syndromes	UR	Chapter VI Diseases of the nervous system	0.0491	260861	1247	4	0.0032077	259614	281	0.00108238	2.9699	1.1052	7.9809
PCSK1	20002#1416#chronic sinusitis	URmtr	Chapter VIII Diseases of the ear and mastoid process	0.0491	305000	2612	5	0.00191424	302388	225	0.000744077	2.5757	1.0608	6.2537
PCSK1	41202#Block N17-N19#N17-N19 Renal failure	URmtr	Chapter XIV Diseases of the genitourinary system	0.0491	260420	4424	7	0.00158228	255996	187	0.00073048	2.1679	1.0188	4.6131
PCSK1	41202#E230#Hypopituitarism	ptv	Chapter IV Endocrine nutritional and metabolic diseases	0.0491	304829	194	1	0.00515464	304635	78	0.000256044	20.231	2.8001	146.172
PCSK1	41202#N362#Urethral caruncle	ptv	Chapter XIV Diseases of the genitourinary system	0.0491	185070	190	1	0.00526316	184880	48	0.000259628	20.3739	2.7977	148.368
PCSK1	41202#E230#Hypopituitarism	ptv5pcnt	Chapter IV Endocrine nutritional and metabolic diseases	0.0491	304829	194	1	0.00515464	304635	78	0.000256044	20.231	2.8001	146.172
PCSK1	41202#N362#Urethral caruncle	ptv5pcnt	Chapter XIV Diseases of the genitourinary system	0.0491	185070	190	1	0.00526316	184880	48	0.000259628	20.3739	2.7977	148.368
PCSK1	41202#K254#Gastric ulcer; Chronic or unspecified with haemorrhage	ptvraredmg	Chapter XI Diseases of the digestive system	0.0491	178454	218	3	0.0137615	178236	664	0.0037254	3.7315	1.191	11.6913
PTPRG	41202#I48#Atrial fibrillation and flutter	URmtr	Chapter IX Diseases of the circulatory system	0.0491	229229	13681	8	0.000584753	215548	255	0.00118303	0.494	0.2443	0.9987
PTPRG	union#L890#Stage I decubitus ulcer and pressure area	URmtr	Chapter XII Diseases of the skin and subcutaneous tissue	0.0491	165489	645	3	0.00465116	164844	206	0.00124967	3.7346	1.1915	11.706
PTPRG	union#N70#Salpingitis and oophoritis	raredmgmtr	Chapter XIV Diseases of the genitourinary system	0.0491	92453	1142	6	0.00525394	91311	206	0.00225603	2.3359	1.0351	5.271
PTPRG	union#G55#Nerve root and plexus compressions in diseases classified elsewhere	syn	Chapter VI Diseases of the nervous system	0.0491	267600	7469	37	0.00495381	260131	922	0.00354437	1.3996	1.0068	1.9457
RIF1	union#Q98#Other sex chromosome abnormalities male phenotype not elsewhere classified	UR	Chapter XVII Congenital malformations deformations and chromosomal abnormalities	0.0491	217411	41	1	0.0243902	217370	266	0.00122372	20.4045	2.7948	148.97
RIF1	41202#K115#Sialolithiasis	flexdmg	Chapter XI Diseases of the digestive system	0.0491	206214	326	4	0.0122699	205888	858	0.00416731	2.9685	1.1048	7.9757
RIF1	union#B27#Infectious mononucleosis	flexnonsynmtr	Chapter I Certain infectious and parasitic diseases	0.0491	280207	2968	40	0.0134771	277239	2718	0.00980382	1.3798	1.0077	1.8893
RIF1	132037#Source of report of N20 calculus of kidney and ureter	flexnonsynmtr	Chapter XIV Diseases of the genitourinary system	0.0491	284240	10276	123	0.0119696	273964	2729	0.00996116	1.2041	1.004	1.4441
RIF1	131053#Source of report of G43 migraine	rec	Chapter VI Diseases of the nervous system	0.0491	302825	22413	21	0.000936956	280412	165	0.00058842	1.5929	1.0113	2.5089
RMC1	130013#Source of report of A06 amoebiasis	URmtr	Chapter I Certain infectious and parasitic diseases	0.0491	419387	100	1	0.01	419287	210	0.00050085	20.1576	2.7985	145.198
RMC1	41202#J32#Chronic sinusitis	flexdmg	Chapter X Diseases of the respiratory system	0.0491	374528	1855	12	0.006469	372673	1338	0.00359028	1.807	1.0217	3.1959
RMC1	41202#B01#Varicella [chickenpox]	flexnonsynmtr	Chapter I Certain infectious and parasitic diseases	0.0491	395756	71	2	0.028169	395685	1969	0.00497618	5.7959	1.4199	23.6583
RMC1	union#E739#Lactose intolerance unspecified	ptv	Chapter IV Endocrine nutritional and metabolic diseases	0.0491	175196	267	1	0.00374532	174929	32	0.000182931	20.5471	2.7974	150.918
RMC1	union#I809#Phlebitis and thrombophlebitis of unspecified site	ptv	Chapter IX Diseases of the circulatory system	0.0491	158153	318	1	0.00314465	157835	24	0.000152058	20.7428	2.7976	153.799
RMC1	union#E739#Lactose intolerance unspecified	ptv5pcnt	Chapter IV Endocrine nutritional and metabolic diseases	0.0491	175196	267	1	0.00374532	174929	32	0.000182931	20.5471	2.7974	150.918
RMC1	union#I809#Phlebitis and thrombophlebitis of unspecified site	ptv5pcnt	Chapter IX Diseases of the circulatory system	0.0491	158153	318	1	0.00314465	157835	24	0.000152058	20.7428	2.7976	153.799
RMC1	41202#G458#Other transient cerebral ischaemic attacks and related syndromes	ptvraredmg	Chapter VI Diseases of the nervous system	0.0491	309338	155	2	0.0129032	309183	702	0.0022705	5.7442	1.4209	23.2223
RMC1	40001#C833#Diffuse large B-cell lymphoma	syn	Chapter II Neoplasms	0.0491	248224	120	2	0.0166667	248104	728	0.00293425	5.7594	1.4209	23.3441
SLTM	union#M791#Myalgia	flexnonsynmtr	Chapter XIII Diseases of the musculoskeletal system and connective tissue	0.0491	126435	1151	10	0.0086881	125284	576	0.00459755	1.8975	1.0128	3.5552
SLTM	union#H66#Suppurative and unspecified otitis media	ptv	Chapter VIII Diseases of the ear and mastoid process	0.0491	193183	8700	4	0.00045977	184483	27	0.000146355	3.1425	1.0993	8.9828
SLTM	41202#N320#Bladder-neck obstruction	ptv5pcnt	Chapter XIV Diseases of the genitourinary system	0.0491	165118	1894	2	0.00105597	163224	29	0.00017767	5.9486	1.4184	24.9482
SLTM	41202#H36#Retinal disorders in diseases classified elsewhere	ptv5pcnt	Chapter VII Diseases of the eye and adnexa	0.0491	252315	249	1	0.00401606	252066	50	0.000198361	20.3239	2.7965	147.704
TNK2	41202#J340#Abscess furuncle and carbuncle of nose	flexdmg	Chapter X Diseases of the respiratory system	0.0491	372828	155	4	0.0258065	372673	3281	0.00880396	2.9824	1.1043	8.0544
TNK2	20002#1281#retinal detachment	ptv5pcnt	Chapter VII Diseases of the eye and adnexa	0.0491	310290	1425	5	0.00350877	308865	423	0.00136953	2.5675	1.0615	6.2102
TNK2	union#Z720#Tobacco use	raredmgmtr	Chapter XXI Factors influencing health status and contact with health services	0.0491	135150	12353	21	0.00169999	122797	324	0.0026385	0.6437	0.4138	1.0012
TNRC6B	40002#R092#Respiratory arrest	URmtr	Chapter XVIII Symptoms signs and abnormal clinical and laboratory findings not elsewhere classified	0.0491	277291	78	1	0.0128205	277213	178	0.000642106	20.2127	2.7959	146.125
TNRC6B	union#D067#Carcinoma in situ: Other parts of cervix	flexdmg	Chapter II Neoplasms	0.0491	133796	85	2	0.0235294	133711	554	0.00414326	5.7917	1.4211	23.6044
TNRC6B	union#M79#Other soft tissue disorders not elsewhere classified	raredmg	Chapter XIII Diseases of the musculoskeletal system and connective tissue	0.0491	196151	74432	224	0.00300946	121719	308	0.00253042	1.1899	1.0015	1.4137
TNRC6B	40002#R092#Respiratory arrest	raredmgmtr	Chapter XVIII Symptoms signs and abnormal clinical and laboratory findings not elsewhere classified	0.0491	277291	78	1	0.0128205	277213	178	0.000642106	20.2127	2.7959	146.125
UBB	union#M23#Internal derangement of knee	UR	Chapter XIII Diseases of the musculoskeletal system and connective tissue	0.0491	142039	19976	8	0.000400481	122063	20	0.00016385	2.4448	1.0767	5.5512
UBB	union#M23#Internal derangement of knee	URmtr	Chapter XIII Diseases of the musculoskeletal system and connective tissue	0.0491	142039	19976	8	0.000400481	122063	20	0.00016385	2.4448	1.0767	5.5512
UBB	41202#I678#Other specified cerebrovascular diseases	flexnonsynmtr	Chapter IX Diseases of the circulatory system	0.0491	240052	151	1	0.00662252	239901	79	0.000329303	20.2381	2.7975	146.411
UBB	union#I802#Phlebitis and thrombophlebitis of other deep vessels of lower extremities	ptv	Chapter IX Diseases of the circulatory system	0.0491	174558	12024	6	0.000499002	162534	33	0.000203034	2.4584	1.0299	5.8685
UBB	union#I802#Phlebitis and thrombophlebitis of other deep vessels of lower extremities	ptv5pcnt	Chapter IX Diseases of the circulatory system	0.0491	174558	12024	6	0.000499002	162534	33	0.000203034	2.4584	1.0299	5.8685
UBB	union#H549#Unspecified visual impairment (binocular)	syn	Chapter VII Diseases of the eye and adnexa	0.0491	248778	1076	4	0.00371747	247702	311	0.00125554	2.9682	1.105	7.9729
UBR2	41202#F33#Recurrent depressive disorder	UR	Chapter V Mental and behavioural disorders	0.0491	354549	535	3	0.00560748	354014	536	0.00151406	3.7188	1.1918	11.6041
UBR2	union#K420#Umbilical hernia with obstruction without gangrene	URmtr	Chapter XI Diseases of the digestive system	0.0491	114620	409	2	0.00488998	114211	97	0.000849305	5.781	1.4206	23.5258
UBR2	union#G958#Other specified diseases of spinal cord	flexdmg	Chapter VI Diseases of the nervous system	0.0491	240327	211	4	0.0189573	240116	1550	0.00645521	2.9742	1.1044	8.0097
UBR2	41202#G571#Meralgia paraesthetica	raredmg	Chapter VI Diseases of the nervous system	0.0491	384141	86	2	0.0232558	384055	1575	0.00410098	5.782	1.4213	23.5225
UBR2	union#N362#Urethral caruncle	syn	Chapter XIV Diseases of the genitourinary system	0.0491	104413	357	4	0.0112045	104056	395	0.00379603	2.9737	1.1044	8.0069
UBR3	union#M771#Lateral epicondylitis	URmtr	Chapter XIII Diseases of the musculoskeletal system and connective tissue	0.0491	140702	1044	3	0.00287356	139658	107	0.000766157	3.7585	1.1913	11.8581
UBR3	41202#K590#Constipation	URmtr	Chapter XI Diseases of the digestive system	0.0491	221585	7587	12	0.00158165	213998	186	0.000869167	1.821	1.0153	3.2662
UBR3	union#K35#Acute appendicitis	flexdmg	Chapter XI Diseases of the digestive system	0.0491	149657	4752	11	0.00231481	144905	599	0.00413374	0.559	0.3077	1.0155
UBR3	union#N854#Malposition of uterus	ptvraredmg	Chapter XIV Diseases of the genitourinary system	0.0491	92185	954	7	0.00733753	91231	311	0.00340893	2.161	1.0189	4.5831
UBR3	union#Block N25-N29#N25-N29 Other disorders of kidney and ureter	rec	Chapter XIV Diseases of the genitourinary system	0.0491	203102	6530	5	0.000765697	196572	57	0.00028997	2.6419	1.0586	6.5929
UBR3	union#M511#Lumbar and other intervertebral disc disorders with radiculopathy	syn	Chapter XIII Diseases of the musculoskeletal system and connective tissue	0.0491	132857	5760	15	0.00260417	127097	555	0.00436674	0.5953	0.3562	0.9949
APBA1	41202#M7966#Pain in limb Lower leg	UR	Chapter XIII Diseases of the musculoskeletal system and connective tissue	0.0492	272525	3451	7	0.0020284	269074	253	0.000940262	2.1596	1.0184	4.5799
APBA1	union#N119#Chronic tubulo-interstitial nephritis unspecified	ptv	Chapter XIV Diseases of the genitourinary system	0.0492	154700	166	1	0.0060241	154534	46	0.000297669	20.3542	2.7905	148.465
APBA1	union#N119#Chronic tubulo-interstitial nephritis unspecified	ptv5pcnt	Chapter XIV Diseases of the genitourinary system	0.0492	154700	166	1	0.0060241	154534	46	0.000297669	20.3542	2.7905	148.465
APBA1	union#I602#Subarachnoid haemorrhage from anterior communicating artery	syn	Chapter IX Diseases of the circulatory system	0.0492	182803	212	3	0.0141509	182591	700	0.0038337	3.7298	1.1903	11.687
APBA1	40002#R09#Other symptoms and signs involving the circulatory and respiratory systems	syn	Chapter XVIII Symptoms signs and abnormal clinical and laboratory findings not elsewhere classified	0.0492	286393	91	2	0.021978	286302	1111	0.00388052	5.7685	1.4187	23.4545
APBA1	20002#1487#svt | supraventricular tachycardia	syn	Chapter IX Diseases of the circulatory system	0.0492	280837	209	3	0.0143541	280628	1092	0.00389127	3.7279	1.1906	11.6723
APBA1	130851#Source of report of F07 personality and behavioural disorders due to brain disease damage and dysfunction	syn	Chapter V Mental and behavioural disorders	0.0492	419387	210	3	0.0142857	419177	1625	0.00387664	3.724	1.19	11.6536
BSN	union#B19#Unspecified viral hepatitis	UR	Chapter I Certain infectious and parasitic diseases	0.0492	240851	1439	6	0.00416956	239412	431	0.00180024	2.3216	1.0355	5.2052
BSN	union#K228#Other specified diseases of oesophagus	UR	Chapter XI Diseases of the digestive system	0.0492	152788	2469	9	0.0036452	150319	269	0.00178953	2.0408	1.0491	3.9697
BSN	41202#I25#Chronic ischaemic heart disease	ptv	Chapter IX Diseases of the circulatory system	0.0492	209098	22551	9	0.000399095	186547	35	0.00018762	2.1276	1.0226	4.4267
BSN	41202#I25#Chronic ischaemic heart disease	ptv5pcnt	Chapter IX Diseases of the circulatory system	0.0492	209098	22551	9	0.000399095	186547	35	0.00018762	2.1276	1.0226	4.4267
BSN	union#M221#Recurrent subluxation of patella	ptvraredmg	Chapter XIII Diseases of the musculoskeletal system and connective tissue	0.0492	106073	49	2	0.0408163	106024	766	0.00722478	5.8473	1.4178	24.1161
GCK	41202#H342#Other retinal artery occlusions	URmtr	Chapter VII Diseases of the eye and adnexa	0.0492	288874	112	1	0.00892857	288762	129	0.000446735	20.1573	2.7933	145.464
GCK	20002#1413#nasal|sinus disorder	URmtr	Chapter VIII Diseases of the ear and mastoid process	0.0492	296884	5940	7	0.00117845	290944	158	0.00054306	2.1714	1.0181	4.6314
GCK	41202#Block H25-H28#H25-H28 Disorders of lens	flexdmg	Chapter VII Diseases of the eye and adnexa	0.0492	371917	46760	133	0.00284431	325157	765	0.00235271	1.2095	1.0059	1.4545
GCK	union#G83#Other paralytic syndromes	ptvraredmg	Chapter VI Diseases of the nervous system	0.0492	260861	1247	6	0.00481155	259614	540	0.00208001	2.3196	1.0355	5.1961
GCK	union#N300#Acute cystitis	raredmgmtr	Chapter XIV Diseases of the genitourinary system	0.0492	209392	218	2	0.00917431	209174	337	0.0016111	5.7379	1.42	23.1853
GCK	union#M8585#Other specified disorders of bone density and structure Pelvic region and thigh	syn	Chapter XIII Diseases of the musculoskeletal system and connective tissue	0.0492	97793	235	2	0.00851064	97558	145	0.0014863	5.7666	1.4201	23.4168
GIGYF1	union#M311#Thrombotic microangiopathy	flexdmg	Chapter XIII Diseases of the musculoskeletal system and connective tissue	0.0492	139690	32	2	0.0625	139658	1552	0.0111129	5.9324	1.4165	24.8456
GIGYF1	40006#C500#Malignant neoplasm: Nipple and areola	flexdmg	Chapter II Neoplasms	0.0492	173618	123	4	0.0325203	173495	1928	0.0111127	2.9912	1.1033	8.1093
GIGYF1	union#O418#Other specified disorders of amniotic fluid and membranes	rec	Chapter XV Pregnancy childbirth and the puerperium	0.0492	191906	93	1	0.0107527	191813	103	0.000536981	20.2311	2.7931	146.539
GIGYF1	41202#G562#Lesion of ulnar nerve	syn	Chapter VI Diseases of the nervous system	0.0492	291478	1345	12	0.00892193	290133	1438	0.00495635	1.8073	1.0214	3.198
HNF1A	41202#R790#Abnormal level of blood mineral	URmtr	Chapter XVIII Symptoms signs and abnormal clinical and laboratory findings not elsewhere classified	0.0492	264989	131	1	0.00763359	264858	101	0.000381336	20.1643	2.792	145.632
HNF1A	union#D123#Benign neoplasm: Transverse colon	flexnonsynmtr	Chapter II Neoplasms	0.0492	195648	6319	26	0.00411458	189329	513	0.00270957	1.5207	1.0246	2.2568
HNF1A	union#B978#Other viral agents as the cause of diseases classified to other chapters	ptvraredmg	Chapter I Certain infectious and parasitic diseases	0.0492	257296	606	6	0.00990099	256690	1102	0.00429312	2.3193	1.0356	5.1945
HNF1A	41202#C21#Malignant neoplasm of anus and anal canal	ptvraredmg	Chapter II Neoplasms	0.0492	241312	318	4	0.0125786	240994	1031	0.00427811	2.9649	1.1038	7.9643
HNF1A	40006#C78#Secondary malignant neoplasm of respiratory and digestive organs	raredmg	Chapter II Neoplasms	0.0492	319071	192	3	0.015625	318879	1352	0.00423985	3.7279	1.1901	11.6773
HNF1A	union#H611#Noninfective disorders of pinna	syn	Chapter VIII Diseases of the ear and mastoid process	0.0492	146188	89	2	0.0224719	146099	579	0.00396307	5.7777	1.4189	23.527
HNF4A	41202#C049#Malignant neoplasm: Floor of mouth unspecified	UR	Chapter II Neoplasms	0.0492	191282	61	1	0.0163934	191221	157	0.00082104	20.2828	2.7936	147.264
HNF4A	41202#M221#Recurrent subluxation of patella	raredmgmtr	Chapter XIII Diseases of the musculoskeletal system and connective tissue	0.0492	217130	33	1	0.030303	217097	331	0.00152466	20.4651	2.7882	150.209
IGF1R	union#D569#Thalassaemia unspecified	UR	Chapter III Diseases of the blood and blood-forming organs and certain disorders involving the immune mechanism	0.0492	258336	31	1	0.0322581	258305	419	0.00162211	20.516	2.7913	150.793
IGF1R	union#E882#Lipomatosis not elsewhere classified	URmtr	Chapter IV Endocrine nutritional and metabolic diseases	0.0492	238602	62	1	0.016129	238540	193	0.000809089	20.2452	2.7924	146.783
IGF1R	union#C95#Leukaemia of unspecified cell type	flexdmg	Chapter II Neoplasms	0.0492	197624	159	4	0.0251572	197465	1695	0.0085838	2.9806	1.1034	8.0514
IGF1R	40002#R09#Other symptoms and signs involving the circulatory and respiratory systems	flexnonsynmtr	Chapter XVIII Symptoms signs and abnormal clinical and laboratory findings not elsewhere classified	0.0492	286393	91	2	0.021978	286302	1110	0.00387702	5.7737	1.42	23.4757
IGF1R	20002#1348#gynaecological disorder (not cancer)	raredmgmtr	Chapter XIV Diseases of the genitourinary system	0.0492	168165	19314	47	0.00243347	148851	263	0.00176687	1.3782	1.0101	1.8805
IP6K1	41202#H25#Senile cataract	raredmgmtr	Chapter VII Diseases of the eye and adnexa	0.0492	345343	24250	4	0.000164948	321093	142	0.000442239	0.3729	0.138	1.0073
IP6K1	41202#M67#Other disorders of synovium and tendon	syn	Chapter XIII Diseases of the musculoskeletal system and connective tissue	0.0492	246122	3862	9	0.0023304	242260	277	0.0011434	2.0406	1.0498	3.9664
IP6K1	union#K589#Irritable bowel syndrome without diarrhoea	syn	Chapter XI Diseases of the digestive system	0.0492	129938	11386	7	0.00061479	118552	152	0.00128214	0.4792	0.2246	1.0225
IRS2	41202#M7797#Enthesopathy unspecified Ankle and foot	UR	Chapter XIII Diseases of the musculoskeletal system and connective tissue	0.0492	297657	47	1	0.0212766	297610	318	0.00106851	20.3235	2.7942	147.823
IRS2	131349#Source of report of I47 paroxysmal tachycardia	URmtr	Chapter IX Diseases of the circulatory system	0.0492	361667	6938	1	0.000144134	354729	281	0.000792154	0.1818	0.0255	1.2956
IRS2	20001#1048#leukaemia	flexnonsynmtr	Chapter II Neoplasms	0.0492	309623	566	9	0.0159011	309057	2434	0.00787557	2.0355	1.0523	3.9375
IRS2	40002#J90#Pleural effusion not elsewhere classified	flexnonsynmtr	Chapter X Diseases of the respiratory system	0.0492	273075	45	2	0.0444444	273030	2151	0.00787826	5.8573	1.418	24.1943
IRS2	120000#Ever had osteoarthritis affecting one or more joints e g hip knee shoulder	flexnonsynmtr	Chapter XIII Diseases of the musculoskeletal system and connective tissue	0.0492	120745	43153	370	0.00857414	77592	584	0.00752655	1.1404	1.0006	1.2997
IRS2	union#G909#Disorder of autonomic nervous system unspecified	rec	Chapter VI Diseases of the nervous system	0.0492	242618	3209	3	0.000934871	239409	59	0.00024644	3.7961	1.1894	12.1159
MC4R	union#Block A00-A09#A00-A09 Intestinal infectious diseases	URmtr	Chapter I Certain infectious and parasitic diseases	0.0492	293103	21400	11	0.000514019	271703	70	0.000257634	1.9957	1.0567	3.7691
MC4R	union#L439#Lichen planus unspecified	raredmgmtr	Chapter XII Diseases of the skin and subcutaneous tissue	0.0492	154713	896	3	0.00334821	153817	138	0.00089717	3.7412	1.1897	11.7649
NAA15	41202#Block Z00-Z13#Z00-Z13 Persons encountering health services for examination and investigation	flexdmg	Chapter XXI Factors influencing health status and contact with health services	0.0492	364044	45157	37	0.000819364	318887	366	0.00114774	0.7137	0.5088	1.0009
NAA15	41202#E780#Pure hypercholesterolaemia	flexnonsynmtr	Chapter IV Endocrine nutritional and metabolic diseases	0.0492	405150	48	1	0.0208333	405102	425	0.00104912	20.2592	2.7887	147.176
NAA15	40011#8504#Intracystic carcinoma	flexnonsynmtr	Chapter II Neoplasms	0.0492	247127	47	1	0.0212766	247080	264	0.00106848	20.3241	2.7925	147.92
NAA15	41202#R498#Other and unspecified voice disturbances	flexnonsynmtr	Chapter XVIII Symptoms signs and abnormal clinical and laboratory findings not elsewhere classified	0.0492	264909	51	1	0.0196078	264858	261	0.000985434	20.2756	2.7904	147.325
NAA15	union#N28#Other disorders of kidney and ureter not elsewhere classified	ptv	Chapter XIV Diseases of the genitourinary system	0.0492	218036	8862	2	0.000225683	209174	7	3.3465e-05	6.7451	1.401	32.4748
NAA15	union#G510#Bell palsy	ptv	Chapter VI Diseases of the nervous system	0.0492	278353	1275	1	0.000784314	277078	10	3.60909e-05	21.7479	2.7818	170.02
NAA15	union#N28#Other disorders of kidney and ureter not elsewhere classified	ptv5pcnt	Chapter XIV Diseases of the genitourinary system	0.0492	218036	8862	2	0.000225683	209174	7	3.3465e-05	6.7451	1.401	32.4748
NAA15	union#G510#Bell palsy	ptv5pcnt	Chapter VI Diseases of the nervous system	0.0492	278353	1275	1	0.000784314	277078	10	3.60909e-05	21.7479	2.7818	170.02
NAA15	41202#R090#Asphyxia	ptvraredmg	Chapter XVIII Symptoms signs and abnormal clinical and laboratory findings not elsewhere classified	0.0492	264908	50	1	0.02	264858	266	0.00100431	20.3001	2.7929	147.551
NAA15	union#K563#Gallstone ileus	ptvraredmg	Chapter XI Diseases of the digestive system	0.0492	118121	48	1	0.0208333	118073	123	0.00104173	20.403	2.7929	149.053
NAA15	41202#F411#Generalized anxiety disorder	raredmgmtr	Chapter V Mental and behavioural disorders	0.0492	411690	83	1	0.0120482	411607	249	0.000604946	20.1468	2.7933	145.31
NAA15	41202#C670#Malignant neoplasm: Trigone of bladder	raredmgmtr	Chapter II Neoplasms	0.0492	182426	78	1	0.0128205	182348	117	0.00064163	20.2277	2.79	146.65
NAA15	union#M1990#Arthrosis unspecified Multiple sites	syn	Chapter XIII Diseases of the musculoskeletal system and connective tissue	0.0492	106653	1132	5	0.00441696	105521	181	0.0017153	2.582	1.0598	6.2907
PCSK1	union#M191#Post-traumatic arthrosis of other joints	URmtr	Chapter XIII Diseases of the musculoskeletal system and connective tissue	0.0492	140139	481	2	0.004158	139658	101	0.000723195	5.7693	1.4192	23.4533
PCSK1	union#I792#Peripheral angiopathy in diseases classified elsewhere	flexdmg	Chapter IX Diseases of the circulatory system	0.0492	92409	136	3	0.0220588	92273	552	0.00598225	3.748	1.1899	11.8056
PTPRG	40011#9761#Waldenstrom macroglobulinemia	ptvraredmg	Chapter II Neoplasms	0.0492	306046	57	2	0.0350877	305989	1900	0.00620937	5.8199	1.4186	23.8767
PTPRG	41202#Block K70-K77#K70-K77 Diseases of liver	raredmg	Chapter XI Diseases of the digestive system	0.0492	199130	3113	9	0.0028911	196017	1084	0.00553013	0.5214	0.2703	1.0058
PTPRG	40006#C88#Malignant immunoproliferative diseases	raredmg	Chapter II Neoplasms	0.0492	237193	63	2	0.031746	237130	1331	0.00561295	5.8085	1.4188	23.7794
PTPRG	132113#Source of report of N73 other female pelvic inflammatory diseases	raredmg	Chapter XIV Diseases of the genitourinary system	0.0492	226899	4231	34	0.00803593	222668	1259	0.00565416	1.4247	1.012	2.0056
PTPRG	41202#K590#Constipation	rec	Chapter XI Diseases of the digestive system	0.0492	221585	7587	7	0.000922631	213998	90	0.000420565	2.1949	1.0169	4.7377
PTPRG	union#M2586#Other specified joint disorders Lower leg	syn	Chapter XIII Diseases of the musculoskeletal system and connective tissue	0.0492	139874	216	3	0.0138889	139658	525	0.00375918	3.7326	1.1905	11.7033
PTPRG	union#I06#Rheumatic aortic valve diseases	syn	Chapter IX Diseases of the circulatory system	0.0492	132161	100	2	0.02	132061	465	0.0035211	5.7756	1.42	23.4904
RIF1	union#R940#Abnormal results of function studies of central nervous system	UR	Chapter XVIII Symptoms signs and abnormal clinical and laboratory findings not elsewhere classified	0.0492	120362	41	1	0.0243902	120321	147	0.00122173	20.4378	2.7911	149.652
RIF1	41202#R260#Ataxic gait	URmtr	Chapter XVIII Symptoms signs and abnormal clinical and laboratory findings not elsewhere classified	0.0492	264910	52	1	0.0192308	264858	256	0.000966556	20.2667	2.7901	147.215
RIF1	41202#N420#Calculus of prostate	URmtr	Chapter XIV Diseases of the genitourinary system	0.0492	157332	54	1	0.0185185	157278	146	0.000928293	20.3065	2.7896	147.82
RIF1	41202#M190#Primary arthrosis of other joints	flexdmg	Chapter XIII Diseases of the musculoskeletal system and connective tissue	0.0492	260558	1065	9	0.0084507	259493	1083	0.00417352	2.0336	1.0523	3.9299
RIF1	union#M100#Idiopathic gout	ptv	Chapter XIII Diseases of the musculoskeletal system and connective tissue	0.0492	78905	265	1	0.00377358	78640	14	0.000178026	21.2733	2.7873	162.364
RIF1	41202#M199#Arthrosis unspecified	ptv	Chapter XIII Diseases of the musculoskeletal system and connective tissue	0.0492	256699	6818	4	0.000586682	249881	48	0.000192091	3.0554	1.1014	8.4757
RIF1	union#M100#Idiopathic gout	ptv5pcnt	Chapter XIII Diseases of the musculoskeletal system and connective tissue	0.0492	78905	265	1	0.00377358	78640	14	0.000178026	21.2733	2.7873	162.364
RIF1	41202#M199#Arthrosis unspecified	ptv5pcnt	Chapter XIII Diseases of the musculoskeletal system and connective tissue	0.0492	256699	6818	4	0.000586682	249881	48	0.000192091	3.0554	1.1014	8.4757
RIF1	41202#M949#Disorder of cartilage unspecified	raredmgmtr	Chapter XIII Diseases of the musculoskeletal system and connective tissue	0.0492	297642	32	1	0.03125	297610	468	0.00157253	20.4813	2.7901	150.345
RIF1	41202#M2536#Other instability of joint Lower leg	raredmgmtr	Chapter XIII Diseases of the musculoskeletal system and connective tissue	0.0492	297642	32	1	0.03125	297610	468	0.00157253	20.4813	2.7901	150.345
RIF1	41202#M8986#Other specified disorders of bone Lower leg	raredmgmtr	Chapter XIII Diseases of the musculoskeletal system and connective tissue	0.0492	297642	32	1	0.03125	297610	468	0.00157253	20.4813	2.7901	150.345
RIF1	20002#1519#kidney nephropathy	rec	Chapter XIV Diseases of the genitourinary system	0.0492	366484	84	1	0.0119048	366400	219	0.000597707	20.1453	2.792	145.356
RIF1	union#M949#Disorder of cartilage unspecified	rec	Chapter XIII Diseases of the musculoskeletal system and connective tissue	0.0492	139745	87	1	0.0114943	139658	80	0.000572828	20.2875	2.7913	147.454
RMC1	union#M5418#Radiculopathy Sacral and sacrococcygeal region	flexdmg	Chapter XIII Diseases of the musculoskeletal system and connective tissue	0.0492	116843	103	2	0.0194175	116740	399	0.00341785	5.7739	1.4195	23.4854
RMC1	41202#E213#Hyperparathyroidism unspecified	ptv	Chapter IV Endocrine nutritional and metabolic diseases	0.0492	303665	178	1	0.00561798	303487	85	0.000280078	20.1663	2.7927	145.621
RMC1	41202#E213#Hyperparathyroidism unspecified	ptv5pcnt	Chapter IV Endocrine nutritional and metabolic diseases	0.0492	303665	178	1	0.00561798	303487	85	0.000280078	20.1663	2.7927	145.621
RMC1	41202#E119#Type 2 diabetes mellitus; Without complications	ptvraredmg	Chapter IV Endocrine nutritional and metabolic diseases	0.0492	292442	852	5	0.00586854	291590	670	0.00229775	2.5632	1.0606	6.1944
RMC1	union#N88#Other noninflammatory disorders of cervix uteri	raredmg	Chapter XIV Diseases of the genitourinary system	0.0492	94825	3318	1	0.000301386	91507	161	0.00175943	0.171	0.0239	1.2221
SLTM	41202#M170#Primary gonarthrosis bilateral	flexnonsynmtr	Chapter XIII Diseases of the musculoskeletal system and connective tissue	0.0492	278933	1163	10	0.00859845	277770	1267	0.00456133	1.8928	1.0132	3.5359
SLTM	union#E162#Hypoglycaemia unspecified	ptv	Chapter IV Endocrine nutritional and metabolic diseases	0.0492	181269	2488	2	0.000803859	178781	24	0.000134242	5.9921	1.4154	25.3685
SLTM	41202#R39#Other symptoms and signs involving the urinary system	ptv5pcnt	Chapter XVIII Symptoms signs and abnormal clinical and laboratory findings not elsewhere classified	0.0492	183741	4102	3	0.000731351	179639	34	0.000189268	3.8662	1.187	12.5931
SLTM	41202#J339#Nasal polyp unspecified	ptvraredmg	Chapter X Diseases of the respiratory system	0.0492	248129	1738	7	0.00402762	246391	462	0.00187507	2.1526	1.019	4.5475
SLTM	41202#N218#Other lower urinary tract calculus	raredmgmtr	Chapter XIV Diseases of the genitourinary system	0.0492	201188	78	1	0.0128205	201110	129	0.00064144	20.2337	2.793	146.58
SLTM	131593#Source of report of K26 duodenal ulcer	rec	Chapter XI Diseases of the digestive system	0.0492	293120	8336	5	0.000599808	284784	65	0.000228243	2.6289	1.0583	6.5303
TNK2	union#C782#Secondary malignant neoplasm of pleura	flexdmg	Chapter II Neoplasms	0.0492	211465	1470	6	0.00408163	209995	1869	0.00890021	0.4564	0.2044	1.0188
TNK2	20002#1551#ovarian problem	flexdmg	Chapter XIV Diseases of the genitourinary system	0.0492	180772	4099	47	0.0114662	176673	1511	0.00855252	1.3446	1.0042	1.8006
TNK2	41202#R102#Pelvic and perineal pain	ptvraredmg	Chapter XVIII Symptoms signs and abnormal clinical and laboratory findings not elsewhere classified	0.0492	172924	986	10	0.010142	171938	925	0.00537985	1.8943	1.0126	3.5436
TNK2	41202#D09#Carcinoma in situ of other and unspecified sites	ptvraredmg	Chapter II Neoplasms	0.0492	173826	376	5	0.0132979	173450	905	0.00521764	2.5695	1.0606	6.2249
TNK2	41202#K627#Radiation proctitis	raredmg	Chapter XI Diseases of the digestive system	0.0492	120128	455	5	0.010989	119673	515	0.00430339	2.5708	1.0603	6.233
TNK2	union#I678#Other specified cerebrovascular diseases	raredmg	Chapter IX Diseases of the circulatory system	0.0492	138409	4275	11	0.0025731	134134	619	0.00461479	0.5564	0.3063	1.0108
TNK2	130219#Source of report of B27 infectious mononucleosis	raredmg	Chapter I Certain infectious and parasitic diseases	0.0492	419387	2966	20	0.00674309	416421	1796	0.00431294	1.5673	1.0072	2.4389
TNK2	union#M8404#Malunion of fracture Hand	syn	Chapter XIII Diseases of the musculoskeletal system and connective tissue	0.0492	139704	46	2	0.0434783	139658	1075	0.00769738	5.8597	1.4187	24.2025
TNK2	union#M8402#Malunion of fracture Upper arm	syn	Chapter XIII Diseases of the musculoskeletal system and connective tissue	0.0492	139704	46	2	0.0434783	139658	1075	0.00769738	5.8597	1.4187	24.2025
TNK2	union#M1316#Monoarthritis not elsewhere classified Lower leg	syn	Chapter XIII Diseases of the musculoskeletal system and connective tissue	0.0492	139704	46	2	0.0434783	139658	1075	0.00769738	5.8597	1.4187	24.2025
