## Supplementary Table 1-10 for "Population scale whole genome sequencing provides novel insights into cardiometabolic health" (part 14 of 25)

### Sheet: ST9 (continued)
GENE	Phenotype	Collapsing.model	Phenotypic.category	P.value	No..samples	No..cases	No..cases.with.QV	Proportion.cases.with.QV	No..controls	No..controls.with.QV	Proportion.controls.with.QV	Odds.ratio	Odds.ratio.LCI	Odds.ratio.UCI
TNRC6B	union#I745#Embolism and thrombosis of iliac artery	UR	Chapter IX Diseases of the circulatory system	0.0492	101422	294	2	0.00680272	101128	120	0.00118661	5.7653	1.4187	23.4296
TNRC6B	41202#I830#Varicose veins of lower extremities with ulcer	ptv	Chapter IX Diseases of the circulatory system	0.0492	220509	247	1	0.00404858	220262	44	0.000199762	20.3453	2.792	148.256
TNRC6B	41202#I830#Varicose veins of lower extremities with ulcer	ptv5pcnt	Chapter IX Diseases of the circulatory system	0.0492	220509	247	1	0.00404858	220262	44	0.000199762	20.3453	2.792	148.256
TNRC6B	union#C444#Malignant neoplasm: Skin of scalp and neck	rec	Chapter II Neoplasms	0.0492	186673	3776	5	0.00132415	182897	93	0.000508483	2.6063	1.0592	6.4127
TNRC6B	union#J359#Chronic disease of tonsils and adenoids unspecified	rec	Chapter X Diseases of the respiratory system	0.0492	173693	103	1	0.00970874	173590	84	0.000483899	20.2505	2.7927	146.84
UBB	41202#N903#Dysplasia of vulva unspecified	syn	Chapter XIV Diseases of the genitourinary system	0.0492	158649	41	1	0.0243902	158608	194	0.00122314	20.4142	2.7924	149.242
UBR2	union#C924#Acute promyelocytic leukaemia [PML]	UR	Chapter II Neoplasms	0.0492	257936	33	1	0.030303	257903	393	0.00152383	20.4763	2.7911	150.222
UBR2	union#D049#Carcinoma in situ: Skin unspecified	flexdmg	Chapter II Neoplasms	0.0492	216688	204	4	0.0196078	216484	1446	0.00667948	2.9742	1.1039	8.0132
UBR2	41202#D45#Polycythaemia vera	flexnonsynmtr	Chapter II Neoplasms	0.0492	204401	420	6	0.0142857	203981	1265	0.00620156	2.3225	1.0354	5.2094
UBR3	40002#I490#Ventricular fibrillation and flutter	UR	Chapter IX Diseases of the circulatory system	0.0492	220179	38	1	0.0263158	220141	291	0.00132188	20.4189	2.7922	149.32
UBR3	union#I49#Other cardiac arrhythmias	UR	Chapter IX Diseases of the circulatory system	0.0492	143889	14642	27	0.00184401	129247	156	0.00120699	1.5287	1.0157	2.301
UBR3	131031#Source of report of G24 dystonia	flexdmg	Chapter VI Diseases of the nervous system	0.0492	366239	1061	9	0.00848256	365178	1530	0.00418974	2.0334	1.053	3.9264
UBR3	union#Block K80-K87#K80-K87 Disorders of gallbladder| biliary tract and pancreas	ptvraredmg	Chapter XI Diseases of the digestive system	0.0492	169357	29244	120	0.00410341	140113	469	0.0033473	1.2268	1.0035	1.4998
UBR3	union#N501#Vascular disorders of male genital organs	raredmgmtr	Chapter XIV Diseases of the genitourinary system	0.0492	118704	761	4	0.00525624	117943	209	0.00177204	2.9766	1.1039	8.026
UBR3	union#G909#Disorder of autonomic nervous system unspecified	rec	Chapter VI Diseases of the nervous system	0.0492	242618	3209	3	0.000934871	239409	59	0.00024644	3.7961	1.1894	12.1159
UBR3	union#H062#Dysthyroid exophthalmos	rec	Chapter VII Diseases of the eye and adnexa	0.0492	184500	169	1	0.00591716	184331	54	0.000292951	20.3127	2.7938	147.686
APBA1	union#K221#Ulcer of oesophagus	ptv	Chapter XI Diseases of the digestive system	0.0493	122927	6900	5	0.000724638	116027	31	0.000267179	2.7134	1.0548	6.9804
APBA1	union#K221#Ulcer of oesophagus	ptv5pcnt	Chapter XI Diseases of the digestive system	0.0493	122927	6900	5	0.000724638	116027	31	0.000267179	2.7134	1.0548	6.9804
APBA1	132237#Source of report of O45 premature separation of placenta abruptio placentae	raredmgmtr	Chapter XV Pregnancy childbirth and the puerperium	0.0493	226095	47	1	0.0212766	226048	242	0.00107057	20.2844	2.7861	147.68
APBA1	41202#N84#Polyp of female genital tract	raredmgmtr	Chapter XIV Diseases of the genitourinary system	0.0493	168381	9773	4	0.000409291	158608	169	0.00106552	0.3839	0.1424	1.0349
APBA1	union#D43#Neoplasm of uncertain or unknown behaviour of brain and central nervous system	rec	Chapter II Neoplasms	0.0493	225888	519	1	0.00192678	225369	21	9.31805e-05	20.7159	2.7813	154.297
APBA1	41202#M9488#Other specified disorders of cartilage Other	syn	Chapter XIII Diseases of the musculoskeletal system and connective tissue	0.0493	227862	88	2	0.0227273	227774	915	0.00401714	5.7659	1.4169	23.4628
BSN	40001#Block K80-K87#K80-K87 Disorders of gallbladder| biliary tract and pancreas	UR	Chapter XI Diseases of the digestive system	0.0493	303147	185	2	0.0108108	302962	577	0.00190453	5.7275	1.4182	23.1304
BSN	41202#I679#Cerebrovascular disease unspecified	flexnonsynmtr	Chapter IX Diseases of the circulatory system	0.0493	234741	129	6	0.0465116	234612	4778	0.0203655	2.3465	1.0335	5.3274
BSN	union#I253#Aneurysm of heart	ptvraredmg	Chapter IX Diseases of the circulatory system	0.0493	114283	199	4	0.0201005	114084	781	0.00684583	2.9759	1.103	8.0288
BSN	41202#D046#Carcinoma in situ: Skin of upper limb including shoulder	ptvraredmg	Chapter II Neoplasms	0.0493	244707	195	4	0.0205128	244512	1710	0.00699352	2.9736	1.1034	8.0135
BSN	40011#8560#Adenosquamous carcinoma	raredmgmtr	Chapter II Neoplasms	0.0493	419387	125	2	0.016	419262	1184	0.00282401	5.7416	1.4182	23.244
BSN	union#B373#Candidiasis of vulva and vagina	rec	Chapter I Certain infectious and parasitic diseases	0.0493	151189	394	5	0.0126904	150795	751	0.00498027	2.568	1.0598	6.2227
GCK	union#M8994#Disorder of bone unspecified Hand	UR	Chapter XIII Diseases of the musculoskeletal system and connective tissue	0.0493	139730	72	1	0.0138889	139658	97	0.000694554	20.2644	2.7874	147.324
GCK	union#H72#Perforation of tympanic membrane	flexdmg	Chapter VIII Diseases of the ear and mastoid process	0.0493	166840	1823	9	0.00493692	165017	401	0.00243005	2.0367	1.0503	3.9495
GCK	union#M5499#Dorsalgia unspecified Site unspecified	flexdmg	Chapter XIII Diseases of the musculoskeletal system and connective tissue	0.0493	126071	2426	1	0.000412201	123645	284	0.0022969	0.1791	0.0251	1.2766
GCK	union#R590#Localized enlarged lymph nodes	flexnonsynmtr	Chapter XVIII Symptoms signs and abnormal clinical and laboratory findings not elsewhere classified	0.0493	86902	3522	12	0.00340716	83380	156	0.00187095	1.8239	1.0129	3.2841
GCK	41202#K469#Unspecified abdominal hernia without obstruction or gangrene	raredmg	Chapter XI Diseases of the digestive system	0.0493	178081	167	2	0.011976	177914	375	0.00210776	5.7386	1.418	23.2244
GCK	union#H355#Hereditary retinal dystrophy	raredmgmtr	Chapter VII Diseases of the eye and adnexa	0.0493	264844	230	2	0.00869565	264614	405	0.00153053	5.7225	1.4177	23.0995
GCK	41202#I24#Other acute ischaemic heart diseases	syn	Chapter IX Diseases of the circulatory system	0.0493	210629	1606	6	0.00373599	209023	337	0.00161226	2.3222	1.0343	5.2135
GIGYF1	41202#A084#Viral intestinal infection unspecified	flexdmg	Chapter I Certain infectious and parasitic diseases	0.0493	367628	1146	6	0.0052356	366482	4169	0.0113757	0.4574	0.2049	1.0209
GIGYF1	41202#M5455#Low back pain Thoracolumbar region	flexdmg	Chapter XIII Diseases of the musculoskeletal system and connective tissue	0.0493	214563	72	3	0.0416667	214491	2441	0.0113804	3.777	1.188	12.0078
GIGYF1	41202#E835#Disorders of calcium metabolism	rec	Chapter IV Endocrine nutritional and metabolic diseases	0.0493	405849	747	2	0.00267738	405102	190	0.000469018	5.7211	1.4178	23.0859
GIGYF1	union#R258#Other and unspecified abnormal involuntary movements	syn	Chapter XVIII Symptoms signs and abnormal clinical and laboratory findings not elsewhere classified	0.0493	91596	287	4	0.0139373	91309	432	0.00473119	2.9733	1.1033	8.0133
GIGYF1	131211#Source of report of H53 visual disturbances	syn	Chapter VII Diseases of the eye and adnexa	0.0493	409638	11230	71	0.00632235	398408	1982	0.0049748	1.2726	1.0036	1.6137
HNF1A	union#E142#Unspecified diabetes mellitus; With renal complications	ptvraredmg	Chapter IV Endocrine nutritional and metabolic diseases	0.0493	163276	84	2	0.0238095	163192	686	0.00420364	5.7778	1.4181	23.5412
HNF1A	41202#K02#Dental caries	syn	Chapter XI Diseases of the digestive system	0.0493	219520	3997	23	0.00575432	215523	806	0.00373974	1.5418	1.0174	2.3364
HNF4A	union#B961#Klebsiella pneumoniae [K pneumoniae] as the cause of diseases classified to other chapters	ptvraredmg	Chapter I Certain infectious and parasitic diseases	0.0493	228019	1034	6	0.00580271	226985	570	0.00251118	2.3184	1.0348	5.1944
HNF4A	union#K559#Vascular disorder of intestine unspecified	ptvraredmg	Chapter XI Diseases of the digestive system	0.0493	160236	753	5	0.00664011	159483	414	0.00259589	2.5683	1.0603	6.2214
IGF1R	41202#N509#Disorder of male genital organs unspecified	URmtr	Chapter XIV Diseases of the genitourinary system	0.0493	157336	58	1	0.0172414	157278	136	0.000864711	20.2712	2.7869	147.445
IGF1R	41202#N132#Hydronephrosis with renal and ureteral calculous obstruction	flexdmg	Chapter XIV Diseases of the genitourinary system	0.0493	224948	1352	18	0.0133136	223596	1850	0.00827385	1.6173	1.0135	2.5808
IGF1R	20002#1161#gall bladder disease	flexnonsynmtr	Chapter XI Diseases of the digestive system	0.0493	246951	7574	41	0.00541326	239377	931	0.00388926	1.394	1.0187	1.9075
IGF1R	40002#Block N25-N29#N25-N29 Other disorders of kidney and ureter	rec	Chapter XIV Diseases of the genitourinary system	0.0493	417332	91	1	0.010989	417241	231	0.000553637	20.0582	2.7831	144.563
IP6K1	union#M754#Impingement syndrome of shoulder	UR	Chapter XIII Diseases of the musculoskeletal system and connective tissue	0.0493	139927	6874	5	0.000727379	133053	36	0.000270569	2.6896	1.0551	6.856
IP6K1	40001#C91#Lymphoid leukaemia	flexdmg	Chapter II Neoplasms	0.0493	213451	109	1	0.00917431	213342	98	0.000459356	20.1478	2.7846	145.777
IP6K1	40002#A415#Sepsis due to other Gram-negative organisms	flexnonsynmtr	Chapter I Certain infectious and parasitic diseases	0.0493	294288	52	1	0.0192308	294236	285	0.00096861	20.2237	2.7852	146.846
IP6K1	union#N850#Endometrial glandular hyperplasia	ptv	Chapter XIV Diseases of the genitourinary system	0.0493	92391	1160	1	0.000862069	91231	3	3.28836e-05	26.2376	2.7271	252.433
IP6K1	union#N850#Endometrial glandular hyperplasia	ptv5pcnt	Chapter XIV Diseases of the genitourinary system	0.0493	92391	1160	1	0.000862069	91231	3	3.28836e-05	26.2376	2.7271	252.433
IP6K1	40001#C91#Lymphoid leukaemia	ptvraredmg	Chapter II Neoplasms	0.0493	213451	109	1	0.00917431	213342	98	0.000459356	20.1478	2.7846	145.777
IP6K1	41202#C85#Other and unspecified types of non-Hodgkin lymphoma	rec	Chapter II Neoplasms	0.0493	257242	1441	1	0.000693963	255801	8	3.12743e-05	22.2043	2.7753	177.651
IRS2	41202#K658#Other peritonitis	flexdmg	Chapter XI Diseases of the digestive system	0.0493	238064	83	2	0.0240964	237981	1014	0.00426084	5.7703	1.4168	23.5001
IRS2	union#K108#Other specified diseases of jaws	flexnonsynmtr	Chapter XI Diseases of the digestive system	0.0493	140620	339	6	0.0176991	140281	1079	0.0076917	2.3245	1.0345	5.223
IRS2	41202#I471#Supraventricular tachycardia	syn	Chapter IX Diseases of the circulatory system	0.0493	306322	2364	18	0.00761421	303958	1435	0.00472105	1.6175	1.0144	2.5793
IRS2	40001#ChapterXIII#Chapter XIII Diseases of the musculoskeletal system and connective tissue	syn	Chapter XIII Diseases of the musculoskeletal system and connective tissue	0.0493	418886	174	3	0.0172414	418712	1961	0.00468341	3.7284	1.1896	11.6853
MC4R	union#Block J60-J70#J60-J70 Lung diseases due to external agents	UR	Chapter X Diseases of the respiratory system	0.0493	121014	3771	5	0.00132591	117243	59	0.000503228	2.637	1.0577	6.5741
MC4R	20002#1525#benign | essential tremor	ptv	Chapter VI Diseases of the nervous system	0.0493	385618	118	1	0.00847458	385500	164	0.000425422	20.0821	2.7886	144.623
MC4R	41202#C504#Malignant neoplasm: Upper-outer quadrant of breast	ptv	Chapter II Neoplasms	0.0493	162757	3155	4	0.00126783	159602	67	0.000419794	3.0227	1.1015	8.2945
MC4R	20002#1525#benign | essential tremor	ptv5pcnt	Chapter VI Diseases of the nervous system	0.0493	385618	118	1	0.00847458	385500	164	0.000425422	20.0821	2.7886	144.623
MC4R	41202#C504#Malignant neoplasm: Upper-outer quadrant of breast	ptv5pcnt	Chapter II Neoplasms	0.0493	162757	3155	4	0.00126783	159602	67	0.000419794	3.0227	1.1015	8.2945
MC4R	130079#Source of report of A46 erysipelas	ptvraredmg	Chapter I Certain infectious and parasitic diseases	0.0493	367248	294	3	0.0102041	366954	1015	0.00276601	3.7168	1.1898	11.6111
MC4R	union#Block B90-B94#B90-B94 Sequelae of infectious and parasitic diseases	raredmg	Chapter I Certain infectious and parasitic diseases	0.0493	277591	352	3	0.00852273	277239	640	0.00230848	3.7151	1.1892	11.6057
MC4R	41202#Block N30-N39#N30-N39 Other diseases of urinary system	syn	Chapter XIV Diseases of the genitourinary system	0.0493	319313	29313	21	0.000716406	290000	323	0.00111379	0.643	0.4134	0.9999
MC4R	union#N361#Urethral diverticulum	syn	Chapter XIV Diseases of the genitourinary system	0.0493	136895	48	1	0.0208333	136847	143	0.00104496	20.3398	2.7873	148.428
MC4R	40001#C57#Malignant neoplasm of other and unspecified female genital organs	syn	Chapter II Neoplasms	0.0493	172131	47	1	0.0212766	172084	184	0.00106925	20.3095	2.7861	148.05
NAA15	union#Q68#Other congenital musculoskeletal deformities	UR	Chapter XVII Congenital malformations deformations and chromosomal abnormalities	0.0493	403447	98	1	0.0102041	403349	207	0.000513203	20.0778	2.7866	144.662
NAA15	union#O60#Preterm labour and delivery	flexdmg	Chapter XV Pregnancy childbirth and the puerperium	0.0493	192805	728	3	0.00412088	192077	213	0.00110893	3.7273	1.1898	11.6764
NAA15	41202#Block H53-H54#H53-H54 Visual disturbances and blindness	flexnonsynmtr	Chapter VII Diseases of the eye and adnexa	0.0493	326013	1289	4	0.00310318	324724	341	0.00105012	2.9612	1.1033	7.9473
NAA15	union#M6646#Spontaneous rupture of other tendons Lower leg	ptvraredmg	Chapter XIII Diseases of the musculoskeletal system and connective tissue	0.0493	106978	47	1	0.0212766	106931	114	0.00106611	20.3694	2.7853	148.966
NAA15	41202#M8445#Pathological fracture not elsewhere classified Pelvic region and thigh	raredmg	Chapter XIII Diseases of the musculoskeletal system and connective tissue	0.0493	297662	52	1	0.0192308	297610	288	0.000967709	20.2425	2.7879	146.977
NAA15	union#I88#Nonspecific lymphadenitis	syn	Chapter IX Diseases of the circulatory system	0.0493	182988	397	3	0.00755668	182591	373	0.00204282	3.7197	1.1891	11.6357
PCSK1	union#F051#Delirium superimposed on dementia	URmtr	Chapter V Mental and behavioural disorders	0.0493	210667	1024	3	0.00292969	209643	165	0.000787052	3.7304	1.1889	11.7049
PCSK1	union#I071#Tricuspid insufficiency	flexdmg	Chapter IX Diseases of the circulatory system	0.0493	141104	1175	12	0.0102128	139929	794	0.00567431	1.8081	1.0195	3.2067
PCSK1	union#H65#Nonsuppurative otitis media	flexdmg	Chapter VIII Diseases of the ear and mastoid process	0.0493	197900	5156	19	0.00368503	192744	1120	0.00581082	0.6328	0.4018	0.9967
PCSK1	union#M205#Other deformities of toe(s) (acquired)	ptv	Chapter XIII Diseases of the musculoskeletal system and connective tissue	0.0493	88904	2460	3	0.00121951	86444	27	0.000312341	3.908	1.1847	12.8908
PCSK1	union#M205#Other deformities of toe(s) (acquired)	ptv5pcnt	Chapter XIII Diseases of the musculoskeletal system and connective tissue	0.0493	88904	2460	3	0.00121951	86444	27	0.000312341	3.908	1.1847	12.8908
PCSK1	union#K00#Disorders of tooth development and eruption	ptvraredmg	Chapter XI Diseases of the digestive system	0.0493	141548	684	6	0.00877193	140864	535	0.00379799	2.3212	1.0345	5.2083
PCSK1	union#M2578#Osteophyte Other	raredmg	Chapter XIII Diseases of the musculoskeletal system and connective tissue	0.0493	140247	589	5	0.00848896	139658	464	0.0033224	2.5684	1.06	6.2231
PCSK1	41202#N858#Other specified noninflammatory disorders of uterus	rec	Chapter XIV Diseases of the genitourinary system	0.0493	159412	804	1	0.00124378	158608	9	5.67437e-05	21.9453	2.777	173.424
PCSK1	20001#1078#tonsil cancer	syn	Chapter II Neoplasms	0.0493	264417	31	1	0.0322581	264386	430	0.00162641	20.4617	2.7841	150.385
PTPRG	union#M912#Coxa plana	URmtr	Chapter XIII Diseases of the musculoskeletal system and connective tissue	0.0493	139697	39	1	0.025641	139658	180	0.00128886	20.3915	2.7847	149.323
PTPRG	union#I652#Occlusion and stenosis of carotid artery	flexdmg	Chapter IX Diseases of the circulatory system	0.0493	111416	2128	19	0.00892857	109288	1539	0.0140821	0.6307	0.4004	0.9936
PTPRG	union#M353#Polymyalgia rheumatica	flexnonsynmtr	Chapter XIII Diseases of the musculoskeletal system and connective tissue	0.0493	116610	3387	63	0.0186005	113223	1635	0.0144405	1.2935	1.0034	1.6676
PTPRG	union#K928#Other specified diseases of digestive system	ptv	Chapter XI Diseases of the digestive system	0.0493	159589	106	1	0.00943396	159483	75	0.00047027	20.2423	2.7885	146.944
PTPRG	union#K928#Other specified diseases of digestive system	ptv5pcnt	Chapter XI Diseases of the digestive system	0.0493	159589	106	1	0.00943396	159483	75	0.00047027	20.2423	2.7885	146.944
PTPRG	union#M706#Trochanteric bursitis	raredmg	Chapter XIII Diseases of the musculoskeletal system and connective tissue	0.0493	87875	1240	12	0.00967742	86635	465	0.00536735	1.8109	1.0181	3.2208
PTPRG	union#D72#Other disorders of white blood cells	raredmg	Chapter III Diseases of the blood and blood-forming organs and certain disorders involving the immune mechanism	0.0493	361698	1459	14	0.00959561	360239	1998	0.00554632	1.7372	1.0243	2.946
PTPRG	41202#C793#Secondary malignant neoplasm of brain and cerebral meninges	raredmgmtr	Chapter II Neoplasms	0.0493	297960	883	5	0.00566251	297077	659	0.00221828	2.5615	1.06	6.19
PTPRG	41202#K08#Other disorders of teeth and supporting structures	rec	Chapter XI Diseases of the digestive system	0.0493	241130	3149	4	0.00127024	237981	101	0.000424404	2.9955	1.1022	8.1414
PTPRG	union#L120#Bullous pemphigoid	rec	Chapter XII Diseases of the skin and subcutaneous tissue	0.0493	162603	108	1	0.00925926	162495	75	0.000461553	20.2393	2.7885	146.897
PTPRG	union#I608#Other subarachnoid haemorrhage	syn	Chapter IX Diseases of the circulatory system	0.0493	182693	102	2	0.0196078	182591	632	0.00346129	5.7582	1.4173	23.395
RIF1	131665#Source of report of K73 chronic hepatitis not elsewhere classified	UR	Chapter XI Diseases of the digestive system	0.0493	368293	259	2	0.00772201	368034	500	0.00135857	5.7204	1.419	23.0602
RIF1	union#D171#Benign lipomatous neoplasm of skin and subcutaneous tissue of trunk	flexdmg	Chapter II Neoplasms	0.0493	260582	2679	18	0.00671892	257903	1074	0.00416436	1.6176	1.0136	2.5814
RIF1	union#Q850#Neurofibromatosis (nonmalignant)	raredmg	Chapter XVII Congenital malformations deformations and chromosomal abnormalities	0.0493	403485	136	2	0.0147059	403349	1047	0.00259577	5.735	1.4177	23.1995
RIF1	union#Z032#Observation for suspected mental and behavioural disorders	rec	Chapter XXI Factors influencing health status and contact with health services	0.0493	154671	99	1	0.010101	154572	78	0.000504619	20.2111	2.7837	146.742
RIF1	131755#Source of report of L50 urticaria	rec	Chapter XII Diseases of the skin and subcutaneous tissue	0.0493	336927	9275	1	0.000107817	327652	202	0.000616508	0.1748	0.0245	1.2471
RIF1	union#H522#Astigmatism	syn	Chapter VII Diseases of the eye and adnexa	0.0493	232432	4068	34	0.00835792	228364	1344	0.00588534	1.4237	1.0115	2.0037
RMC1	20002#1451#hereditary|genetic haematological disorder	UR	Chapter III Diseases of the blood and blood-forming organs and certain disorders involving the immune mechanism	0.0493	404834	437	2	0.00457666	404397	325	0.000803666	5.7163	1.419	23.0275
RMC1	union#M76#Enthesopathies of lower limb excluding foot	URmtr	Chapter XIII Diseases of the musculoskeletal system and connective tissue	0.0493	140331	6925	6	0.000866426	133406	48	0.000359804	2.4093	1.0307	5.6315
RMC1	union#M218#Other specified acquired deformities of limbs	flexdmg	Chapter XIII Diseases of the musculoskeletal system and connective tissue	0.0493	106157	101	2	0.019802	106056	370	0.00348872	5.7705	1.4179	23.4842
RMC1	union#G600#Hereditary motor and sensory neuropathy	flexnonsynmtr	Chapter VI Diseases of the nervous system	0.0493	219898	162	3	0.0185185	219736	1105	0.00502876	3.7331	1.1894	11.7166
RMC1	union#M797#Fibromyalgia	ptv	Chapter XIII Diseases of the musculoskeletal system and connective tissue	0.0493	88539	4679	3	0.000641163	83860	13	0.00015502	4.138	1.1788	14.5263
RMC1	union#M797#Fibromyalgia	ptv5pcnt	Chapter XIII Diseases of the musculoskeletal system and connective tissue	0.0493	88539	4679	3	0.000641163	83860	13	0.00015502	4.138	1.1788	14.5263
RMC1	union#R64#Cachexia	raredmg	Chapter XVIII Symptoms signs and abnormal clinical and laboratory findings not elsewhere classified	0.0493	67877	202	2	0.00990099	67675	117	0.00172885	5.7742	1.4174	23.5234
RMC1	union#M45#Ankylosing spondylitis	syn	Chapter XIII Diseases of the musculoskeletal system and connective tissue	0.0493	114935	1805	1	0.000554017	113130	343	0.00303191	0.1823	0.0256	1.2984
SLTM	41202#K42#Umbilical hernia	UR	Chapter XI Diseases of the digestive system	0.0493	143670	4178	7	0.00167544	139492	107	0.000767069	2.1862	1.017	4.6994
SLTM	union#H60#Otitis externa	URmtr	Chapter VIII Diseases of the ear and mastoid process	0.0493	186310	18755	13	0.000693148	167555	61	0.00036406	1.9046	1.0464	3.4666
SLTM	union#Q438#Other specified congenital malformations of intestine	URmtr	Chapter XVII Congenital malformations deformations and chromosomal abnormalities	0.0493	326797	114	1	0.00877193	326683	144	0.000440794	20.0675	2.7834	144.68
SLTM	131887#Source of report of M24 other specific joint derangements	flexdmg	Chapter XIII Diseases of the musculoskeletal system and connective tissue	0.0493	403776	4439	6	0.00135166	399337	1177	0.00294739	0.4579	0.2052	1.0218
SLTM	union#R238#Other and unspecified skin changes	flexnonsynmtr	Chapter XVIII Symptoms signs and abnormal clinical and laboratory findings not elsewhere classified	0.0493	93720	738	7	0.00948509	92982	411	0.00442021	2.1568	1.0182	4.5689
SLTM	union#I951#Orthostatic hypotension	flexnonsynmtr	Chapter IX Diseases of the circulatory system	0.0493	131353	4991	13	0.00260469	126362	566	0.00447919	0.5804	0.3347	1.0066
SLTM	41202#M1396#Arthritis unspecified Lower leg	ptv5pcnt	Chapter XIII Diseases of the musculoskeletal system and connective tissue	0.0493	297905	295	1	0.00338983	297610	50	0.000168005	20.2422	2.787	147.02
TNK2	union#M85#Other disorders of bone density and structure	UR	Chapter XIII Diseases of the musculoskeletal system and connective tissue	0.0493	105282	20016	22	0.00109912	85266	146	0.00171229	0.6415	0.4097	1.0046
TNK2	union#B961#Klebsiella pneumoniae [K pneumoniae] as the cause of diseases classified to other chapters	URmtr	Chapter I Certain infectious and parasitic diseases	0.0493	228019	1034	4	0.00386847	226985	297	0.00130846	2.9641	1.1031	7.965
TNK2	union#H25#Senile cataract	flexdmg	Chapter VII Diseases of the eye and adnexa	0.0493	264978	25712	255	0.00991755	239266	2082	0.00870161	1.1411	1.0013	1.3004
TNK2	40011#9085#Mixed germ cell tumor	ptv5pcnt	Chapter II Neoplasms	0.0493	193292	37	1	0.027027	193255	263	0.0013609	20.3836	2.7844	149.223
TNK2	union#K804#Calculus of bile duct with cholecystitis	syn	Chapter XI Diseases of the digestive system	0.0493	160085	602	9	0.0149502	159483	1181	0.00740518	2.0343	1.0507	3.939
TNRC6B	union#I310#Chronic adhesive pericarditis	URmtr	Chapter IX Diseases of the circulatory system	0.0493	126133	75	1	0.0133333	126058	84	0.00066636	20.2661	2.7848	147.483
TNRC6B	union#H258#Other senile cataract	ptvraredmg	Chapter VII Diseases of the eye and adnexa	0.0493	239877	6242	31	0.00496636	233635	804	0.00344127	1.4454	1.0088	2.071
TNRC6B	union#Block M70-M79#M70-M79 Other soft tissue disorders	raredmg	Chapter XIII Diseases of the musculoskeletal system and connective tissue	0.0493	177174	43759	137	0.00313078	133415	341	0.00255593	1.2256	1.0049	1.4948
TNRC6B	union#I89#Other noninfective disorders of lymphatic vessels and lymph nodes	raredmg	Chapter IX Diseases of the circulatory system	0.0493	164175	2487	12	0.00482509	161688	432	0.00267181	1.8098	1.0184	3.2162
TNRC6B	union#D151#Benign neoplasm: Heart	raredmgmtr	Chapter II Neoplasms	0.0493	257975	72	1	0.0138889	257903	180	0.000697937	20.1661	2.7867	145.935
TNRC6B	41202#E042#Nontoxic multinodular goitre	rec	Chapter IV Endocrine nutritional and metabolic diseases	0.0493	259688	712	2	0.00280899	258976	127	0.000490393	5.7414	1.4176	23.253
TNRC6B	41202#B022#Zoster with other nervous system involvement	rec	Chapter I Certain infectious and parasitic diseases	0.0493	308196	88	1	0.0113636	308108	176	0.000571228	20.1105	2.7856	145.185
TNRC6B	union#D175#Benign lipomatous neoplasm of intra-abdominal organs	syn	Chapter II Neoplasms	0.0493	258410	507	5	0.00986193	257903	998	0.00386967	2.5639	1.0602	6.2005
UBB	union#K254#Gastric ulcer; Chronic or unspecified with haemorrhage	UR	Chapter XI Diseases of the digestive system	0.0493	119657	318	1	0.00314465	119339	18	0.000150831	20.9115	2.7831	157.122
UBB	union#K254#Gastric ulcer; Chronic or unspecified with haemorrhage	URmtr	Chapter XI Diseases of the digestive system	0.0493	119657	318	1	0.00314465	119339	18	0.000150831	20.9115	2.7831	157.122
UBB	union#K520#Gastroenteritis and colitis due to radiation	flexdmg	Chapter XI Diseases of the digestive system	0.0493	117337	152	1	0.00657895	117185	38	0.000324274	20.416	2.7851	149.657
UBB	41202#D728#Other specified disorders of white blood cells	flexdmg	Chapter III Diseases of the blood and blood-forming organs and certain disorders involving the immune mechanism	0.0493	398492	136	1	0.00735294	398356	147	0.000369017	20.066	2.7875	144.446
UBB	union#K520#Gastroenteritis and colitis due to radiation	flexnonsynmtr	Chapter XI Diseases of the digestive system	0.0493	117337	152	1	0.00657895	117185	38	0.000324274	20.416	2.7851	149.657
UBB	union#I351#Aortic (valve) insufficiency	ptv	Chapter IX Diseases of the circulatory system	0.0493	124017	1772	2	0.00112867	122245	23	0.000188147	6.0045	1.4146	25.4879
UBB	union#I351#Aortic (valve) insufficiency	ptv5pcnt	Chapter IX Diseases of the circulatory system	0.0493	124017	1772	2	0.00112867	122245	23	0.000188147	6.0045	1.4146	25.4879
UBB	union#K520#Gastroenteritis and colitis due to radiation	ptvraredmg	Chapter XI Diseases of the digestive system	0.0493	117337	152	1	0.00657895	117185	38	0.000324274	20.416	2.7851	149.657
UBB	41202#D728#Other specified disorders of white blood cells	ptvraredmg	Chapter III Diseases of the blood and blood-forming organs and certain disorders involving the immune mechanism	0.0493	398492	136	1	0.00735294	398356	147	0.000369017	20.066	2.7875	144.446
UBB	132105#Source of report of N64 other disorders of breast	rec	Chapter XIV Diseases of the genitourinary system	0.0493	231755	11423	1	8.75427e-05	220332	0	0	NA	NA	NA
UBR2	41202#G98#Other disorders of nervous system not elsewhere classified	UR	Chapter VI Diseases of the nervous system	0.0493	384088	33	1	0.030303	384055	587	0.00152843	20.4146	2.7849	149.648
UBR2	20002#1569#mumps | epidemic parotitis	URmtr	Chapter I Certain infectious and parasitic diseases	0.0493	366558	889	3	0.00337458	365669	333	0.00091066	3.7148	1.1897	11.5991
UBR2	union#D041#Carcinoma in situ: Skin of eyelid including canthus	URmtr	Chapter II Neoplasms	0.0493	257962	59	1	0.0169492	257903	220	0.000853034	20.1946	2.7848	146.446
UBR2	union#I7080#Atherosclerosis of other arteries without gangrene	ptv	Chapter IX Diseases of the circulatory system	0.0493	114234	222	1	0.0045045	114012	25	0.000219275	20.6311	2.7833	152.928
UBR2	union#I7080#Atherosclerosis of other arteries without gangrene	ptv5pcnt	Chapter IX Diseases of the circulatory system	0.0493	114234	222	1	0.0045045	114012	25	0.000219275	20.6311	2.7833	152.928
UBR2	20002#1066#heart|cardiac problem	ptvraredmg	Chapter IX Diseases of the circulatory system	0.0493	173644	30335	160	0.00527444	143309	635	0.00443098	1.1914	1.0013	1.4175
UBR2	41202#E834#Disorders of magnesium metabolism	rec	Chapter IV Endocrine nutritional and metabolic diseases	0.0493	405427	325	1	0.00307692	405102	62	0.000153048	20.1633	2.7874	145.854
UBR2	41202#N301#Interstitial cystitis (chronic)	rec	Chapter XIV Diseases of the genitourinary system	0.0493	180949	295	1	0.00338983	180654	30	0.000166063	20.4789	2.7835	150.668
UBR3	union#I480#Paroxysmal atrial fibrillation	UR	Chapter IX Diseases of the circulatory system	0.0493	137880	5835	12	0.00205656	132045	149	0.0011284	1.8242	1.0125	3.2867
UBR3	41202#I878#Other specified disorders of veins	URmtr	Chapter IX Diseases of the circulatory system	0.0493	322375	59	1	0.0169492	322316	275	0.0008532	20.1907	2.7867	146.288
UBR3	union#I12#Hypertensive renal disease	flexdmg	Chapter IX Diseases of the circulatory system	0.0493	121471	1742	12	0.00688863	119729	457	0.00381695	1.8103	1.0185	3.2177
UBR3	union#M796#Pain in limb	ptv	Chapter XIII Diseases of the musculoskeletal system and connective tissue	0.0493	133187	10918	5	0.000457959	122269	20	0.000163574	2.8005	1.0509	7.4634
UBR3	union#M796#Pain in limb	ptv5pcnt	Chapter XIII Diseases of the musculoskeletal system and connective tissue	0.0493	133187	10918	5	0.000457959	122269	20	0.000163574	2.8005	1.0509	7.4634
UBR3	union#M160#Primary coxarthrosis bilateral	ptvraredmg	Chapter XIII Diseases of the musculoskeletal system and connective tissue	0.0493	132007	989	7	0.00707786	131018	432	0.00329726	2.1548	1.0184	4.559
UBR3	40011#8310#Clear cell adenocarcinoma	ptvraredmg	Chapter II Neoplasms	0.0493	355780	924	7	0.00757576	354856	1257	0.00354228	2.1474	1.0187	4.5264
UBR3	union#K260#Duodenal ulcer; Acute with haemorrhage	rec	Chapter XI Diseases of the digestive system	0.0493	86556	162	1	0.00617284	86394	26	0.000300947	20.6326	2.7831	152.961
UBR3	union#M82#Osteoporosis in diseases classified elsewhere	rec	Chapter XIII Diseases of the musculoskeletal system and connective tissue	0.0493	139815	157	1	0.00636943	139658	44	0.000315055	20.34	2.785	148.554
APBA1	130827#Source of report of E86 volume depletion	URmtr	Chapter IV Endocrine nutritional and metabolic diseases	0.0494	365179	9042	1	0.000110595	356137	224	0.000628971	0.1757	0.0246	1.2533
APBA1	131339#Source of report of I42 cardiomyopathy	ptv	Chapter IX Diseases of the circulatory system	0.0494	305389	2945	3	0.00101868	302444	82	0.000271125	3.76	1.1874	11.9069
APBA1	131339#Source of report of I42 cardiomyopathy	ptv5pcnt	Chapter IX Diseases of the circulatory system	0.0494	305389	2945	3	0.00101868	302444	82	0.000271125	3.76	1.1874	11.9069
BSN	20002#1513#inguinal hernia	UR	Chapter XI Diseases of the digestive system	0.0494	179584	1754	7	0.00399088	177830	330	0.0018557	2.1552	1.0179	4.5631
BSN	union#M8720#Osteonecrosis due to previous trauma Multiple sites	flexdmg	Chapter XIII Diseases of the musculoskeletal system and connective tissue	0.0494	139739	81	3	0.037037	139658	1412	0.0101104	3.7657	1.1872	11.9447
BSN	41202#C241#Malignant neoplasm: Ampulla of Vater	ptvraredmg	Chapter II Neoplasms	0.0494	297192	115	3	0.026087	297077	2111	0.0071059	3.7427	1.1881	11.7902
GCK	41202#E052#Thyrotoxicosis with toxic multinodular goitre	UR	Chapter IV Endocrine nutritional and metabolic diseases	0.0494	251888	75	1	0.0133333	251813	169	0.000671133	20.1219	2.7811	145.585
GCK	union#K641#Second degree haemorrhoids	flexdmg	Chapter XI Diseases of the digestive system	0.0494	147521	2263	1	0.000441891	145258	348	0.00239574	0.1841	0.0258	1.3112
GCK	union#E789#Disorder of lipoprotein metabolism unspecified	flexnonsynmtr	Chapter IV Endocrine nutritional and metabolic diseases	0.0494	180178	769	4	0.00520156	179409	316	0.00176134	2.9634	1.1025	7.9651
GCK	union#Block Q10-Q18#Q10-Q18 Congenital malformations of eye| ear| face and neck	raredmgmtr	Chapter XVII Congenital malformations deformations and chromosomal abnormalities	0.0494	373115	503	3	0.00596421	372612	602	0.00161562	3.7077	1.1884	11.5679
GCK	41202#C171#Malignant neoplasm: Jejunum	syn	Chapter II Neoplasms	0.0494	297111	34	1	0.0294118	297077	441	0.00148446	20.3832	2.7816	149.362
GCK	41202#Block H90-H95#H90-H95 Other disorders of ear	syn	Chapter VIII Diseases of the ear and mastoid process	0.0494	412772	1756	6	0.00341686	411016	608	0.00147926	2.3143	1.0342	5.1789
GIGYF1	41202#G402#Localization-related (focal)(partial) symptomatic epilepsy and epileptic syndromes with complex partial seizures	UR	Chapter VI Diseases of the nervous system	0.0494	384232	177	2	0.0112994	384055	766	0.00199451	5.7186	1.4164	23.0889
GIGYF1	20002#1348#gynaecological disorder (not cancer)	URmtr	Chapter XIV Diseases of the genitourinary system	0.0494	168165	19314	30	0.00155328	148851	155	0.00104131	1.4924	1.0092	2.207
GIGYF1	40001#Block K70-K77#K70-K77 Diseases of liver	raredmg	Chapter XI Diseases of the digestive system	0.0494	260309	499	7	0.0140281	259810	1708	0.00657403	2.15	1.018	4.5405
GIGYF1	41202#I221#Subsequent myocardial infarction of inferior wall	syn	Chapter IX Diseases of the circulatory system	0.0494	163135	158	3	0.0189873	162977	841	0.00516024	3.7314	1.188	11.72
GIGYF1	41202#M191#Post-traumatic arthrosis of other joints	syn	Chapter XIII Diseases of the musculoskeletal system and connective tissue	0.0494	254368	389	5	0.0128535	253979	1283	0.0050516	2.5645	1.0596	6.2072
GIGYF1	union#L439#Lichen planus unspecified	syn	Chapter XII Diseases of the skin and subcutaneous tissue	0.0494	154713	896	9	0.0100446	153817	764	0.00496694	2.0327	1.0501	3.9347
HNF1A	4041#Gestational diabetes only	UR	Chapter XV Pregnancy childbirth and the puerperium	0.0494	7194	789	5	0.00633714	6405	14	0.00218579	2.9114	1.0458	8.1047
HNF1A	132057#Source of report of N31 neuromuscular dysfunction of bladder not elsewhere classified	flexdmg	Chapter XIV Diseases of the genitourinary system	0.0494	379689	4242	21	0.0049505	375447	2855	0.00760427	0.6493	0.4222	0.9985
HNF1A	41202#B182#Chronic viral hepatitis C	flexdmg	Chapter I Certain infectious and parasitic diseases	0.0494	295419	180	4	0.0222222	295239	2241	0.00759046	2.9715	1.102	8.0125
HNF1A	20002#1122#fibrosing alveolitis|unspecified alveolitis	ptvraredmg	Chapter X Diseases of the respiratory system	0.0494	325534	82	2	0.0243902	325452	1405	0.00431707	5.766	1.416	23.4788
HNF1A	union#N889#Noninflammatory disorder of cervix uteri unspecified	ptvraredmg	Chapter XIV Diseases of the genitourinary system	0.0494	92730	1286	1	0.000777605	91444	390	0.00426491	0.1817	0.0255	1.2941
HNF1A	41202#Block R00-R09#R00-R09 Symptoms and signs involving the circulatory and respiratory systems	ptvraredmg	Chapter XVIII Symptoms signs and abnormal clinical and laboratory findings not elsewhere classified	0.0494	294671	54865	206	0.00375467	239806	1045	0.00435769	0.8611	0.7414	1.0002
HNF1A	union#Q282#Arteriovenous malformation of cerebral vessels	raredmgmtr	Chapter XVII Congenital malformations deformations and chromosomal abnormalities	0.0494	403508	159	2	0.0125786	403349	896	0.0022214	5.7219	1.4163	23.1169
HNF1A	40001#C679#Malignant neoplasm: Bladder unspecified	raredmgmtr	Chapter II Neoplasms	0.0494	198078	365	3	0.00821918	197713	440	0.00222545	3.7156	1.1882	11.6193
HNF4A	20002#1548#acne|acne vulgaris	flexdmg	Chapter XII Diseases of the skin and subcutaneous tissue	0.0494	389314	243	4	0.0164609	389071	2184	0.00561337	2.9648	1.1027	7.9715
HNF4A	union#J343#Hypertrophy of nasal turbinates	flexnonsynmtr	Chapter X Diseases of the respiratory system	0.0494	139512	2130	16	0.00751174	137382	618	0.00449841	1.6749	1.0178	2.7564
HNF4A	union#D42#Neoplasm of uncertain or unknown behaviour of meninges	ptvraredmg	Chapter II Neoplasms	0.0494	258040	137	2	0.0145985	257903	665	0.00257849	5.7307	1.4157	23.1982
HNF4A	union#R296#Tendency to fall not elsewhere classified	raredmg	Chapter XVIII Symptoms signs and abnormal clinical and laboratory findings not elsewhere classified	0.0494	97479	10113	36	0.00355977	87366	217	0.0024838	1.4347	1.0077	2.0428
HNF4A	40001#J44#Other chronic obstructive pulmonary disease	raredmgmtr	Chapter X Diseases of the respiratory system	0.0494	304263	863	4	0.00463499	303400	477	0.00157218	2.9572	1.1028	7.9297
HNF4A	40006#D069#Carcinoma in situ: Cervix unspecified	rec	Chapter II Neoplasms	0.0494	175017	2933	1	0.000340948	172084	2	1.16222e-05	29.3455	2.6601	323.732
IGF1R	union#N171#Acute renal failure with acute cortical necrosis	UR	Chapter XIV Diseases of the genitourinary system	0.0494	209206	32	1	0.03125	209174	330	0.00157763	20.4149	2.7787	149.987
IGF1R	union#N055#Unspecified nephritic syndrome; Diffuse mesangiocapillary glomerulonephritis	UR	Chapter XIV Diseases of the genitourinary system	0.0494	209206	32	1	0.03125	209174	330	0.00157763	20.4149	2.7787	149.987
IGF1R	20002#1578#hepatitis a	flexdmg	Chapter I Certain infectious and parasitic diseases	0.0494	407527	163	4	0.0245399	407364	3416	0.00838562	2.9749	1.1023	8.0287
IGF1R	union#G700#Myasthenia gravis	flexnonsynmtr	Chapter VI Diseases of the nervous system	0.0494	277432	354	4	0.0112994	277078	1066	0.00384729	2.9591	1.1024	7.9431
IGF1R	union#D649#Anaemia unspecified	ptvraredmg	Chapter III Diseases of the blood and blood-forming organs and certain disorders involving the immune mechanism	0.0494	377048	23047	86	0.00373151	354001	1638	0.00462711	0.8057	0.6484	1.0012
IGF1R	union#I259#Chronic ischaemic heart disease unspecified	rec	Chapter IX Diseases of the circulatory system	0.0494	131314	24904	7	0.000281079	106410	65	0.000610845	0.46	0.2109	1.0033
IGF1R	41202#M2551#Pain in joint Shoulder region	syn	Chapter XIII Diseases of the musculoskeletal system and connective tissue	0.0494	283040	1148	14	0.0121951	281892	1990	0.00705944	1.7365	1.0232	2.9469
IP6K1	40006#C50#Malignant neoplasm of breast	flexdmg	Chapter II Neoplasms	0.0494	187867	14876	13	0.000873891	172991	79	0.000456671	1.9144	1.0645	3.4428
IP6K1	40006#Block C50-C50#C50-C50 Malignant neoplasm of breast	flexdmg	Chapter II Neoplasms	0.0494	187867	14876	13	0.000873891	172991	79	0.000456671	1.9144	1.0645	3.4428
IP6K1	40006#C50#Malignant neoplasm of breast	ptvraredmg	Chapter II Neoplasms	0.0494	187867	14876	13	0.000873891	172991	79	0.000456671	1.9144	1.0645	3.4428
IP6K1	40006#Block C50-C50#C50-C50 Malignant neoplasm of breast	ptvraredmg	Chapter II Neoplasms	0.0494	187867	14876	13	0.000873891	172991	79	0.000456671	1.9144	1.0645	3.4428
IP6K1	union#M674#Ganglion	syn	Chapter XIII Diseases of the musculoskeletal system and connective tissue	0.0494	109947	3880	9	0.00231959	106067	120	0.00113136	2.0527	1.0419	4.0443
IRS2	union#N29#Other disorders of kidney and ureter in diseases classified elsewhere	UR	Chapter XIV Diseases of the genitourinary system	0.0494	146018	48	1	0.0208333	145970	153	0.00104816	20.2777	2.78	147.909
IRS2	41202#D500#Iron deficiency anaemia secondary to blood loss (chronic)	flexdmg	Chapter III Diseases of the blood and blood-forming organs and certain disorders involving the immune mechanism	0.0494	398546	190	3	0.0157895	398356	1709	0.00429013	3.7234	1.1889	11.6613
IRS2	union#K299#Gastroduodenitis unspecified	rec	Chapter XI Diseases of the digestive system	0.0494	123975	1227	2	0.00162999	122748	34	0.00027699	5.8926	1.4141	24.5552
IRS2	union#M7982#Other specified soft tissue disorders Upper arm	rec	Chapter XIII Diseases of the musculoskeletal system and connective tissue	0.0494	139835	177	1	0.00564972	139658	39	0.000279254	20.3408	2.7792	148.873
IRS2	union#M7967#Pain in limb Ankle and foot	syn	Chapter XIII Diseases of the musculoskeletal system and connective tissue	0.0494	120367	935	9	0.00962567	119432	568	0.00475584	2.0339	1.0495	3.9417
MC4R	union#K010#Embedded teeth	UR	Chapter XI Diseases of the digestive system	0.0494	159588	105	1	0.00952381	159483	76	0.00047654	20.1679	2.7785	146.392
MC4R	union#B956#Staphylococcus aureus as the cause of diseases classified to other chapters	UR	Chapter I Certain infectious and parasitic diseases	0.0494	217475	3920	5	0.00127551	213555	105	0.000491677	2.5962	1.058	6.3712
MC4R	union#M7969#Pain in limb Site unspecified	URmtr	Chapter XIII Diseases of the musculoskeletal system and connective tissue	0.0494	163875	30810	13	0.000421941	133065	29	0.000217939	1.9364	1.0066	3.7254
MC4R	41202#I319#Disease of pericardium unspecified	flexnonsynmtr	Chapter IX Diseases of the circulatory system	0.0494	185919	491	4	0.00814664	185428	513	0.00276657	2.9606	1.1025	7.9505
MC4R	41202#N17#Acute renal failure	ptvraredmg	Chapter XIV Diseases of the genitourinary system	0.0494	258692	3423	16	0.00467426	255269	714	0.00279705	1.6743	1.019	2.7511
MC4R	131087#Source of report of G62 other polyneuropathies	raredmgmtr	Chapter VI Diseases of the nervous system	0.0494	339760	4419	9	0.00203666	335341	336	0.00100197	2.0348	1.0488	3.9475
MC4R	41202#I771#Stricture of artery	raredmgmtr	Chapter IX Diseases of the circulatory system	0.0494	193289	877	3	0.00342075	192412	177	0.000919901	3.7279	1.1886	11.6925
MC4R	union#M1392#Arthritis unspecified Upper arm	raredmgmtr	Chapter XIII Diseases of the musculoskeletal system and connective tissue	0.0494	139719	61	1	0.0163934	139658	115	0.00082344	20.2236	2.7791	147.166
MC4R	union#M8796#Osteonecrosis unspecified Lower leg	raredmgmtr	Chapter XIII Diseases of the musculoskeletal system and connective tissue	0.0494	139719	61	1	0.0163934	139658	115	0.00082344	20.2236	2.7791	147.166
MC4R	132599#Source of report of Q96 turners syndrome	syn	Chapter XVII Congenital malformations deformations and chromosomal abnormalities	0.0494	235925	48	1	0.0208333	235877	248	0.0010514	20.2153	2.7782	147.097
NAA15	union#L818#Other specified disorders of pigmentation	UR	Chapter XII Diseases of the skin and subcutaneous tissue	0.0494	197069	96	1	0.0104167	196973	103	0.000522914	20.1196	2.7786	145.682
NAA15	union#Block I60-I69#I60-I69 Cerebrovascular diseases	ptv	Chapter IX Diseases of the circulatory system	0.0494	147373	18881	3	0.00015889	128492	4	3.11303e-05	5.1047	1.1424	22.8102
NAA15	union#Block I60-I69#I60-I69 Cerebrovascular diseases	ptv5pcnt	Chapter IX Diseases of the circulatory system	0.0494	147373	18881	3	0.00015889	128492	4	3.11303e-05	5.1047	1.1424	22.8102
NAA15	41202#I484#Atypical atrial flutter	raredmg	Chapter IX Diseases of the circulatory system	0.0494	226234	54	1	0.0185185	226180	211	0.000932885	20.2065	2.7815	146.791
NAA15	union#I859#Oesophageal varices without bleeding	syn	Chapter IX Diseases of the circulatory system	0.0494	114947	974	5	0.00513347	113973	228	0.00200047	2.5742	1.0589	6.2582
PCSK1	union#F309#Manic episode unspecified	URmtr	Chapter V Mental and behavioural disorders	0.0494	246970	6923	1	0.000144446	240047	199	0.000829004	0.1741	0.0244	1.2424
PCSK1	41202#E278#Other specified disorders of adrenal gland	flexnonsynmtr	Chapter IV Endocrine nutritional and metabolic diseases	0.0494	405175	73	2	0.0273973	405102	1967	0.00485557	5.7732	1.4151	23.5527
PCSK1	union#D05#Carcinoma in situ of breast	ptv	Chapter II Neoplasms	0.0494	141365	7127	5	0.000701557	134238	35	0.000260731	2.6919	1.0543	6.8731
PCSK1	union#D05#Carcinoma in situ of breast	ptv5pcnt	Chapter II Neoplasms	0.0494	141365	7127	5	0.000701557	134238	35	0.000260731	2.6919	1.0543	6.8731
PCSK1	union#K648#Other specified haemorrhoids	raredmg	Chapter XI Diseases of the digestive system	0.0494	160227	744	6	0.00806452	159483	557	0.00349254	2.3197	1.0343	5.2026
PCSK1	131145#Source of report of H11 other disorders of conjunctiva	raredmgmtr	Chapter VII Diseases of the eye and adnexa	0.0494	410073	7351	9	0.00122432	402722	946	0.00234901	0.5206	0.2699	1.0041
PCSK1	union#I898#Other specified noninfective disorders of lymphatic vessels and lymph nodes	syn	Chapter IX Diseases of the circulatory system	0.0494	127508	210	2	0.00952381	127298	213	0.00167324	5.737	1.4161	23.2424
PTPRG	union#J969#Respiratory failure unspecified	URmtr	Chapter X Diseases of the respiratory system	0.0494	142942	5829	12	0.00205867	137113	155	0.00113045	1.8228	1.0126	3.2813
PTPRG	41202#R30#Pain associated with micturition	flexdmg	Chapter XVIII Symptoms signs and abnormal clinical and laboratory findings not elsewhere classified	0.0494	217471	566	14	0.024735	216905	3121	0.0143888	1.7373	1.0209	2.9563
PTPRG	union#K75#Other inflammatory liver diseases	flexnonsynmtr	Chapter XI Diseases of the digestive system	0.0494	143247	3808	39	0.0102416	139439	1956	0.0140276	0.7273	0.5289	1.0002
PTPRG	union#M073#Other psoriatic arthropathies	flexnonsynmtr	Chapter XIII Diseases of the musculoskeletal system and connective tissue	0.0494	140855	1197	9	0.0075188	139658	2015	0.0144281	0.5175	0.2682	0.9985
PTPRG	union#J9691#Respiratory failure unspecified Type II [hypercapnic]	ptv	Chapter X Diseases of the respiratory system	0.0494	155424	1431	3	0.00209644	153993	86	0.000558467	3.7597	1.1877	11.9018
PTPRG	union#J9691#Respiratory failure unspecified Type II [hypercapnic]	ptv5pcnt	Chapter X Diseases of the respiratory system	0.0494	155424	1431	3	0.00209644	153993	86	0.000558467	3.7597	1.1877	11.9018
PTPRG	union#K229#Disease of oesophagus unspecified	rec	Chapter XI Diseases of the digestive system	0.0494	132403	855	2	0.00233918	131548	53	0.000402895	5.8172	1.4154	23.9091
PTPRG	41202#D70#Agranulocytosis	rec	Chapter III Diseases of the blood and blood-forming organs and certain disorders involving the immune mechanism	0.0494	337811	1643	3	0.00182593	336168	165	0.000490826	3.7251	1.1879	11.6811
PTPRG	union#B06#Rubella [German measles]	syn	Chapter I Certain infectious and parasitic diseases	0.0494	244299	3579	6	0.00167645	240720	892	0.00370555	0.4515	0.2022	1.0084
PTPRG	union#K045#Chronic apical periodontitis	syn	Chapter XI Diseases of the digestive system	0.0494	142538	684	6	0.00877193	141854	539	0.00379968	2.3202	1.0341	5.2058
RIF1	union#N00#Acute nephritic syndrome	UR	Chapter XIV Diseases of the genitourinary system	0.0494	209435	261	2	0.00766284	209174	282	0.00134816	5.7201	1.416	23.1073
RIF1	union#I67#Other cerebrovascular diseases	URmtr	Chapter IX Diseases of the circulatory system	0.0494	144215	8862	14	0.00157978	135353	122	0.000901347	1.7539	1.0084	3.0505
RIF1	41202#I612#Intracerebral haemorrhage in hemisphere unspecified	rec	Chapter IX Diseases of the circulatory system	0.0494	253001	86	1	0.0116279	252915	148	0.000585177	20.0928	2.7795	145.246
RIF1	40006#C06#Malignant neoplasm of other and unspecified parts of mouth	rec	Chapter II Neoplasms	0.0494	318964	85	1	0.0117647	318879	189	0.000592701	20.0737	2.7805	144.922
RIF1	131819#Source of report of L88 pyoderma gangrenosum	rec	Chapter XII Diseases of the skin and subcutaneous tissue	0.0494	419387	84	1	0.0119048	419303	252	0.000600997	20.0349	2.7783	144.476
RIF1	union#M2401#Loose body in joint Shoulder region	syn	Chapter XIII Diseases of the musculoskeletal system and connective tissue	0.0494	139718	60	2	0.0333333	139658	825	0.00590729	5.8028	1.4149	23.7987
RMC1	union#M791#Myalgia	UR	Chapter XIII Diseases of the musculoskeletal system and connective tissue	0.0494	126435	1151	3	0.00260643	125284	87	0.000694422	3.7606	1.1879	11.9054
RMC1	41202#Block I80-I89#I80-I89 Diseases of veins| lymphatic vessels and lymph nodes| not elsewhere classified	URmtr	Chapter IX Diseases of the circulatory system	0.0494	335840	32882	24	0.000729883	302958	142	0.000468712	1.5576	1.0105	2.401
RMC1	41202#R103#Pain localized to other parts of lower abdomen	ptv	Chapter XVIII Symptoms signs and abnormal clinical and laboratory findings not elsewhere classified	0.0494	229059	7761	5	0.000644247	221298	54	0.000244015	2.6413	1.0563	6.6045
RMC1	41202#R103#Pain localized to other parts of lower abdomen	ptv5pcnt	Chapter XVIII Symptoms signs and abnormal clinical and laboratory findings not elsewhere classified	0.0494	229059	7761	5	0.000644247	221298	54	0.000244015	2.6413	1.0563	6.6045
RMC1	41202#J941#Fibrothorax	raredmg	Chapter X Diseases of the respiratory system	0.0494	201008	31	1	0.0322581	200977	327	0.00162705	20.4536	2.781	150.432
RMC1	union#F408#Other phobic anxiety disorders	raredmgmtr	Chapter V Mental and behavioural disorders	0.0494	140653	63	1	0.015873	140590	112	0.000796643	20.2301	2.7809	147.169
RMC1	union#H44#Disorders of globe	raredmgmtr	Chapter VII Diseases of the eye and adnexa	0.0494	249992	1762	4	0.00227015	248230	190	0.000765419	2.9704	1.1022	8.0049
SLTM	130009#Source of report of A04 other bacterial intestinal infections	UR	Chapter I Certain infectious and parasitic diseases	0.0494	400661	6973	1	0.00014341	393688	311	0.000789966	0.1814	0.0255	1.2922
SLTM	40001#C17#Malignant neoplasm of small intestine	UR	Chapter II Neoplasms	0.0494	318939	60	1	0.0166667	318879	268	0.000840444	20.1499	2.7816	145.965
SLTM	union#H118#Other specified disorders of conjunctiva	URmtr	Chapter VII Diseases of the eye and adnexa	0.0494	264736	122	1	0.00819672	264614	109	0.000411921	20.055	2.7772	144.821
SLTM	union#R500#R500 Fever with chills	ptv	Chapter XVIII Symptoms signs and abnormal clinical and laboratory findings not elsewhere classified	0.0494	68383	314	1	0.00318471	68069	10	0.00014691	21.7441	2.7751	170.375
SLTM	union#J304#Allergic rhinitis unspecified	rec	Chapter X Diseases of the respiratory system	0.0494	261283	101477	19	0.000187235	159806	51	0.000319137	0.5866	0.3464	0.9935
SLTM	41202#H401#Primary open-angle glaucoma	syn	Chapter VII Diseases of the eye and adnexa	0.0494	323202	1342	7	0.0052161	321860	784	0.00243584	2.1474	1.0184	4.5281
TNK2	40001#Block I30-I52#I30-I52 Other forms of heart disease	UR	Chapter IX Diseases of the circulatory system	0.0494	276178	774	4	0.00516796	275404	483	0.00175379	2.9569	1.1025	7.9305
TNK2	41202#D120#Benign neoplasm: Caecum	URmtr	Chapter II Neoplasms	0.0494	237700	3892	1	0.000256937	233808	326	0.00139431	0.1841	0.0258	1.311
TNK2	union#R63#Symptoms and signs concerning food and fluid intake	flexdmg	Chapter XVIII Symptoms signs and abnormal clinical and laboratory findings not elsewhere classified	0.0494	110834	14790	118	0.00797836	96044	928	0.00966224	0.8243	0.6801	0.9992
TNK2	union#O31#Complications specific to multiple gestation	flexnonsynmtr	Chapter XV Pregnancy childbirth and the puerperium	0.0494	191843	30	2	0.0666667	191813	2279	0.0118814	5.9404	1.4143	24.9517
TNK2	union#J188#Other pneumonia organism unspecified	flexnonsynmtr	Chapter X Diseases of the respiratory system	0.0494	173659	69	3	0.0434783	173590	2064	0.0118901	3.7774	1.1867	12.0239
TNK2	41202#R35#Polyuria	ptv	Chapter XVIII Symptoms signs and abnormal clinical and laboratory findings not elsewhere classified	0.0494	194784	2420	6	0.00247934	192364	205	0.00106569	2.3298	1.0336	5.2518
TNK2	41202#J340#Abscess furuncle and carbuncle of nose	ptvraredmg	Chapter X Diseases of the respiratory system	0.0494	372828	155	3	0.0193548	372673	1962	0.00526467	3.7292	1.1884	11.7021
TNK2	union#M1394#Arthritis unspecified Hand	ptvraredmg	Chapter XIII Diseases of the musculoskeletal system and connective tissue	0.0494	107811	1741	16	0.00919012	106070	584	0.0055058	1.6754	1.0172	2.7593
TNK2	union#E859#Amyloidosis unspecified	raredmgmtr	Chapter IV Endocrine nutritional and metabolic diseases	0.0494	191968	149	2	0.0134228	191819	454	0.00236681	5.7348	1.4165	23.2177
TNK2	union#I519#Heart disease unspecified	raredmgmtr	Chapter IX Diseases of the circulatory system	0.0494	146200	31584	64	0.00202634	114616	305	0.00266106	0.761	0.5811	0.9966
TNK2	union#M4310#Spondylolisthesis Multiple sites in spine	rec	Chapter XIII Diseases of the musculoskeletal system and connective tissue	0.0494	93760	42	1	0.0238095	93718	112	0.00119507	20.3846	2.7798	149.482
TNRC6B	union#E143#Unspecified diabetes mellitus; With ophthalmic complications	flexdmg	Chapter IV Endocrine nutritional and metabolic diseases	0.0494	164185	345	4	0.0115942	163840	646	0.00394287	2.9633	1.1025	7.965
TNRC6B	union#I748#Embolism and thrombosis of other arteries	ptvraredmg	Chapter IX Diseases of the circulatory system	0.0494	182691	100	2	0.02	182591	645	0.00353249	5.7569	1.4166	23.3951
TNRC6B	20002#1243#psychological|psychiatric problem	rec	Chapter V Mental and behavioural disorders	0.0494	272605	31576	9	0.000285027	241029	135	0.000560099	0.5087	0.2591	0.9991
UBB	union#G552#Nerve root and plexus compressions in spondylosis	flexdmg	Chapter VI Diseases of the nervous system	0.0494	259113	1032	2	0.00193798	258081	87	0.000337103	5.7582	1.4155	23.4231
UBB	41202#N830#Follicular cyst of ovary	flexdmg	Chapter XIV Diseases of the genitourinary system	0.0494	158749	141	1	0.0070922	158608	56	0.000353072	20.2235	2.7801	147.113
UBB	41202#N830#Follicular cyst of ovary	flexnonsynmtr	Chapter XIV Diseases of the genitourinary system	0.0494	158749	141	1	0.0070922	158608	56	0.000353072	20.2235	2.7801	147.113
UBB	union#M950#Acquired deformity of nose	ptv	Chapter XIII Diseases of the musculoskeletal system and connective tissue	0.0494	139911	253	1	0.00395257	139658	27	0.000193329	20.5219	2.7779	151.605
UBB	union#M950#Acquired deformity of nose	ptv5pcnt	Chapter XIII Diseases of the musculoskeletal system and connective tissue	0.0494	139911	253	1	0.00395257	139658	27	0.000193329	20.5219	2.7779	151.605
UBB	union#G552#Nerve root and plexus compressions in spondylosis	ptvraredmg	Chapter VI Diseases of the nervous system	0.0494	259113	1032	2	0.00193798	258081	87	0.000337103	5.7582	1.4155	23.4231
UBB	41202#N830#Follicular cyst of ovary	ptvraredmg	Chapter XIV Diseases of the genitourinary system	0.0494	158749	141	1	0.0070922	158608	56	0.000353072	20.2235	2.7801	147.113
UBB	union#H911#Presbycusis	raredmg	Chapter VIII Diseases of the ear and mastoid process	0.0494	151928	427	1	0.00234192	151501	17	0.00011221	20.9174	2.7774	157.535
UBB	union#H911#Presbycusis	raredmgmtr	Chapter VIII Diseases of the ear and mastoid process	0.0494	151928	427	1	0.00234192	151501	17	0.00011221	20.9174	2.7774	157.535
UBB	41202#D180#Haemangioma any site	syn	Chapter II Neoplasms	0.0494	298566	1489	5	0.00335796	297077	390	0.00131279	2.5631	1.0593	6.2018
UBR2	41202#C062#Malignant neoplasm: Retromolar area	UR	Chapter II Neoplasms	0.0494	297110	33	1	0.030303	297077	455	0.00153159	20.3724	2.7778	149.41
UBR2	union#J459#Asthma unspecified	UR	Chapter X Diseases of the respiratory system	0.0494	195733	38346	68	0.00177333	157387	211	0.00134064	1.3233	1.0066	1.7396
UBR2	41202#D48#Neoplasm of uncertain or unknown behaviour of other and unspecified sites	URmtr	Chapter II Neoplasms	0.0494	274936	916	3	0.00327511	274020	242	0.000883147	3.7174	1.1883	11.6285
UBR2	131381#Source of report of I70 atherosclerosis	flexdmg	Chapter IX Diseases of the circulatory system	0.0494	280161	3238	31	0.00957381	276923	1836	0.00663	1.4483	1.0138	2.069
UBR2	union#Z841#Family history of disorders of kidney and ureter	flexnonsynmtr	Chapter XXI Factors influencing health status and contact with health services	0.0494	154630	58	2	0.0344828	154572	945	0.00611366	5.806	1.4148	23.8266
UBR2	union#N850#Endometrial glandular hyperplasia	ptvraredmg	Chapter XIV Diseases of the genitourinary system	0.0494	92391	1160	1	0.000862069	91231	426	0.00466947	0.1839	0.0258	1.3098
UBR2	41202#H400#Glaucoma suspect	raredmg	Chapter VII Diseases of the eye and adnexa	0.0494	354469	633	6	0.00947867	353836	1457	0.00411773	2.3144	1.0341	5.1798
UBR2	41202#K115#Sialolithiasis	rec	Chapter XI Diseases of the digestive system	0.0494	206214	326	1	0.00306748	205888	31	0.000150567	20.4325	2.7809	150.123
UBR2	41202#M7986#Other specified soft tissue disorders Lower leg	syn	Chapter XIII Diseases of the musculoskeletal system and connective tissue	0.0494	301472	3862	23	0.00595546	297610	1152	0.00387084	1.5418	1.0191	2.3324
UBR3	40006#C92#Myeloid leukaemia	UR	Chapter II Neoplasms	0.0494	261183	600	3	0.005	260583	352	0.00135082	3.715	1.189	11.6074
UBR3	union#E86#Volume depletion	URmtr	Chapter IV Endocrine nutritional and metabolic diseases	0.0494	210913	9042	12	0.00132714	201871	147	0.000728188	1.8236	1.0121	3.2859
UBR3	union#Block I20-I25#I20-I25 Ischaemic heart diseases	ptv	Chapter IX Diseases of the circulatory system	0.0494	161291	49684	15	0.000301908	111607	16	0.00014336	2.1063	1.0413	4.2606
UBR3	union#Block I20-I25#I20-I25 Ischaemic heart diseases	ptv5pcnt	Chapter IX Diseases of the circulatory system	0.0494	161291	49684	15	0.000301908	111607	16	0.00014336	2.1063	1.0413	4.2606
UBR3	20002#1528#macular degeneration	raredmg	Chapter VII Diseases of the eye and adnexa	0.0494	326737	254	3	0.011811	326483	1047	0.00320691	3.7151	1.1882	11.6157
UBR3	40006#C029#Malignant neoplasm: Tongue unspecified	syn	Chapter II Neoplasms	0.0494	217748	86	2	0.0232558	217662	895	0.00411188	5.7666	1.4165	23.4754
APBA1	41202#I864#Gastric varices	flexdmg	Chapter IX Diseases of the circulatory system	0.0495	210069	79	2	0.0253165	209990	942	0.00448593	5.7641	1.4139	23.4983
APBA1	41202#H02#Other disorders of eyelid	ptv	Chapter VII Diseases of the eye and adnexa	0.0495	349109	7711	5	0.000648424	341398	85	0.000248976	2.6054	1.0569	6.4226
APBA1	41202#H02#Other disorders of eyelid	ptv5pcnt	Chapter VII Diseases of the eye and adnexa	0.0495	349109	7711	5	0.000648424	341398	85	0.000248976	2.6054	1.0569	6.4226
APBA1	41202#H35#Other retinal disorders	ptvraredmg	Chapter VII Diseases of the eye and adnexa	0.0495	332372	3623	6	0.00165609	328749	1195	0.00363499	0.4547	0.2037	1.0148
APBA1	union#O45#Premature separation of placenta [abruptio placentae]	raredmgmtr	Chapter XV Pregnancy childbirth and the puerperium	0.0495	191860	47	1	0.0212766	191813	206	0.00107396	20.2202	2.7754	147.316
BSN	union#K26#Duodenal ulcer	ptv	Chapter XI Diseases of the digestive system	0.0495	116021	8459	5	0.000591086	107562	23	0.00021383	2.7653	1.051	7.2757
BSN	union#K26#Duodenal ulcer	ptv5pcnt	Chapter XI Diseases of the digestive system	0.0495	116021	8459	5	0.000591086	107562	23	0.00021383	2.7653	1.051	7.2757
BSN	union#M479#Spondylosis unspecified	syn	Chapter XIII Diseases of the musculoskeletal system and connective tissue	0.0495	123216	7080	77	0.0108757	116136	1584	0.0136392	0.7952	0.6318	1.0008
GIGYF1	union#M5458#Low back pain Sacral and sacrococcygeal region	UR	Chapter XIII Diseases of the musculoskeletal system and connective tissue	0.0495	103023	411	3	0.00729927	102612	202	0.00196858	3.7278	1.1873	11.704
GIGYF1	40001#F03#Unspecified dementia	flexdmg	Chapter V Mental and behavioural disorders	0.0495	348694	471	10	0.0212314	348223	3945	0.0113289	1.893	1.011	3.5447
GIGYF1	130715#Source of report of E14 unspecified diabetes mellitus	ptvraredmg	Chapter IV Endocrine nutritional and metabolic diseases	0.0495	302935	19730	178	0.00902179	283205	2192	0.00773998	1.1671	1.0011	1.3607
GIGYF1	41202#M45X0#Ankylosing spondylitis Multiple sites in spine	ptvraredmg	Chapter XIII Diseases of the musculoskeletal system and connective tissue	0.0495	190574	45	2	0.0444444	190529	1505	0.00789906	5.8417	1.4139	24.1366
GIGYF1	union#I358#Other aortic valve disorders	raredmg	Chapter IX Diseases of the circulatory system	0.0495	120640	387	6	0.0155039	120253	810	0.0067358	2.3222	1.0337	5.217
GIGYF1	41202#R418#Other and unspecified symptoms and signs involving cognitive functions and awareness	syn	Chapter XVIII Symptoms signs and abnormal clinical and laboratory findings not elsewhere classified	0.0495	209799	405	5	0.0123457	209394	1016	0.0048521	2.5637	1.059	6.2065
HNF1A	41202#I87#Other disorders of veins	UR	Chapter IX Diseases of the circulatory system	0.0495	279165	353	2	0.00566572	278812	278	0.000997088	5.709	1.4151	23.0318
HNF1A	union#R81#Glycosuria	URmtr	Chapter XVIII Symptoms signs and abnormal clinical and laboratory findings not elsewhere classified	0.0495	96894	117	1	0.00854701	96777	41	0.000423654	20.3398	2.7745	149.109
HNF1A	131935#Source of report of M62 other disorders of muscle	syn	Chapter XIII Diseases of the musculoskeletal system and connective tissue	0.0495	352474	4340	9	0.00207373	348134	1369	0.00393239	0.5264	0.2731	1.0145
HNF4A	union#J386#Stenosis of larynx	UR	Chapter X Diseases of the respiratory system	0.0495	173661	71	1	0.0140845	173590	123	0.000708566	20.1472	2.7766	146.191
HNF4A	41202#D38#Neoplasm of uncertain or unknown behaviour of middle ear and respiratory and intrathoracic organs	raredmgmtr	Chapter II Neoplasms	0.0495	245433	224	2	0.00892857	245209	386	0.00157417	5.714	1.4151	23.0729
HNF4A	130337#Source of report of B95 streptococcus and staphylococcus as the cause of diseases classified to other chapters	syn	Chapter I Certain infectious and parasitic diseases	0.0495	336932	7478	23	0.00307569	329454	659	0.00200028	1.5393	1.015	2.3343
IGF1R	41202#R091#Pleurisy	URmtr	Chapter XVIII Symptoms signs and abnormal clinical and laboratory findings not elsewhere classified	0.0495	240783	418	2	0.00478469	240365	202	0.000840389	5.716	1.4151	23.089
IGF1R	union#H709#Mastoiditis unspecified	flexdmg	Chapter VIII Diseases of the ear and mastoid process	0.0495	152690	96	3	0.03125	152594	1301	0.00852589	3.7513	1.1866	11.8592
IGF1R	41202#D164#Benign neoplasm: Bones of skull and face	flexnonsynmtr	Chapter II Neoplasms	0.0495	297166	89	2	0.0224719	297077	1182	0.00397877	5.7548	1.415	23.4054
IGF1R	41202#G960#Cerebrospinal fluid leak	flexnonsynmtr	Chapter VI Diseases of the nervous system	0.0495	384146	91	2	0.021978	384055	1496	0.00389528	5.7465	1.4138	23.3579
IGF1R	41202#M792#Neuralgia and neuritis unspecified	raredmg	Chapter XIII Diseases of the musculoskeletal system and connective tissue	0.0495	272672	450	5	0.0111111	272222	1189	0.00436776	2.5612	1.0589	6.1952
IP6K1	union#B80#Enterobiasis	flexdmg	Chapter I Certain infectious and parasitic diseases	0.0495	231356	667	2	0.0029985	230689	121	0.000524516	5.7309	1.4141	23.2261
IP6K1	union#B80#Enterobiasis	ptvraredmg	Chapter I Certain infectious and parasitic diseases	0.0495	231356	667	2	0.0029985	230689	121	0.000524516	5.7309	1.4141	23.2261
IP6K1	40006#D41#Neoplasm of uncertain or unknown behaviour of urinary organs	raredmg	Chapter II Neoplasms	0.0495	206338	872	2	0.00229358	205466	82	0.000399093	5.7579	1.4138	23.4502
IRS2	41202#M199#Arthrosis unspecified	URmtr	Chapter XIII Diseases of the musculoskeletal system and connective tissue	0.0495	256699	6818	1	0.000146671	249881	210	0.0008404	0.1744	0.0244	1.2441
IRS2	union#K42#Umbilical hernia	flexdmg	Chapter XI Diseases of the digestive system	0.0495	105388	7411	42	0.00566725	97977	400	0.00408259	1.3904	1.0108	1.9124
IRS2	40011#8000#Neoplasm	syn	Chapter II Neoplasms	0.0495	385478	2788	6	0.00215208	382690	1788	0.00467219	0.4595	0.206	1.025
MC4R	41202#R521#Chronic intractable pain	UR	Chapter XVIII Symptoms signs and abnormal clinical and laboratory findings not elsewhere classified	0.0495	264970	112	1	0.00892857	264858	119	0.000449297	20.0423	2.7756	144.726
MC4R	131737#Source of report of L28 lichen simplex chronicus and prurigo	URmtr	Chapter XII Diseases of the skin and subcutaneous tissue	0.0495	370287	1397	2	0.00143164	368890	92	0.000249397	5.7472	1.4146	23.3504
MC4R	20002#1221#gestational diabetes	URmtr	Chapter IV Endocrine nutritional and metabolic diseases	0.0495	270882	218	1	0.00458716	270664	62	0.000229066	20.1131	2.7764	145.707
MC4R	40006#C61#Malignant neoplasm of prostate	URmtr	Chapter II Neoplasms	0.0495	159194	12399	9	0.000725865	146795	51	0.000347423	2.0901	1.0287	4.2464
MC4R	union#C83#Non-follicular lymphoma	raredmgmtr	Chapter II Neoplasms	0.0495	217105	1949	5	0.00256542	215156	215	0.000999275	2.5713	1.0583	6.2477
MC4R	41202#M654#Radial styloid tenosynovitis [de Quervain]	syn	Chapter XIII Diseases of the musculoskeletal system and connective tissue	0.0495	190806	345	2	0.0057971	190461	194	0.00101858	5.7187	1.4143	23.1228
MC4R	union#O45#Premature separation of placenta [abruptio placentae]	syn	Chapter XV Pregnancy childbirth and the puerperium	0.0495	191860	47	1	0.0212766	191813	206	0.00107396	20.2202	2.7754	147.316
NAA15	132547#Source of report of Q68 other congenital musculoskeletal deformities	UR	Chapter XVII Congenital malformations deformations and chromosomal abnormalities	0.0495	419387	98	1	0.0102041	419289	216	0.000515158	20.0016	2.7766	144.084
NAA15	union#H280#Diabetic cataract	flexdmg	Chapter VII Diseases of the eye and adnexa	0.0495	264658	44	1	0.0227273	264614	304	0.00114884	20.2196	2.7754	147.304
NAA15	132065#Source of report of N35 urethral stricture	flexnonsynmtr	Chapter XIV Diseases of the genitourinary system	0.0495	303561	4958	1	0.000201694	298603	332	0.00111184	0.1812	0.0254	1.2907
NAA15	union#Block F00-F09#F00-F09 Organic| including symptomatic| mental disorders	ptv	Chapter V Mental and behavioural disorders	0.0495	223909	10332	2	0.000193573	213577	6	2.80929e-05	6.8916	1.3908	34.1499
NAA15	union#Block F00-F09#F00-F09 Organic| including symptomatic| mental disorders	ptv5pcnt	Chapter V Mental and behavioural disorders	0.0495	223909	10332	2	0.000193573	213577	6	2.80929e-05	6.8916	1.3908	34.1499
NAA15	union#K255#Gastric ulcer; Chronic or unspecified with perforation	raredmg	Chapter XI Diseases of the digestive system	0.0495	159533	50	1	0.02	159483	161	0.00100951	20.1955	2.7719	147.139
PCSK1	40002#I50#Heart failure	URmtr	Chapter IX Diseases of the circulatory system	0.0495	266904	1799	4	0.00222346	265105	199	0.000750646	2.9664	1.1013	7.9905
PCSK1	40011#8312#Renal cell carcinoma	flexdmg	Chapter II Neoplasms	0.0495	311370	770	9	0.0116883	310600	1799	0.00579202	2.03	1.0505	3.9231
PCSK1	union#G71#Primary disorders of muscles	flexnonsynmtr	Chapter VI Diseases of the nervous system	0.0495	277356	278	4	0.0143885	277078	1359	0.00490476	2.9618	1.1021	7.9595
PCSK1	union#R21#Rash and other nonspecific skin eruption	ptvraredmg	Chapter XVIII Symptoms signs and abnormal clinical and laboratory findings not elsewhere classified	0.0495	94733	3614	21	0.00581074	91119	333	0.00365456	1.5934	1.0239	2.4797
PCSK1	20002#1265#migraine	ptvraredmg	Chapter VI Diseases of the nervous system	0.0495	271871	12330	33	0.0026764	259541	988	0.00380672	0.7023	0.4962	0.9939
PCSK1	union#M4796#Spondylosis unspecified Lumbar region	ptvraredmg	Chapter XIII Diseases of the musculoskeletal system and connective tissue	0.0495	113000	1496	1	0.000668449	111504	406	0.00364112	0.183	0.0257	1.3034
PCSK1	130637#Source of report of D58 other hereditary haemolytic anaemias	syn	Chapter III Diseases of the blood and blood-forming organs and certain disorders involving the immune mechanism	0.0495	419387	205	2	0.0097561	419182	722	0.0017224	5.7102	1.4157	23.0325
PCSK1	union#I49#Other cardiac arrhythmias	syn	Chapter IX Diseases of the circulatory system	0.0495	143889	14642	33	0.00225379	129247	199	0.00153969	1.4648	1.013	2.1182
PTPRG	union#R619#Hyperhidrosis unspecified	URmtr	Chapter XVIII Symptoms signs and abnormal clinical and laboratory findings not elsewhere classified	0.0495	76648	1053	4	0.00379867	75595	96	0.00126993	2.9988	1.1009	8.1685
PTPRG	131685#Source of report of K86 other diseases of pancreas	flexnonsynmtr	Chapter XI Diseases of the digestive system	0.0495	364001	2853	29	0.0101647	361148	5279	0.0146173	0.6923	0.4797	0.999
PTPRG	union#H472#Optic atrophy	ptvraredmg	Chapter VII Diseases of the eye and adnexa	0.0495	264747	133	3	0.0225564	264614	1626	0.0061448	3.7324	1.187	11.7363
PTPRG	union#M80#Osteoporosis with pathological fracture	raredmgmtr	Chapter XIII Diseases of the musculoskeletal system and connective tissue	0.0495	100405	2051	9	0.0043881	98354	212	0.00215548	2.0404	1.0456	3.9813
PTPRG	union#N43#Hydrocele and spermatocele	raredmgmtr	Chapter XIV Diseases of the genitourinary system	0.0495	120481	2390	1	0.00041841	118091	278	0.00235412	0.1774	0.0249	1.2643
PTPRG	41202#G458#Other transient cerebral ischaemic attacks and related syndromes	raredmgmtr	Chapter VI Diseases of the nervous system	0.0495	309338	155	2	0.0129032	309183	705	0.0022802	5.7197	1.4148	23.1231
PTPRG	130027#Source of report of A18 tuberculosis of other organs	rec	Chapter I Certain infectious and parasitic diseases	0.0495	419387	107	1	0.00934579	419280	198	0.000472238	19.9677	2.7731	143.777
PTPRG	41202#D172#Benign lipomatous neoplasm of skin and subcutaneous tissue of limbs	syn	Chapter II Neoplasms	0.0495	267175	1834	12	0.00654308	265341	965	0.00363683	1.8044	1.0192	3.1944
RIF1	41202#M654#Radial styloid tenosynovitis [de Quervain]	URmtr	Chapter XIII Diseases of the musculoskeletal system and connective tissue	0.0495	190806	345	2	0.0057971	190461	194	0.00101858	5.7187	1.4143	23.1228
RIF1	union#E348#Other specified endocrine disorders	URmtr	Chapter IV Endocrine nutritional and metabolic diseases	0.0495	238589	49	1	0.0204082	238540	246	0.00103127	20.1807	2.7745	146.787
RIF1	41202#ChapterXIV#Chapter XIV Diseases of the genitourinary system	URmtr	Chapter XIV Diseases of the genitourinary system	0.0495	346749	103501	124	0.00119806	243248	234	0.000961981	1.2457	1.0019	1.5489
RIF1	41202#K51#Ulcerative colitis	URmtr	Chapter XI Diseases of the digestive system	0.0495	200727	3313	7	0.00211289	197414	193	0.000977641	2.1637	1.017	4.603
RIF1	41202#F309#Manic episode unspecified	URmtr	Chapter V Mental and behavioural disorders	0.0495	411657	50	1	0.02	411607	417	0.0010131	20.1238	2.7723	146.077
RIF1	union#K625#Haemorrhage of anus and rectum	URmtr	Chapter XI Diseases of the digestive system	0.0495	170526	15992	24	0.00150075	154534	149	0.000964189	1.5573	1.0116	2.3974
RIF1	union#Block R50-R69#R50-R69 General symptoms and signs	flexnonsynmtr	Chapter XVIII Symptoms signs and abnormal clinical and laboratory findings not elsewhere classified	0.0495	171897	79520	840	0.0105634	92377	888	0.00961278	1.0999	1.0004	1.2093
RIF1	41202#Z87#Personal history of other diseases and conditions	ptv	Chapter XXI Factors influencing health status and contact with health services	0.0495	344620	265	1	0.00377358	344355	65	0.000188759	20.0635	2.7738	145.126
RIF1	41202#Z87#Personal history of other diseases and conditions	ptv5pcnt	Chapter XXI Factors influencing health status and contact with health services	0.0495	344620	265	1	0.00377358	344355	65	0.000188759	20.0635	2.7738	145.126
RIF1	union#G249#Dystonia unspecified	raredmg	Chapter VI Diseases of the nervous system	0.0495	225851	308	3	0.00974026	225543	596	0.00264251	3.7124	1.1873	11.6078
RMC1	40001#I629#Intracranial haemorrhage (nontraumatic) unspecified	URmtr	Chapter IX Diseases of the circulatory system	0.0495	407844	100	1	0.01	407744	206	0.000505219	19.9832	2.774	143.955
RMC1	6034#Target heart rate achieved	ptvraredmg	Chapter IX Diseases of the circulatory system	0.0495	49484	6454	22	0.00340874	43030	91	0.0021148	1.6139	1.0124	2.573
SLTM	union#N47#Redundant prepuce phimosis and paraphimosis	UR	Chapter XIV Diseases of the genitourinary system	0.0495	121705	3698	6	0.0016225	118007	81	0.0006864	2.366	1.0318	5.4255
SLTM	union#D479#Neoplasm of uncertain or unknown behaviour of lymphoid haematopoietic and related tissue unspecified	URmtr	Chapter II Neoplasms	0.0495	258013	110	1	0.00909091	257903	118	0.000457536	20.0424	2.7749	144.759
SLTM	union#A80#Acute poliomyelitis	flexnonsynmtr	Chapter I Certain infectious and parasitic diseases	0.0495	277671	432	5	0.0115741	277239	1262	0.00455203	2.5607	1.0585	6.1945
SLTM	41202#M6597#Synovitis and tenosynovitis unspecified Ankle and foot	flexnonsynmtr	Chapter XIII Diseases of the musculoskeletal system and connective tissue	0.0495	235697	179	3	0.0167598	235518	1073	0.00455592	3.7243	1.1878	11.6776
SLTM	41202#N816#Rectocele	flexnonsynmtr	Chapter XIV Diseases of the genitourinary system	0.0495	160954	2346	18	0.00767263	158608	755	0.00476016	1.6166	1.0111	2.5845
SLTM	union#E03#Other hypothyroidism	ptv5pcnt	Chapter IV Endocrine nutritional and metabolic diseases	0.0495	196113	32601	11	0.000337413	163512	27	0.000165125	2.0437	1.0137	4.1204
SLTM	union#E875#Hyperkalaemia	raredmg	Chapter IV Endocrine nutritional and metabolic diseases	0.0495	170400	3137	1	0.000318776	167263	298	0.00178163	0.1787	0.0251	1.273
SLTM	41202#K073#Anomalies of tooth position	rec	Chapter XI Diseases of the digestive system	0.0495	238197	216	1	0.00462963	237981	55	0.000231111	20.1206	2.7718	146.057
TNK2	41202#G939#Disorder of brain unspecified	UR	Chapter VI Diseases of the nervous system	0.0495	310133	206	2	0.00970874	309927	531	0.00171331	5.7124	1.4153	23.0565
TNK2	40002#J439#Emphysema unspecified	flexnonsynmtr	Chapter X Diseases of the respiratory system	0.0495	243149	115	4	0.0347826	243034	2896	0.011916	2.9881	1.1013	8.1078
TNK2	41202#C81#Hodgkin lymphoma	flexnonsynmtr	Chapter II Neoplasms	0.0495	251472	275	7	0.0254545	251197	3006	0.0119667	2.1566	1.0174	4.5713
TNK2	41202#M511#Lumbar and other intervertebral disc disorders with radiculopathy	ptv	Chapter XIII Diseases of the musculoskeletal system and connective tissue	0.0495	286147	4797	1	0.000208464	281350	323	0.00114804	0.1814	0.0255	1.2921
TNK2	41202#Q65#Congenital deformities of hip	ptvraredmg	Chapter XVII Congenital malformations deformations and chromosomal abnormalities	0.0495	250562	67	2	0.0298507	250495	1326	0.00529352	5.7819	1.4143	23.6378
TNK2	20002#1066#heart|cardiac problem	raredmg	Chapter IX Diseases of the circulatory system	0.0495	173644	30335	112	0.0036921	143309	648	0.0045217	0.8159	0.6673	0.9974
TNK2	union#M8416#Nonunion of fracture [pseudarthrosis] Lower leg	raredmgmtr	Chapter XIII Diseases of the musculoskeletal system and connective tissue	0.0495	104322	145	2	0.0137931	104177	253	0.00242856	5.745	1.4152	23.3211
TNK2	131805#Source of report of L81 other disorders of pigmentation	rec	Chapter XII Diseases of the skin and subcutaneous tissue	0.0495	347141	4058	10	0.00246427	343083	447	0.00130289	1.8936	1.0111	3.5464
TNK2	union#I10#Essential (primary) hypertension	syn	Chapter IX Diseases of the circulatory system	0.0495	306983	166493	1280	0.00768801	140490	994	0.00707524	1.0873	1.0005	1.1816
TNRC6B	131943#Source of report of M67 other disorders of synovium and tendon	URmtr	Chapter XIII Diseases of the musculoskeletal system and connective tissue	0.0495	358798	10250	12	0.00117073	348548	225	0.000645535	1.8145	1.0149	3.2442
TNRC6B	union#N20#Calculus of kidney and ureter	URmtr	Chapter XIV Diseases of the genitourinary system	0.0495	183648	10332	12	0.00116144	173316	110	0.000634679	1.8309	1.0087	3.3235
TNRC6B	union#D24#Benign neoplasm of breast	flexdmg	Chapter II Neoplasms	0.0495	138301	3194	21	0.00657483	135107	556	0.00411526	1.6016	1.0345	2.4797
TNRC6B	41202#I34#Nonrheumatic mitral valve disorders	flexdmg	Chapter IX Diseases of the circulatory system	0.0495	224321	1103	9	0.00815956	223218	901	0.00403641	2.0299	1.0499	3.9246
TNRC6B	130735#Source of report of E27 other disorders of adrenal gland	flexdmg	Chapter IV Endocrine nutritional and metabolic diseases	0.0495	419387	1359	10	0.00735835	418028	1634	0.00390883	1.889	1.0121	3.5256
TNRC6B	41202#R619#Hyperhidrosis unspecified	flexnonsynmtr	Chapter XVIII Symptoms signs and abnormal clinical and laboratory findings not elsewhere classified	0.0495	265025	167	3	0.0179641	264858	1294	0.00488564	3.7259	1.1878	11.6875
TNRC6B	union#I210#Acute transmural myocardial infarction of anterior wall	ptvraredmg	Chapter IX Diseases of the circulatory system	0.0495	95843	2461	14	0.00568874	93382	306	0.00327686	1.7402	1.017	2.9779
TNRC6B	41202#Block N10-N16#N10-N16 Renal tubulo-interstitial diseases	ptvraredmg	Chapter XIV Diseases of the genitourinary system	0.0495	320908	5022	9	0.00179211	315886	1085	0.00343478	0.5209	0.2701	1.0044
TNRC6B	20002#1350#polycystic ovaries|polycystic ovarian syndrome	syn	Chapter IV Endocrine nutritional and metabolic diseases	0.0495	179625	505	5	0.00990099	179120	696	0.00388566	2.5636	1.059	6.2056
UBB	union#Z080#Follow-up examination after surgery for malignant neoplasm	flexdmg	Chapter XXI Factors influencing health status and contact with health services	0.0495	122903	6044	5	0.000827267	116859	36	0.000308064	2.6868	1.054	6.8492
UBB	41202#N28#Other disorders of kidney and ureter not elsewhere classified	flexnonsynmtr	Chapter XIV Diseases of the genitourinary system	0.0495	282111	935	2	0.00213904	281176	105	0.000373432	5.7382	1.4143	23.2821
UBB	union#Z080#Follow-up examination after surgery for malignant neoplasm	flexnonsynmtr	Chapter XXI Factors influencing health status and contact with health services	0.0495	122903	6044	5	0.000827267	116859	36	0.000308064	2.6868	1.054	6.8492
UBB	union#Z080#Follow-up examination after surgery for malignant neoplasm	ptvraredmg	Chapter XXI Factors influencing health status and contact with health services	0.0495	122903	6044	5	0.000827267	116859	36	0.000308064	2.6868	1.054	6.8492
UBB	40002#Block F00-F09#F00-F09 Organic| including symptomatic| mental disorders	syn	Chapter V Mental and behavioural disorders	0.0495	302453	650	3	0.00461538	301803	377	0.00124916	3.7073	1.1872	11.577
UBR2	40006#C84#Mature T/NK-cell lymphomas	UR	Chapter II Neoplasms	0.0495	243851	234	2	0.00854701	243617	367	0.00150646	5.7138	1.4152	23.0703
UBR2	20002#1674#varicella zoster virus	flexdmg	Chapter I Certain infectious and parasitic diseases	0.0495	401593	1945	6	0.00308483	399648	2669	0.00667838	0.4602	0.2063	1.0267
UBR2	41202#K140#Glossitis	flexdmg	Chapter XI Diseases of the digestive system	0.0495	238281	300	5	0.0166667	237981	1562	0.00656355	2.5654	1.0584	6.2179
UBR2	union#G448#Other specified headache syndromes	flexdmg	Chapter VI Diseases of the nervous system	0.0495	277204	126	3	0.0238095	277078	1797	0.00648554	3.7363	1.1875	11.756
UBR2	union#I132#Hypertensive heart and renal disease with both (congestive) heart failure and renal failure	flexnonsynmtr	Chapter IX Diseases of the circulatory system	0.0495	110988	57	2	0.0350877	110931	690	0.00622008	5.8098	1.4143	23.8655
UBR2	union#I63#Cerebral infarction	ptv	Chapter IX Diseases of the circulatory system	0.0495	128241	8141	5	0.000614175	120100	27	0.000224813	2.733	1.0522	7.0988
UBR2	union#I63#Cerebral infarction	ptv5pcnt	Chapter IX Diseases of the circulatory system	0.0495	128241	8141	5	0.000614175	120100	27	0.000224813	2.733	1.0522	7.0988
UBR2	union#E24#Cushing syndrome	raredmgmtr	Chapter IV Endocrine nutritional and metabolic diseases	0.0495	169110	186	2	0.0107527	168924	320	0.00189434	5.727	1.4155	23.1721
UBR2	40006#Block D37-D48#D37-D48 Neoplasms of uncertain or unknown behaviour	raredmgmtr	Chapter II Neoplasms	0.0495	266180	3127	12	0.00383754	263053	560	0.00212885	1.8057	1.0182	3.2024
UBR3	union#C031#Malignant neoplasm: Lower gum	URmtr	Chapter II Neoplasms	0.0495	195214	55	1	0.0181818	195159	179	0.000917201	20.1717	2.7754	146.609
UBR3	131931#Source of report of M60 myositis	flexdmg	Chapter XIII Diseases of the musculoskeletal system and connective tissue	0.0495	419387	631	6	0.00950872	418756	1731	0.00413367	2.3128	1.0336	5.175
UBR3	41202#K626#Ulcer of anus and rectum	flexnonsynmtr	Chapter XI Diseases of the digestive system	0.0495	238316	335	4	0.0119403	237981	968	0.00406755	2.9589	1.1017	7.9465
UBR3	union#M41#Scoliosis	ptvraredmg	Chapter XIII Diseases of the musculoskeletal system and connective tissue	0.0495	103090	3681	5	0.00135833	99409	319	0.00320896	0.4225	0.1745	1.0227
UBR3	41202#M503#Other cervical disc degeneration	ptvraredmg	Chapter XIII Diseases of the musculoskeletal system and connective tissue	0.0495	297844	234	3	0.0128205	297610	1037	0.00348443	3.7142	1.1872	11.6199
UBR3	132209#Source of report of O28 abnormal findings on antenatal screening of mother	raredmg	Chapter XV Pregnancy childbirth and the puerperium	0.0495	228150	111	2	0.018018	228039	727	0.00318805	5.7371	1.4141	23.2762
UBR3	20001#1003#skin cancer	raredmg	Chapter II Neoplasms	0.0495	356533	9979	44	0.00440926	346554	1120	0.00323182	1.3659	1.01	1.8473
APBA1	131549#Source of report of J98 other respiratory disorders	raredmg	Chapter X Diseases of the respiratory system	0.0496	390941	18306	43	0.00234896	372635	1187	0.00318542	0.7368	0.5433	0.9992
BSN	union#M158#Other polyarthrosis	URmtr	Chapter XIII Diseases of the musculoskeletal system and connective tissue	0.0496	139700	42	1	0.0238095	139658	168	0.00120294	20.2512	2.7696	148.077
BSN	40002#N189#Chronic kidney disease unspecified	flexnonsynmtr	Chapter XIV Diseases of the genitourinary system	0.0496	287456	747	23	0.0307898	286709	5800	0.0202296	1.5386	1.015	2.3322
BSN	41202#I447#Left bundle-branch block unspecified	ptv	Chapter IX Diseases of the circulatory system	0.0496	277721	277	1	0.00361011	277444	50	0.000180217	20.101	2.767	146.027
BSN	union#J44#Other chronic obstructive pulmonary disease	ptv	Chapter X Diseases of the respiratory system	0.0496	170445	22227	8	0.000359923	148218	22	0.00014843	2.4254	1.0797	5.4484
BSN	41202#I447#Left bundle-branch block unspecified	ptv5pcnt	Chapter IX Diseases of the circulatory system	0.0496	277721	277	1	0.00361011	277444	50	0.000180217	20.101	2.767	146.027
BSN	union#J44#Other chronic obstructive pulmonary disease	ptv5pcnt	Chapter X Diseases of the respiratory system	0.0496	170445	22227	8	0.000359923	148218	22	0.00014843	2.4254	1.0797	5.4484
GCK	union#M2555#Pain in joint Pelvic region and thigh	UR	Chapter XIII Diseases of the musculoskeletal system and connective tissue	0.0496	112358	3767	6	0.00159278	108591	73	0.000672247	2.3715	1.031	5.4552
GCK	6150#3#Stroke	URmtr	Chapter IX Diseases of the circulatory system	0.0496	323309	6441	7	0.00108679	316868	159	0.000501786	2.1671	1.0162	4.6216
GCK	41202#E05#Thyrotoxicosis [hyperthyroidism]	flexnonsynmtr	Chapter IV Endocrine nutritional and metabolic diseases	0.0496	275317	667	4	0.005997	274650	560	0.00203896	2.9529	1.1011	7.9188
GCK	union#N750#Cyst of Bartholin gland	ptvraredmg	Chapter XIV Diseases of the genitourinary system	0.0496	91608	377	3	0.00795756	91231	196	0.00214839	3.7256	1.1859	11.7047
GCK	union#Z874#Personal history of diseases of the genitourinary system	syn	Chapter XXI Factors influencing health status and contact with health services	0.0496	159218	14322	30	0.00209468	144896	202	0.0013941	1.5036	1.0243	2.2072
GIGYF1	20002#1226#hypothyroidism|myxoedema	URmtr	Chapter IV Endocrine nutritional and metabolic diseases	0.0496	228547	20452	33	0.00161353	208095	228	0.00109565	1.4734	1.0225	2.1232
GIGYF1	41202#D868#Sarcoidosis of other and combined sites	URmtr	Chapter III Diseases of the blood and blood-forming organs and certain disorders involving the immune mechanism	0.0496	398400	44	1	0.0227273	398356	459	0.00115224	20.16	2.7702	146.712
GIGYF1	131563#Source of report of K05 gingivitis and periodontal diseases	flexdmg	Chapter XI Diseases of the digestive system	0.0496	388929	1703	28	0.0164416	387226	4357	0.0112518	1.4689	1.0099	2.1366
GIGYF1	40001#I11#Hypertensive heart disease	syn	Chapter IX Diseases of the circulatory system	0.0496	275684	162	3	0.0185185	275522	1390	0.00504497	3.7211	1.186	11.6751
GIGYF1	union#M8407#Malunion of fracture Ankle and foot	syn	Chapter XIII Diseases of the musculoskeletal system and connective tissue	0.0496	139733	75	2	0.0266667	139658	660	0.00472583	5.7699	1.4131	23.5595
HNF1A	130815#Source of report of E78 disorders of lipoprotein metabolism and other lipidaemias	ptv	Chapter IV Endocrine nutritional and metabolic diseases	0.0496	338802	100062	12	0.000119926	238740	13	5.44525e-05	2.2025	1.005	4.8272
HNF1A	41202#G44#Other headache syndromes	ptv	Chapter VI Diseases of the nervous system	0.0496	331532	732	1	0.00136612	330800	22	6.65054e-05	20.5682	2.7687	152.797
HNF1A	union#M359#Systemic involvement of connective tissue unspecified	ptvraredmg	Chapter XIII Diseases of the musculoskeletal system and connective tissue	0.0496	98934	297	4	0.013468	98637	452	0.00458246	2.9655	1.1008	7.9887
HNF1A	20002#1474#hiatus hernia	raredmgmtr	Chapter XI Diseases of the digestive system	0.0496	323665	9727	31	0.00318701	313938	694	0.00221063	1.4431	1.0064	2.0692
HNF1A	union#Block A00-A09#A00-A09 Intestinal infectious diseases	raredmgmtr	Chapter I Certain infectious and parasitic diseases	0.0496	293103	21400	61	0.00285047	271703	591	0.00217517	1.3113	1.0071	1.7075
HNF1A	union#K821#Hydrops of gallbladder	raredmgmtr	Chapter XI Diseases of the digestive system	0.0496	110683	161	2	0.0124224	110522	242	0.00218961	5.7321	1.4131	23.2521
HNF1A	41202#Block I05-I09#I05-I09 Chronic rheumatic heart diseases	raredmgmtr	Chapter IX Diseases of the circulatory system	0.0496	254789	1167	6	0.00514139	253622	565	0.00222772	2.3147	1.0333	5.1848
HNF1A	41202#C211#Malignant neoplasm: Anal canal	raredmgmtr	Chapter II Neoplasms	0.0496	238880	159	2	0.0125786	238721	531	0.00222435	5.7143	1.4129	23.1105
HNF1A	41202#M4786#Other spondylosis Lumbar region	rec	Chapter XIII Diseases of the musculoskeletal system and connective tissue	0.0496	249850	1153	1	0.000867303	248697	10	4.02096e-05	21.5874	2.7611	168.779
HNF1A	union#H111#Conjunctival degenerations and deposits	syn	Chapter VII Diseases of the eye and adnexa	0.0496	204852	88	2	0.0227273	204764	825	0.00402903	5.7488	1.4125	23.3971
HNF4A	40002#ChapterIX#Chapter IX Diseases of the circulatory system	flexnonsynmtr	Chapter IX Diseases of the circulatory system	0.0496	280567	9754	55	0.00563871	270813	1161	0.00428709	1.3171	1.0042	1.7274
HNF4A	union#K571#Diverticular disease of small intestine without perforation or abscess	raredmgmtr	Chapter XI Diseases of the digestive system	0.0496	132162	870	4	0.0045977	131292	204	0.00155379	2.9681	1.1009	8.0023
HNF4A	41202#M8411#Nonunion of fracture [pseudarthrosis] Shoulder region	syn	Chapter XIII Diseases of the musculoskeletal system and connective tissue	0.0496	297795	185	2	0.0108108	297610	569	0.0019119	5.7054	1.4127	23.0419
IGF1R	union#D53#Other nutritional anaemias	UR	Chapter III Diseases of the blood and blood-forming organs and certain disorders involving the immune mechanism	0.0496	360457	218	2	0.00917431	360239	584	0.00162115	5.7023	1.4136	23.0016
IGF1R	131077#Source of report of G57 mononeuropathies of lower limb	flexdmg	Chapter VI Diseases of the nervous system	0.0496	314906	4567	51	0.0111671	310339	2603	0.0083876	1.3351	1.0104	1.7642
IGF1R	union#Q68#Other congenital musculoskeletal deformities	flexdmg	Chapter XVII Congenital malformations deformations and chromosomal abnormalities	0.0496	403447	98	3	0.0306122	403349	3373	0.00836249	3.7447	1.1859	11.8245
IGF1R	41202#K220#Achalasia of cardia	flexdmg	Chapter XI Diseases of the digestive system	0.0496	204141	232	5	0.0215517	203909	1733	0.00849889	2.5697	1.058	6.2412
IGF1R	union#L280#Lichen simplex chronicus	ptv	Chapter XII Diseases of the skin and subcutaneous tissue	0.0496	164938	289	1	0.00346021	164649	28	0.000170059	20.4143	2.7682	150.547
IGF1R	union#L280#Lichen simplex chronicus	ptv5pcnt	Chapter XII Diseases of the skin and subcutaneous tissue	0.0496	164938	289	1	0.00346021	164649	28	0.000170059	20.4143	2.7682	150.547
IGF1R	union#Z81#Family history of mental and behavioural disorders	ptvraredmg	Chapter XXI Factors influencing health status and contact with health services	0.0496	154865	293	4	0.0136519	154572	719	0.00465155	2.9617	1.1011	7.9664
IGF1R	union#C08#Malignant neoplasm of other and unspecified major salivary glands	raredmgmtr	Chapter II Neoplasms	0.0496	258086	183	2	0.010929	257903	498	0.00193096	5.7114	1.4136	23.076
IGF1R	41202#L66#Cicatricial alopecia [scarring hair loss]	syn	Chapter XII Diseases of the skin and subcutaneous tissue	0.0496	254916	49	2	0.0408163	254867	1852	0.00726654	5.8135	1.4111	23.9515
IP6K1	union#L721#Trichilemmal cyst	flexdmg	Chapter XII Diseases of the skin and subcutaneous tissue	0.0496	193057	6764	7	0.00103489	186293	88	0.000472374	2.1921	1.0149	4.7348
IP6K1	union#L721#Trichilemmal cyst	ptvraredmg	Chapter XII Diseases of the skin and subcutaneous tissue	0.0496	193057	6764	7	0.00103489	186293	88	0.000472374	2.1921	1.0149	4.7348
IP6K1	union#C443#Malignant neoplasm: Skin of other and unspecified parts of face	raredmgmtr	Chapter II Neoplasms	0.0496	249794	14319	11	0.00076821	235475	91	0.000386453	1.9886	1.0635	3.7185
IP6K1	41202#H181#Bullous keratopathy	syn	Chapter VII Diseases of the eye and adnexa	0.0496	353878	42	1	0.0238095	353836	427	0.00120677	20.1867	2.7704	147.091
IP6K1	union#R196#Halitosis	syn	Chapter XVIII Symptoms signs and abnormal clinical and laboratory findings not elsewhere classified	0.0496	79646	45	1	0.0222222	79601	89	0.00111808	20.3044	2.7672	148.987
IP6K1	20002#1135#stomach disorder	syn	Chapter XI Diseases of the digestive system	0.0496	235283	4703	1	0.00021263	230580	276	0.00119698	0.1775	0.0249	1.2646
IRS2	40002#D649#Anaemia unspecified	UR	Chapter III Diseases of the blood and blood-forming organs and certain disorders involving the immune mechanism	0.0496	419016	48	1	0.0208333	418968	443	0.00105736	20.1011	2.7672	146.014
IRS2	40002#D64#Other anaemias	UR	Chapter III Diseases of the blood and blood-forming organs and certain disorders involving the immune mechanism	0.0496	419016	48	1	0.0208333	418968	443	0.00105736	20.1011	2.7672	146.014
IRS2	132053#Source of report of N29 other disorders of kidney and ureter in DCE	UR	Chapter XIV Diseases of the genitourinary system	0.0496	419387	48	1	0.0208333	419339	443	0.00105642	20.1189	2.7697	146.144
IRS2	union#M7918#Myalgia Other	raredmg	Chapter XIII Diseases of the musculoskeletal system and connective tissue	0.0496	120821	228	2	0.00877193	120593	186	0.00154238	5.7288	1.4135	23.2187
IRS2	40006#C84#Mature T/NK-cell lymphomas	rec	Chapter II Neoplasms	0.0496	243851	234	1	0.0042735	243617	52	0.00021345	20.1028	2.7675	146.025
IRS2	41202#L732#Hidradenitis suppurativa	syn	Chapter XII Diseases of the skin and subcutaneous tissue	0.0496	268562	172	3	0.0174419	268390	1275	0.00475055	3.719	1.1859	11.6625
IRS2	40011#8503#Intraductal papillary adenocarcinoma with invasion	syn	Chapter II Neoplasms	0.0496	235516	75	2	0.0266667	235441	1114	0.00473155	5.7629	1.4126	23.511
MC4R	131947#Source of report of M70 soft tissue disorders related to use overuse and pressure	UR	Chapter XIII Diseases of the musculoskeletal system and connective tissue	0.0496	374999	14502	12	0.000827472	360497	164	0.000454928	1.8196	1.0123	3.2706
MC4R	41202#K22#Other diseases of oesophagus	URmtr	Chapter XI Diseases of the digestive system	0.0496	191431	10900	7	0.000642202	180531	52	0.000288039	2.2304	1.0129	4.9111
MC4R	union#M791#Myalgia	raredmg	Chapter XIII Diseases of the musculoskeletal system and connective tissue	0.0496	126435	1151	6	0.00521286	125284	282	0.00225089	2.3228	1.0326	5.2252
MC4R	union#N328#Other specified disorders of bladder	raredmg	Chapter XIV Diseases of the genitourinary system	0.0496	201357	10790	35	0.00324374	190567	432	0.00226692	1.4323	1.0144	2.0224
NAA15	union#C443#Malignant neoplasm: Skin of other and unspecified parts of face	UR	Chapter II Neoplasms	0.0496	249794	14319	2	0.000139675	235475	120	0.000509608	0.274	0.0677	1.1083
NAA15	40002#Block R10-R19#R10-R19 Symptoms and signs involving the digestive system and abdomen	UR	Chapter XVIII Symptoms signs and abnormal clinical and laboratory findings not elsewhere classified	0.0496	282157	97	1	0.0103093	282060	147	0.000521166	19.9768	2.767	144.226
NAA15	40006#C10#Malignant neoplasm of oropharynx	flexdmg	Chapter II Neoplasms	0.0496	217871	46	1	0.0217391	217825	240	0.0011018	20.1468	2.7658	146.751
NAA15	union#R798#Other specified abnormal findings of blood chemistry	flexnonsynmtr	Chapter XVIII Symptoms signs and abnormal clinical and laboratory findings not elsewhere classified	0.0496	74179	13000	20	0.00153846	61179	56	0.000915347	1.6818	1.009	2.8032
NAA15	union#I25#Chronic ischaemic heart disease	ptv	Chapter IX Diseases of the circulatory system	0.0496	149897	43272	5	0.000115548	106625	3	2.8136e-05	4.1071	0.9815	17.187
NAA15	union#I25#Chronic ischaemic heart disease	ptv5pcnt	Chapter IX Diseases of the circulatory system	0.0496	149897	43272	5	0.000115548	106625	3	2.8136e-05	4.1071	0.9815	17.187
NAA15	union#N820#Vesicovaginal fistula	ptvraredmg	Chapter XIV Diseases of the genitourinary system	0.0496	91276	45	1	0.0222222	91231	102	0.00111804	20.305	2.7711	148.785
NAA15	41202#R631#Polydipsia	ptvraredmg	Chapter XVIII Symptoms signs and abnormal clinical and laboratory findings not elsewhere classified	0.0496	194534	51	1	0.0196078	194483	193	0.000992375	20.1337	2.7673	146.485
NAA15	41202#R32#Unspecified urinary incontinence	syn	Chapter XVIII Symptoms signs and abnormal clinical and laboratory findings not elsewhere classified	0.0496	192877	1272	6	0.00471698	191605	391	0.00204066	2.3177	1.0329	5.2005
PCSK1	41202#I776#Arteritis unspecified	ptvraredmg	Chapter IX Diseases of the circulatory system	0.0496	260895	215	3	0.0139535	260680	989	0.00379392	3.7157	1.1868	11.6333
PTPRG	union#C183#Malignant neoplasm: Hepatic flexure	flexdmg	Chapter II Neoplasms	0.0496	258283	380	1	0.00263158	257903	3670	0.0142302	0.1828	0.0257	1.3013
PTPRG	union#R098#Other specified symptoms and signs involving the circulatory and respiratory systems	flexdmg	Chapter XVIII Symptoms signs and abnormal clinical and laboratory findings not elsewhere classified	0.0496	86687	1189	26	0.0218671	85498	1239	0.0144916	1.5203	1.0266	2.2515
PTPRG	union#C24#Malignant neoplasm of other and unspecified parts of biliary tract	flexdmg	Chapter II Neoplasms	0.0496	230076	381	1	0.00262467	229695	3243	0.0141187	0.1838	0.0258	1.3083
PTPRG	40002#Block D65-D69#D65-D69 Coagulation defects| purpura and other haemorrhagic conditions	ptvraredmg	Chapter III Diseases of the blood and blood-forming organs and certain disorders involving the immune mechanism	0.0496	314409	57	2	0.0350877	314352	1960	0.00623505	5.7958	1.4127	23.7773
PTPRG	41202#E65#Localized adiposity	ptvraredmg	Chapter IV Endocrine nutritional and metabolic diseases	0.0496	255440	55	2	0.0363636	255385	1652	0.00646866	5.7959	1.4113	23.8031
PTPRG	41202#C211#Malignant neoplasm: Anal canal	raredmgmtr	Chapter II Neoplasms	0.0496	238880	159	2	0.0125786	238721	531	0.00222435	5.7143	1.4129	23.1105
PTPRG	union#K119#Disease of salivary gland unspecified	rec	Chapter XI Diseases of the digestive system	0.0496	159604	121	1	0.00826446	159483	66	0.000413837	20.1284	2.7711	146.207
RIF1	union#I82#Other venous embolism and thrombosis	UR	Chapter IX Diseases of the circulatory system	0.0496	187274	11684	24	0.00205409	175590	230	0.00130987	1.5693	1.0302	2.3905
RIF1	20002#1137#other abdominal problem	URmtr	Chapter XI Diseases of the digestive system	0.0496	204629	5502	1	0.000181752	199127	208	0.00104456	0.1738	0.0244	1.2403
RIF1	20002#1122#fibrosing alveolitis|unspecified alveolitis	flexnonsynmtr	Chapter X Diseases of the respiratory system	0.0496	325534	82	3	0.0365854	325452	3257	0.0100076	3.7566	1.1854	11.9046
RIF1	union#N879#Dysplasia of cervix uteri unspecified	flexnonsynmtr	Chapter XIV Diseases of the genitourinary system	0.0496	91767	536	1	0.00186567	91231	918	0.0100624	0.1839	0.0258	1.3093
RIF1	41202#H045#Stenosis and insufficiency of lacrimal passages	flexnonsynmtr	Chapter VII Diseases of the eye and adnexa	0.0496	277367	1339	6	0.00448096	276028	2707	0.00980698	0.4545	0.2036	1.0143
RIF1	40002#K86#Other diseases of pancreas	flexnonsynmtr	Chapter XI Diseases of the digestive system	0.0496	275944	36	2	0.0555556	275908	2736	0.00991635	5.8732	1.4103	24.459
RIF1	41202#M753#Calcific tendinitis of shoulder	ptv	Chapter XIII Diseases of the musculoskeletal system and connective tissue	0.0496	228090	290	1	0.00344828	227800	39	0.000171203	20.2077	2.7669	147.582
RIF1	41202#M753#Calcific tendinitis of shoulder	ptv5pcnt	Chapter XIII Diseases of the musculoskeletal system and connective tissue	0.0496	228090	290	1	0.00344828	227800	39	0.000171203	20.2077	2.7669	147.582
RIF1	union#J991#Respiratory disorders in other diffuse connective tissue disorders	ptvraredmg	Chapter X Diseases of the respiratory system	0.0496	173705	115	2	0.0173913	173590	534	0.00307621	5.7358	1.4134	23.2767
RIF1	union#J961#Chronic respiratory failure	raredmgmtr	Chapter X Diseases of the respiratory system	0.0496	158346	502	3	0.0059761	157844	255	0.00161552	3.7154	1.1863	11.6362
RIF1	union#N312#Flaccid neuropathic bladder not elsewhere classified	raredmgmtr	Chapter XIV Diseases of the genitourinary system	0.0496	209404	230	2	0.00869565	209174	321	0.00153461	5.7073	1.4126	23.0586
RMC1	131923#Source of report of M50 cervical disk disorders	UR	Chapter XIII Diseases of the musculoskeletal system and connective tissue	0.0496	398156	4060	7	0.00172414	394096	316	0.000801835	2.1522	1.017	4.5545
RMC1	41202#ChapterI#Chapter I Certain infectious and parasitic diseases	URmtr	Chapter I Certain infectious and parasitic diseases	0.0496	408034	23702	19	0.00080162	384332	186	0.000483957	1.6569	1.0333	2.657
RMC1	41202#N20#Calculus of kidney and ureter	ptvraredmg	Chapter XIV Diseases of the genitourinary system	0.0496	230895	5802	21	0.00361944	225093	510	0.00226573	1.5996	1.0331	2.4768
RMC1	41202#M950#Acquired deformity of nose	raredmg	Chapter XIII Diseases of the musculoskeletal system and connective tissue	0.0496	297822	212	2	0.00943396	297610	496	0.00166661	5.705	1.4135	23.0262
RMC1	union#I621#Nontraumatic extradural haemorrhage	raredmg	Chapter IX Diseases of the circulatory system	0.0496	182623	32	1	0.03125	182591	289	0.00158277	20.3485	2.7685	149.562
RMC1	41202#Block D55-D59#D55-D59 Haemolytic anaemias	raredmg	Chapter III Diseases of the blood and blood-forming organs and certain disorders involving the immune mechanism	0.0496	398565	209	2	0.00956938	398356	674	0.00169195	5.7008	1.4133	22.9947
RMC1	union#L400#Psoriasis vulgaris	syn	Chapter XII Diseases of the skin and subcutaneous tissue	0.0496	167460	276	3	0.0108696	167184	493	0.00294885	3.7156	1.1868	11.6321
SLTM	131411#Source of report of I87 other disorders of veins	UR	Chapter IX Diseases of the circulatory system	0.0496	419387	1747	4	0.00228964	417640	324	0.000775788	2.9559	1.1015	7.9323
SLTM	union#Q446#Cystic disease of liver	flexdmg	Chapter XVII Congenital malformations deformations and chromosomal abnormalities	0.0496	333697	121	2	0.0165289	333576	976	0.00292587	5.7274	1.4139	23.201
SLTM	union#R234#Changes in skin texture	flexnonsynmtr	Chapter XVIII Symptoms signs and abnormal clinical and laboratory findings not elsewhere classified	0.0496	93057	189	3	0.015873	92868	400	0.00430719	3.7285	1.1866	11.7158
SLTM	41202#K648#Other specified haemorrhoids	ptv	Chapter XI Diseases of the digestive system	0.0496	238300	319	1	0.0031348	237981	37	0.000155475	20.223	2.7662	147.846
SLTM	41202#C67#Malignant neoplasm of bladder	ptv	Chapter II Neoplasms	0.0496	187875	3611	3	0.000830795	184264	40	0.00021708	3.8295	1.1841	12.3848
SLTM	41202#K92#Other diseases of digestive system	ptv5pcnt	Chapter XI Diseases of the digestive system	0.0496	213766	11370	5	0.000439754	202396	33	0.000163047	2.6978	1.053	6.9119
SLTM	41202#N87#Dysplasia of cervix uteri	ptvraredmg	Chapter XIV Diseases of the genitourinary system	0.0496	159969	1361	6	0.00440852	158608	302	0.00190407	2.3211	1.0327	5.2169
SLTM	union#H729#Perforation of tympanic membrane unspecified	raredmg	Chapter VIII Diseases of the ear and mastoid process	0.0496	172653	856	4	0.0046729	171797	272	0.00158326	2.9606	1.1007	7.9634
SLTM	41202#C00#Malignant neoplasm of lip	raredmgmtr	Chapter II Neoplasms	0.0496	297157	80	1	0.0125	297077	188	0.000632833	19.9898	2.7668	144.426
SLTM	41202#O12#Gestational [pregnancy-induced] oedema and proteinuria without hypertension	raredmgmtr	Chapter XV Pregnancy childbirth and the puerperium	0.0496	212277	74	1	0.0135135	212203	145	0.000683308	20.0338	2.7658	145.112
TNK2	40006#C153#Malignant neoplasm: Upper third of oesophagus	URmtr	Chapter II Neoplasms	0.0496	318917	38	1	0.0263158	318879	426	0.00133593	20.2038	2.7657	147.592
TNK2	41202#D103#Benign neoplasm: Other and unspecified parts of mouth	URmtr	Chapter II Neoplasms	0.0496	297338	261	2	0.00766284	297077	402	0.00135318	5.6988	1.4128	22.9878
TNK2	41202#C24#Malignant neoplasm of other and unspecified parts of biliary tract	ptv5pcnt	Chapter II Neoplasms	0.0496	297336	259	2	0.00772201	297077	405	0.00136328	5.7006	1.4132	22.9952
TNK2	4803#Tinnitus	raredmg	Chapter VIII Diseases of the ear and mastoid process	0.0496	123883	39842	191	0.00479394	84041	336	0.00399805	1.2	1.0043	1.4338
TNK2	40011#8850#Liposarcoma NOS	raredmg	Chapter II Neoplasms	0.0496	419387	82	2	0.0243902	419305	1814	0.00432621	5.7537	1.4133	23.4238
TNK2	union#R060#Dyspnoea	raredmgmtr	Chapter XVIII Symptoms signs and abnormal clinical and laboratory findings not elsewhere classified	0.0496	128264	26117	50	0.00191446	102147	264	0.00258451	0.7402	0.547	1.0018
TNK2	40002#J84#Other interstitial pulmonary diseases	raredmgmtr	Chapter X Diseases of the respiratory system	0.0496	278263	331	3	0.00906344	277932	684	0.00246103	3.7073	1.1866	11.5832
TNK2	41202#D72#Other disorders of white blood cells	syn	Chapter III Diseases of the blood and blood-forming organs and certain disorders involving the immune mechanism	0.0496	398538	182	4	0.021978	398356	2994	0.00751589	2.9674	1.1009	7.9989
TNRC6B	130651#Source of report of D65 disseminated intravascular coagulation defibrination syndrome	URmtr	Chapter III Diseases of the blood and blood-forming organs and certain disorders involving the immune mechanism	0.0496	419387	79	1	0.0126582	419308	269	0.000641533	19.9714	2.7681	144.091
TNRC6B	union#R061#Stridor	flexnonsynmtr	Chapter XVIII Symptoms signs and abnormal clinical and laboratory findings not elsewhere classified	0.0496	96265	176	3	0.0170455	96089	445	0.00463112	3.7271	1.1859	11.7142
UBB	union#I80#Phlebitis and thrombophlebitis	raredmg	Chapter IX Diseases of the circulatory system	0.0496	182891	16464	4	0.000242954	166427	12	7.21037e-05	3.3701	1.0868	10.4506
UBB	union#I80#Phlebitis and thrombophlebitis	raredmgmtr	Chapter IX Diseases of the circulatory system	0.0496	182891	16464	4	0.000242954	166427	12	7.21037e-05	3.3701	1.0868	10.4506
UBR2	6150#4#High blood pressure	UR	Chapter IX Diseases of the circulatory system	0.0496	368386	112985	195	0.00172589	255401	370	0.0014487	1.1917	1.0018	1.4176
UBR2	41202#M7909#Rheumatism unspecified Site unspecified	UR	Chapter XIII Diseases of the musculoskeletal system and connective tissue	0.0496	193008	33	1	0.030303	192975	296	0.00153388	20.342	2.7705	149.357
UBR2	130771#Source of report of E53 deficiency of other b group vitamins	URmtr	Chapter IV Endocrine nutritional and metabolic diseases	0.0496	419387	3652	7	0.00191676	415735	371	0.000892395	2.1501	1.0172	4.5448
UBR2	union#C15#Malignant neoplasm of oesophagus	URmtr	Chapter II Neoplasms	0.0496	170863	1650	4	0.00242424	169213	138	0.00081554	2.9774	1.1005	8.0552
UBR2	union#Block I30-I52#I30-I52 Other forms of heart disease	flexdmg	Chapter IX Diseases of the circulatory system	0.0496	182390	60350	432	0.00715824	122040	776	0.00635857	1.1267	1.0012	1.2679
UBR2	union#C900#Multiple myeloma	flexdmg	Chapter II Neoplasms	0.0496	210582	1249	14	0.011209	209333	1359	0.00649205	1.7348	1.0216	2.9458
UBR2	120007#Ever had diabetes Type I or Type II	flexnonsynmtr	Chapter IV Endocrine nutritional and metabolic diseases	0.0496	103726	9025	42	0.00465374	94701	605	0.00638853	0.7272	0.5315	0.9949
UBR2	41202#D236#Benign neoplasm: Skin of upper limb including shoulder	ptvraredmg	Chapter II Neoplasms	0.0496	275326	568	6	0.0105634	274758	1262	0.00459313	2.3137	1.0331	5.1819
UBR3	41202#H022#Lagophthalmos	UR	Chapter VII Diseases of the eye and adnexa	0.0496	353875	39	1	0.025641	353836	460	0.00130004	20.216	2.7697	147.555
UBR3	union#Q63#Other congenital malformations of kidney	UR	Chapter XVII Congenital malformations deformations and chromosomal abnormalities	0.0496	403939	590	3	0.00508475	403349	556	0.00137846	3.7025	1.187	11.5483
UBR3	union#F314#Bipolar affective disorder current episode severe depression without psychotic symptoms	URmtr	Chapter V Mental and behavioural disorders	0.0496	240113	66	1	0.0151515	240047	184	0.000766517	20.0554	2.7682	145.3
UBR3	41202#B379#Candidiasis unspecified	URmtr	Chapter I Certain infectious and parasitic diseases	0.0496	395744	59	1	0.0169492	395685	340	0.000859269	20.0479	2.7689	145.156
UBR3	union#C919#Lymphoid leukaemia unspecified	flexdmg	Chapter II Neoplasms	0.0496	186375	87	2	0.0229885	186288	759	0.00407434	5.7515	1.4127	23.4158
UBR3	41202#I509#Heart failure unspecified	flexdmg	Chapter IX Diseases of the circulatory system	0.0496	209171	1036	9	0.00868726	208135	895	0.00430009	2.0292	1.0493	3.924
UBR3	union#Block J95-J99#J95-J99 Other diseases of the respiratory system	flexdmg	Chapter X Diseases of the respiratory system	0.0496	162730	16561	86	0.00519292	146169	601	0.00411168	1.2643	1.008	1.5858
UBR3	union#K121#Other forms of stomatitis	flexnonsynmtr	Chapter XI Diseases of the digestive system	0.0496	160274	791	7	0.00884956	159483	660	0.00413837	2.1486	1.0169	4.5396
UBR3	union#R263#Immobility	flexnonsynmtr	Chapter XVIII Symptoms signs and abnormal clinical and laboratory findings not elsewhere classified	0.0496	89779	1263	9	0.00712589	88516	311	0.00351349	2.0355	1.0468	3.9583
UBR3	20001#1059#malignant melanoma	ptvraredmg	Chapter II Neoplasms	0.0496	333146	3258	18	0.00552486	329888	1131	0.00342844	1.6149	1.0124	2.5759
UBR3	union#I830#Varicose veins of lower extremities with ulcer	ptvraredmg	Chapter IX Diseases of the circulatory system	0.0496	122352	450	4	0.00888889	121902	368	0.00301882	2.9619	1.1009	7.9688
UBR3	union#O28#Abnormal findings on antenatal screening of mother	raredmg	Chapter XV Pregnancy childbirth and the puerperium	0.0496	193668	111	2	0.018018	193557	617	0.00318769	5.7377	1.4138	23.2867
UBR3	41202#A49#Bacterial infection of unspecified site	raredmgmtr	Chapter I Certain infectious and parasitic diseases	0.0496	293928	461	3	0.00650759	293467	518	0.0017651	3.7044	1.1864	11.5663
APBA1	union#H402#Primary angle-closure glaucoma	UR	Chapter VII Diseases of the eye and adnexa	0.0497	216431	1475	4	0.00271186	214956	197	0.000916467	2.9644	1.1001	7.9876
APBA1	130793#Source of report of E66 obesity	flexdmg	Chapter IV Endocrine nutritional and metabolic diseases	0.0497	408309	40484	156	0.00385337	367825	1669	0.00453748	0.8486	0.72	1.0003
APBA1	132457#Source of report of Q14 congenital malformations of posterior segment of eye	flexnonsynmtr	Chapter XVII Congenital malformations deformations and chromosomal abnormalities	0.0497	419387	265	4	0.0150943	419122	2161	0.00515602	2.9571	1.1006	7.9453
APBA1	union#I31#Other diseases of pericardium	flexnonsynmtr	Chapter IX Diseases of the circulatory system	0.0497	126225	2996	23	0.0076769	123229	617	0.00500694	1.5374	1.0123	2.3347
APBA1	41202#M15#Polyarthrosis	syn	Chapter XIII Diseases of the musculoskeletal system and connective tissue	0.0497	247141	3878	23	0.00593089	243263	940	0.00386413	1.538	1.0158	2.3289
BSN	41202#K529#Noninfective gastroenteritis and colitis unspecified	UR	Chapter XI Diseases of the digestive system	0.0497	227521	12596	32	0.00254049	214925	375	0.00174479	1.4572	1.0152	2.0916
BSN	23062#T gondii seropositivity for Toxoplasma gondii	flexnonsynmtr	Chapter I Certain infectious and parasitic diseases	0.0497	8098	2213	33	0.0149119	5885	129	0.0219201	0.6754	0.4594	0.9932
BSN	40006#D01#Carcinoma in situ of other and unspecified digestive organs	ptvraredmg	Chapter II Neoplasms	0.0497	236251	626	9	0.014377	235625	1682	0.00713846	2.0288	1.0488	3.9246
BSN	40002#K760#Fatty (change of) liver not elsewhere classified	rec	Chapter XI Diseases of the digestive system	0.0497	267595	74	2	0.027027	267521	1285	0.00480336	5.7552	1.4106	23.4817
GCK	union#C927#Other myeloid leukaemia	UR	Chapter II Neoplasms	0.0497	167169	74	1	0.0135135	167095	114	0.000682247	20.065	2.7651	145.603
GCK	41202#K529#Noninfective gastroenteritis and colitis unspecified	URmtr	Chapter XI Diseases of the digestive system	0.0497	227521	12596	12	0.000952683	214925	112	0.000521112	1.829	1.0082	3.318
GCK	2335#Chest pain or discomfort	flexdmg	Chapter IX Diseases of the circulatory system	0.0497	370750	66049	183	0.00277067	304701	717	0.00235313	1.1779	1.0012	1.3858
GCK	22140#Doctor diagnosed lung cancer not mesothelioma	flexdmg	Chapter II Neoplasms	0.0497	105248	138	2	0.0144928	105110	269	0.00255922	5.7315	1.4117	23.2704
GCK	41202#H335#Other retinal detachments	ptvraredmg	Chapter VII Diseases of the eye and adnexa	0.0497	252708	176	2	0.0113636	252532	508	0.00201163	5.7024	1.411	23.0457
GCK	40006#C69#Malignant neoplasm of eye and adnexa	raredmg	Chapter II Neoplasms	0.0497	319054	175	2	0.0114286	318879	645	0.00202271	5.7039	1.4121	23.0394
GCK	union#M232#Derangement of meniscus due to old tear or injury	raredmg	Chapter XIII Diseases of the musculoskeletal system and connective tissue	0.0497	133725	13163	36	0.00273494	120562	230	0.00190773	1.4348	1.0093	2.0397
GCK	union#C531#Malignant neoplasm: Exocervix	raredmgmtr	Chapter II Neoplasms	0.0497	133741	30	1	0.0333333	133711	226	0.00169021	20.367	2.7625	150.158
GIGYF1	union#Block H15-H22#H15-H22 Disorders of sclera| cornea| iris and ciliary body	flexdmg	Chapter VII Diseases of the eye and adnexa	0.0497	258965	4981	71	0.0142542	253984	2858	0.0112527	1.2706	1.0023	1.6107
GIGYF1	union#K572#Diverticular disease of large intestine with perforation and abscess	ptv	Chapter XI Diseases of the digestive system	0.0497	148710	981	2	0.00203874	147729	52	0.000351996	5.8017	1.4112	23.8523
GIGYF1	union#K572#Diverticular disease of large intestine with perforation and abscess	ptv5pcnt	Chapter XI Diseases of the digestive system	0.0497	148710	981	2	0.00203874	147729	52	0.000351996	5.8017	1.4112	23.8523
GIGYF1	union#C05#Malignant neoplasm of palate	ptvraredmg	Chapter II Neoplasms	0.0497	258008	105	3	0.0285714	257903	2013	0.00780526	3.7388	1.1851	11.7956
GIGYF1	20002#1476#sciatica	raredmg	Chapter XIII Diseases of the musculoskeletal system and connective tissue	0.0497	327012	3971	37	0.00931755	323041	2158	0.00668027	1.3985	1.009	1.9385
GIGYF1	41202#K119#Disease of salivary gland unspecified	rec	Chapter XI Diseases of the digestive system	0.0497	238083	102	1	0.00980392	237981	118	0.000495838	19.9583	2.7613	144.254
GIGYF1	40006#C187#Malignant neoplasm: Sigmoid colon	rec	Chapter II Neoplasms	0.0497	255844	1664	3	0.00180288	254180	123	0.000483909	3.7306	1.1856	11.7389
GIGYF1	union#M4787#Other spondylosis Lumbosacral region	syn	Chapter XIII Diseases of the musculoskeletal system and connective tissue	0.0497	114186	693	7	0.010101	113493	536	0.00472276	2.1504	1.0164	4.5497
GIGYF1	20002#1413#nasal|sinus disorder	syn	Chapter VIII Diseases of the ear and mastoid process	0.0497	296884	5940	19	0.00319865	290944	1455	0.00500096	0.6385	0.4057	1.0046
GIGYF1	union#K429#Umbilical hernia without obstruction or gangrene	syn	Chapter XI Diseases of the digestive system	0.0497	101461	5653	38	0.00672209	95808	460	0.00480127	1.4028	1.0066	1.955
HNF1A	41202#D269#Other benign neoplasm: Uterus unspecified	UR	Chapter II Neoplasms	0.0497	159195	48	1	0.0208333	159147	168	0.00105563	20.1341	2.7619	146.779
HNF1A	131911#Source of report of M43 other deforming dorsopathies	UR	Chapter XIII Diseases of the musculoskeletal system and connective tissue	0.0497	352093	5628	1	0.000177683	346465	341	0.000984226	0.1804	0.0253	1.2845
HNF1A	41202#L519#Erythema multiforme unspecified	UR	Chapter XII Diseases of the skin and subcutaneous tissue	0.0497	374326	51	1	0.0196078	374275	373	0.000996593	20.0484	2.7622	145.511
HNF1A	40002#F03#Unspecified dementia	flexdmg	Chapter V Mental and behavioural disorders	0.0497	308420	431	7	0.0162413	307989	2350	0.00763014	2.1472	1.0163	4.5366
HNF1A	41202#M70#Soft tissue disorders related to use overuse and pressure	flexnonsynmtr	Chapter XIII Diseases of the musculoskeletal system and connective tissue	0.0497	278617	1917	10	0.00521648	276700	766	0.00276834	1.889	1.0106	3.5307
HNF1A	131001#Source of report of G04 encephalitis myelitis and encephalomyelitis	ptv	Chapter VI Diseases of the nervous system	0.0497	419387	737	1	0.00135685	418650	28	6.68816e-05	20.3136	2.7602	149.499
HNF1A	40001#C80#Malignant neoplasm without specification of site	ptv5pcnt	Chapter II Neoplasms	0.0497	290023	739	1	0.00135318	289284	19	6.56794e-05	20.6294	2.758	154.305
HNF1A	union#D758#Other specified diseases of blood and blood-forming organs	ptvraredmg	Chapter III Diseases of the blood and blood-forming organs and certain disorders involving the immune mechanism	0.0497	360554	315	4	0.0126984	360239	1562	0.00433601	2.9534	1.1001	7.9287
HNF4A	41202#Block D70-D77#D70-D77 Other diseases of blood and blood-forming organs	UR	Chapter III Diseases of the blood and blood-forming organs and certain disorders involving the immune mechanism	0.0497	381841	2505	5	0.00199601	379336	296	0.000780311	2.5611	1.0572	6.2041
HNF4A	union#Block C51-C58#C51-C58 Malignant neoplasms of female genital organs	URmtr	Chapter II Neoplasms	0.0497	142166	8375	0	0	133791	59	0.000440986	0	NA	NA
HNF4A	132133#Source of report of N85 other noninflammatory disorders of uterus except cervix	syn	Chapter XIV Diseases of the genitourinary system	0.0497	226159	7097	21	0.002959	219062	407	0.00185792	1.5944	1.0276	2.4738
IGF1R	131519#Source of report of J69 pneumonitis due to solids and liquids	URmtr	Chapter X Diseases of the respiratory system	0.0497	294282	2879	6	0.00208406	291403	262	0.000899098	2.3207	1.0323	5.2173
IGF1R	131405#Source of report of I84 haemorrhoids	flexdmg	Chapter IX Diseases of the circulatory system	0.0497	394812	26294	192	0.00730205	368518	3113	0.00844735	0.8634	0.7459	0.9994
IP6K1	40001#Block G35-G37#G35-G37 Demyelinating diseases of the central nervous system	flexdmg	Chapter VI Diseases of the nervous system	0.0497	416451	97	1	0.0103093	416354	218	0.000523593	19.8842	2.7601	143.248
IP6K1	40001#G35#Multiple sclerosis	flexdmg	Chapter VI Diseases of the nervous system	0.0497	416451	97	1	0.0103093	416354	218	0.000523593	19.8842	2.7601	143.248
IP6K1	40001#Block G35-G37#G35-G37 Demyelinating diseases of the central nervous system	ptvraredmg	Chapter VI Diseases of the nervous system	0.0497	416451	97	1	0.0103093	416354	218	0.000523593	19.8842	2.7601	143.248
IP6K1	40001#G35#Multiple sclerosis	ptvraredmg	Chapter VI Diseases of the nervous system	0.0497	416451	97	1	0.0103093	416354	218	0.000523593	19.8842	2.7601	143.248
IRS2	130065#Source of report of A38 scarlet fever	UR	Chapter I Certain infectious and parasitic diseases	0.0497	419387	1291	4	0.00309837	418096	440	0.00105239	2.9502	1.1006	7.9076
IRS2	41202#K804#Calculus of bile duct with cholecystitis	raredmgmtr	Chapter XI Diseases of the digestive system	0.0497	238362	381	2	0.00524934	237981	220	0.000924444	5.7031	1.4122	23.0315
IRS2	131173#Source of report of H30 chorioretinal inflammation	rec	Chapter VII Diseases of the eye and adnexa	0.0497	419387	216	1	0.00462963	419171	98	0.000233795	19.8896	2.7613	143.266
MC4R	union#C443#Malignant neoplasm: Skin of other and unspecified parts of face	URmtr	Chapter II Neoplasms	0.0497	249794	14319	0	0	235475	60	0.000254804	0	NA	NA
MC4R	3751#Chest pain or discomfort when walking uphill or hurrying	flexdmg	Chapter XVIII Symptoms signs and abnormal clinical and laboratory findings not elsewhere classified	0.0497	44693	13928	62	0.00445146	30765	99	0.00321794	1.385	1.0077	1.9037
MC4R	41202#C240#Malignant neoplasm: Extrahepatic bile duct	flexdmg	Chapter II Neoplasms	0.0497	297182	105	2	0.0190476	297077	1004	0.0033796	5.7261	1.4111	23.2365
MC4R	41202#E877#Fluid overload	flexnonsynmtr	Chapter IV Endocrine nutritional and metabolic diseases	0.0497	326504	302	3	0.00993377	326202	881	0.00270078	3.705	1.1859	11.5752
MC4R	union#Q210#Ventricular septal defect	ptv	Chapter XVII Congenital malformations deformations and chromosomal abnormalities	0.0497	403470	121	1	0.00826446	403349	169	0.000418992	19.8807	2.7617	143.118
MC4R	union#Q210#Ventricular septal defect	ptv5pcnt	Chapter XVII Congenital malformations deformations and chromosomal abnormalities	0.0497	403470	121	1	0.00826446	403349	169	0.000418992	19.8807	2.7617	143.118
MC4R	41202#D375#Neoplasm of uncertain or unknown behaviour: Rectum	raredmgmtr	Chapter II Neoplasms	0.0497	242240	363	2	0.00550964	241877	235	0.000971568	5.6968	1.4109	23.0009
NAA15	41202#C794#Secondary malignant neoplasm of other and unspecified parts of nervous system	flexdmg	Chapter II Neoplasms	0.0497	297121	44	1	0.0227273	297077	343	0.00115458	20.1189	2.7626	146.518
NAA15	20002#1533#disc degeneration	flexnonsynmtr	Chapter XIII Diseases of the musculoskeletal system and connective tissue	0.0497	329705	749	3	0.00400534	328956	357	0.00108525	3.7015	1.1855	11.5578
NAA15	union#E271#Primary adrenocortical insufficiency	flexnonsynmtr	Chapter IV Endocrine nutritional and metabolic diseases	0.0497	238874	334	2	0.00598802	238540	252	0.00105643	5.6963	1.4109	22.9977
NAA15	union#N288#Other specified disorders of kidney and ureter	ptv	Chapter XIV Diseases of the genitourinary system	0.0497	210512	1338	1	0.000747384	209174	7	3.3465e-05	22.3493	2.7477	181.783
NAA15	union#N288#Other specified disorders of kidney and ureter	ptv5pcnt	Chapter XIV Diseases of the genitourinary system	0.0497	210512	1338	1	0.000747384	209174	7	3.3465e-05	22.3493	2.7477	181.783
NAA15	41202#R590#Localized enlarged lymph nodes	ptvraredmg	Chapter XVIII Symptoms signs and abnormal clinical and laboratory findings not elsewhere classified	0.0497	266207	1349	4	0.00296516	264858	266	0.00100431	2.9582	1.1005	7.9517
PCSK1	41202#N941#Dyspareunia	URmtr	Chapter XIV Diseases of the genitourinary system	0.0497	159104	496	2	0.00403226	158608	112	0.000706143	5.7293	1.4114	23.2576
PCSK1	union#C66#Malignant neoplasm of ureter	raredmg	Chapter II Neoplasms	0.0497	184164	234	3	0.0128205	183930	641	0.00348502	3.7135	1.1858	11.6296
PCSK1	20002#1532#disc problem	rec	Chapter XIII Diseases of the musculoskeletal system and connective tissue	0.0497	312092	8091	2	0.000247188	304001	12	3.94736e-05	6.2634	1.4016	27.9905
PTPRG	40002#G45#Transient cerebral ischaemic attacks and related syndromes	URmtr	Chapter VI Diseases of the nervous system	0.0497	257387	43	1	0.0232558	257344	304	0.0011813	20.1316	2.7619	146.742
PTPRG	131619#Source of report of K43 ventral hernia	flexnonsynmtr	Chapter XI Diseases of the digestive system	0.0497	369921	6327	111	0.0175439	363594	5267	0.0144859	1.2149	1.005	1.4686
PTPRG	union#M6208#Diastasis of muscle Other	ptvraredmg	Chapter XIII Diseases of the musculoskeletal system and connective tissue	0.0497	92122	58	2	0.0344828	92064	564	0.00612617	5.7941	1.4105	23.8009
PTPRG	40002#ChapterIX#Chapter IX Diseases of the circulatory system	ptvraredmg	Chapter IX Diseases of the circulatory system	0.0497	280567	9754	46	0.00471601	270813	1711	0.00631801	0.7452	0.5557	0.9995
PTPRG	41202#Block I30-I52#I30-I52 Other forms of heart disease	ptvraredmg	Chapter IX Diseases of the circulatory system	0.0497	249611	26579	138	0.00519207	223032	1380	0.00618745	0.8383	0.7034	0.9991
PTPRG	132079#Source of report of N43 hydrocele and spermatocele	raredmgmtr	Chapter XIV Diseases of the genitourinary system	0.0497	193535	2390	1	0.00041841	191145	433	0.0022653	0.1844	0.0259	1.3124
RIF1	41202#N26#Unspecified contracted kidney	UR	Chapter XIV Diseases of the genitourinary system	0.0497	315925	39	1	0.025641	315886	412	0.00130427	20.1504	2.7601	147.112
RIF1	union#M181#Other primary arthrosis of first carpometacarpal joint	URmtr	Chapter XIII Diseases of the musculoskeletal system and connective tissue	0.0497	89710	399	2	0.00501253	89311	78	0.000873353	5.7633	1.4112	23.5365
RIF1	union#M216#Other acquired deformities of ankle and foot	flexnonsynmtr	Chapter XIII Diseases of the musculoskeletal system and connective tissue	0.0497	114574	328	7	0.0213415	114246	1145	0.0100222	2.154	1.0164	4.5651
RIF1	union#M938#Other specified osteochondropathies	ptvraredmg	Chapter XIII Diseases of the musculoskeletal system and connective tissue	0.0497	139767	109	2	0.0183486	139658	454	0.0032508	5.7312	1.4107	23.2841
RMC1	union#O141#Severe pre-eclampsia	UR	Chapter XV Pregnancy childbirth and the puerperium	0.0497	191873	60	1	0.0166667	191813	162	0.000844573	20.0514	2.7615	145.596
RMC1	union#K20#Oesophagitis	UR	Chapter XI Diseases of the digestive system	0.0497	151482	16233	19	0.00117046	135249	96	0.000709802	1.6497	1.0082	2.6994
RMC1	union#G319#Degenerative disease of nervous system unspecified	ptv	Chapter VI Diseases of the nervous system	0.0497	224971	1382	2	0.00144718	223589	56	0.00025046	5.785	1.4103	23.7296
RMC1	40006#D046#Carcinoma in situ: Skin of upper limb including shoulder	ptv	Chapter II Neoplasms	0.0497	319085	206	1	0.00485437	318879	78	0.000244607	19.9375	2.7603	144.009
RMC1	union#G319#Degenerative disease of nervous system unspecified	ptv5pcnt	Chapter VI Diseases of the nervous system	0.0497	224971	1382	2	0.00144718	223589	56	0.00025046	5.785	1.4103	23.7296
RMC1	40006#D046#Carcinoma in situ: Skin of upper limb including shoulder	ptv5pcnt	Chapter II Neoplasms	0.0497	319085	206	1	0.00485437	318879	78	0.000244607	19.9375	2.7603	144.009
RMC1	41202#K643#Fourth degree haemorrhoids	ptvraredmg	Chapter XI Diseases of the digestive system	0.0497	193327	163	2	0.0122699	193164	419	0.00216914	5.7144	1.4123	23.1223
RMC1	union#R208#Other and unspecified disturbances of skin sensation	ptvraredmg	Chapter XVIII Symptoms signs and abnormal clinical and laboratory findings not elsewhere classified	0.0497	101448	2320	1	0.000431034	99128	244	0.00246146	0.1748	0.0245	1.2462
RMC1	40011#8811#Fibromyxosarcoma	raredmg	Chapter II Neoplasms	0.0497	419387	30	1	0.0333333	419357	711	0.00169545	20.3039	2.762	149.258
RMC1	union#M758#Other shoulder lesions	syn	Chapter XIII Diseases of the musculoskeletal system and connective tissue	0.0497	141551	1893	1	0.000528262	139658	406	0.0029071	0.1813	0.0255	1.2908
SLTM	41202#J180#Bronchopneumonia unspecified	UR	Chapter X Diseases of the respiratory system	0.0497	302405	455	2	0.0043956	301950	234	0.000774963	5.6926	1.411	22.9671
SLTM	union#J92#Pleural plaque	URmtr	Chapter X Diseases of the respiratory system	0.0497	92071	2392	3	0.00125418	89679	29	0.000323376	3.882	1.1817	12.7527
SLTM	130771#Source of report of E53 deficiency of other b group vitamins	flexnonsynmtr	Chapter IV Endocrine nutritional and metabolic diseases	0.0497	419387	3652	9	0.0024644	415735	1929	0.00463997	0.53	0.2751	1.0209
SLTM	20002#1232#disorder of adrenal gland	flexnonsynmtr	Chapter IV Endocrine nutritional and metabolic diseases	0.0497	217913	298	4	0.0134228	217615	997	0.00458149	2.9561	1.0999	7.9443
SLTM	41202#D462#Refractory anaemia with excess of blasts [RAEB]	flexnonsynmtr	Chapter II Neoplasms	0.0497	199587	81	2	0.0246914	199506	874	0.00438082	5.7536	1.4118	23.4475
SLTM	131175#Source of report of H31 other disorders of choroid	raredmg	Chapter VII Diseases of the eye and adnexa	0.0497	419387	786	4	0.00508906	418601	725	0.00173196	2.9482	1.1008	7.8964
SLTM	union#N879#Dysplasia of cervix uteri unspecified	raredmgmtr	Chapter XIV Diseases of the genitourinary system	0.0497	91767	536	2	0.00373134	91231	59	0.00064671	5.7876	1.4105	23.7482
SLTM	41202#R944#Abnormal results of kidney function studies	raredmgmtr	Chapter XVIII Symptoms signs and abnormal clinical and laboratory findings not elsewhere classified	0.0497	264937	79	1	0.0126582	264858	170	0.000641853	19.9614	2.7609	144.322
SLTM	union#C969#Malignant neoplasm of lymphoid haematopoietic and related tissue unspecified	rec	Chapter II Neoplasms	0.0497	206052	184	1	0.00543478	205868	56	0.000272019	20.0831	2.7653	145.854
TNK2	union#G049#Encephalitis myelitis and encephalomyelitis unspecified	flexdmg	Chapter VI Diseases of the nervous system	0.0497	234897	297	6	0.020202	234600	2067	0.00881074	2.3195	1.0323	5.2117
TNK2	union#M8417#Nonunion of fracture [pseudarthrosis] Ankle and foot	flexdmg	Chapter XIII Diseases of the musculoskeletal system and connective tissue	0.0497	117494	225	5	0.0222222	117269	1028	0.00876617	2.5699	1.0569	6.249
TNK2	40006#D072#Carcinoma in situ: Vagina	flexnonsynmtr	Chapter II Neoplasms	0.0497	172114	30	2	0.0666667	172084	2053	0.0119302	5.9158	1.4083	24.8499
TNK2	41202#H028#Other specified disorders of eyelid	ptv	Chapter VII Diseases of the eye and adnexa	0.0497	337887	2335	6	0.00256959	335552	373	0.0011116	2.315	1.0323	5.1914
TNK2	union#M720#Palmar fascial fibromatosis [Dupuytren]	ptv	Chapter XIII Diseases of the musculoskeletal system and connective tissue	0.0497	96635	5520	2	0.000362319	91115	121	0.00132799	0.2726	0.0674	1.1027
TNK2	union#D50#Iron deficiency anaemia	raredmg	Chapter III Diseases of the blood and blood-forming organs and certain disorders involving the immune mechanism	0.0497	327340	24482	127	0.00518748	302858	1307	0.00431555	1.2031	1.0023	1.4442
TNRC6B	41202#D03#Melanoma in situ	URmtr	Chapter II Neoplasms	0.0497	281186	1331	3	0.00225394	279855	170	0.000607457	3.7166	1.1853	11.6537
TNRC6B	41202#K227#Barrett oesophagus	flexnonsynmtr	Chapter XI Diseases of the digestive system	0.0497	169623	4597	31	0.00674353	165026	773	0.00468411	1.4426	1.0063	2.0682
TNRC6B	41202#D136#Benign neoplasm: Pancreas	flexnonsynmtr	Chapter II Neoplasms	0.0497	297150	73	2	0.0273973	297077	1447	0.00487079	5.7551	1.4103	23.4846
TNRC6B	131209#Source of report of H52 disorders of refraction and accommodation	flexnonsynmtr	Chapter VII Diseases of the eye and adnexa	0.0497	378961	9993	63	0.00630441	368968	1798	0.00487305	1.2956	1.007	1.6669
TNRC6B	union#K643#Fourth degree haemorrhoids	ptv	Chapter XI Diseases of the digestive system	0.0497	159737	254	1	0.00393701	159483	31	0.000194378	20.3305	2.7647	149.5
TNRC6B	union#K643#Fourth degree haemorrhoids	ptv5pcnt	Chapter XI Diseases of the digestive system	0.0497	159737	254	1	0.00393701	159483	31	0.000194378	20.3305	2.7647	149.5
TNRC6B	131167#Source of report of H26 other cataract	ptvraredmg	Chapter VII Diseases of the eye and adnexa	0.0497	394500	38917	156	0.00400853	355583	1201	0.00337755	1.1876	1.0048	1.4036
TNRC6B	union#Z400#Prophylactic surgery for risk-factors related to malignant neoplasms	ptvraredmg	Chapter XXI Factors influencing health status and contact with health services	0.0497	89803	874	7	0.00800915	88929	332	0.00373332	2.1546	1.0162	4.5683
TNRC6B	union#Block R10-R19#R10-R19 Symptoms and signs involving the digestive system and abdomen	ptvraredmg	Chapter XVIII Symptoms signs and abnormal clinical and laboratory findings not elsewhere classified	0.0497	201294	89699	280	0.00312155	111595	406	0.00363816	0.8576	0.7363	0.9988
TNRC6B	union#G250#Essential tremor	raredmg	Chapter VI Diseases of the nervous system	0.0497	277852	774	5	0.00645995	277078	703	0.00253719	2.5562	1.0576	6.178
UBB	union#G64#Other disorders of peripheral nervous system	UR	Chapter VI Diseases of the nervous system	0.0497	253575	2322	2	0.000861326	251253	37	0.000147262	5.8531	1.4099	24.2995
UBB	union#G64#Other disorders of peripheral nervous system	URmtr	Chapter VI Diseases of the nervous system	0.0497	253575	2322	2	0.000861326	251253	37	0.000147262	5.8531	1.4099	24.2995
UBB	41202#G959#Disease of spinal cord unspecified	flexdmg	Chapter VI Diseases of the nervous system	0.0497	384191	136	1	0.00735294	384055	143	0.000372343	19.8867	2.7621	143.182
UBB	41202#J34#Other disorders of nose and nasal sinuses	flexdmg	Chapter X Diseases of the respiratory system	0.0497	290717	6279	6	0.000955566	284438	116	0.000407822	2.3444	1.0315	5.3281
UBB	union#M431#Spondylolisthesis	flexdmg	Chapter XIII Diseases of the musculoskeletal system and connective tissue	0.0497	108266	2727	3	0.00110011	105539	30	0.000284255	3.8733	1.1814	12.6994
UBB	41202#G959#Disease of spinal cord unspecified	ptvraredmg	Chapter VI Diseases of the nervous system	0.0497	384191	136	1	0.00735294	384055	143	0.000372343	19.8867	2.7621	143.182
UBB	41202#J34#Other disorders of nose and nasal sinuses	ptvraredmg	Chapter X Diseases of the respiratory system	0.0497	290717	6279	6	0.000955566	284438	116	0.000407822	2.3444	1.0315	5.3281
UBB	union#M431#Spondylolisthesis	ptvraredmg	Chapter XIII Diseases of the musculoskeletal system and connective tissue	0.0497	108266	2727	3	0.00110011	105539	30	0.000284255	3.8733	1.1814	12.6994
UBB	union#R413#Other amnesia	raredmg	Chapter XVIII Symptoms signs and abnormal clinical and laboratory findings not elsewhere classified	0.0497	81892	1380	1	0.000724638	80512	2	2.4841e-05	29.1914	2.6453	322.133
UBB	union#R413#Other amnesia	raredmgmtr	Chapter XVIII Symptoms signs and abnormal clinical and laboratory findings not elsewhere classified	0.0497	81892	1380	1	0.000724638	80512	2	2.4841e-05	29.1914	2.6453	322.133
UBB	41202#E611#Iron deficiency	syn	Chapter IV Endocrine nutritional and metabolic diseases	0.0497	405384	282	2	0.0070922	405102	508	0.00125401	5.6889	1.4119	22.9222
UBB	union#I890#Lymphoedema not elsewhere classified	syn	Chapter IX Diseases of the circulatory system	0.0497	156259	1493	5	0.00334896	154766	202	0.0013052	2.5711	1.0571	6.2535
UBB	union#C950#Acute leukaemia of unspecified cell type	syn	Chapter II Neoplasms	0.0497	168584	38	1	0.0263158	168546	225	0.00133495	20.2187	2.7621	148.001
UBR2	40011#9732#Multiple myeloma	UR	Chapter II Neoplasms	0.0497	326180	864	4	0.00462963	325316	512	0.00157385	2.9506	1.1007	7.9099
UBR2	union#G633#Polyneuropathy in other endocrine and metabolic diseases	UR	Chapter VI Diseases of the nervous system	0.0497	277111	33	1	0.030303	277078	427	0.00154108	20.2467	2.7603	148.509
UBR2	union#M4302#Spondylolysis Cervical region	ptv	Chapter XIII Diseases of the musculoskeletal system and connective tissue	0.0497	139856	198	1	0.00505051	139658	35	0.000250612	20.2499	2.7606	148.541
UBR2	union#M4302#Spondylolysis Cervical region	ptv5pcnt	Chapter XIII Diseases of the musculoskeletal system and connective tissue	0.0497	139856	198	1	0.00505051	139658	35	0.000250612	20.2499	2.7606	148.541
UBR2	union#A498#Other bacterial infections of unspecified site	raredmg	Chapter I Certain infectious and parasitic diseases	0.0497	217986	797	7	0.00878294	217189	893	0.00411163	2.1462	1.0169	4.5298
UBR3	union#K768#Other specified diseases of liver	UR	Chapter XI Diseases of the digestive system	0.0497	162008	2525	7	0.00277228	159483	205	0.0012854	2.16	1.0158	4.5927
UBR3	union#Z004#General psychiatric examination not elsewhere classified	URmtr	Chapter XXI Factors influencing health status and contact with health services	0.0497	154635	63	1	0.015873	154572	124	0.000802215	20.0895	2.7638	146.024
UBR3	union#N603#Fibrosclerosis of breast	flexnonsynmtr	Chapter XIV Diseases of the genitourinary system	0.0497	92110	341	4	0.0117302	91769	366	0.00398827	2.9642	1.1002	7.9864
UBR3	41202#N429#Disorder of prostate unspecified	flexnonsynmtr	Chapter XIV Diseases of the genitourinary system	0.0497	157622	344	4	0.0116279	157278	623	0.00396114	2.9583	1.1005	7.9525
UBR3	40006#D04#Carcinoma in situ of skin	flexnonsynmtr	Chapter II Neoplasms	0.0497	320178	1299	10	0.00769823	318879	1305	0.00409246	1.8879	1.011	3.5256
UBR3	131821#Source of report of L89 decubitus ulcer	ptv	Chapter XII Diseases of the skin and subcutaneous tissue	0.0497	331186	4400	3	0.000681818	326786	59	0.000180546	3.7783	1.184	12.0574
UBR3	41202#Block R20-R23#R20-R23 Symptoms and signs involving the skin and subcutaneous tissue	ptv	Chapter XVIII Symptoms signs and abnormal clinical and laboratory findings not elsewhere classified	0.0497	269496	4638	3	0.000646831	264858	45	0.000169902	3.8089	1.1832	12.2609
UBR3	131821#Source of report of L89 decubitus ulcer	ptv5pcnt	Chapter XII Diseases of the skin and subcutaneous tissue	0.0497	331186	4400	3	0.000681818	326786	59	0.000180546	3.7783	1.184	12.0574
UBR3	41202#Block R20-R23#R20-R23 Symptoms and signs involving the skin and subcutaneous tissue	ptv5pcnt	Chapter XVIII Symptoms signs and abnormal clinical and laboratory findings not elsewhere classified	0.0497	269496	4638	3	0.000646831	264858	45	0.000169902	3.8089	1.1832	12.2609
UBR3	41202#M109#Gout unspecified	syn	Chapter XIII Diseases of the musculoskeletal system and connective tissue	0.0497	170252	647	6	0.00927357	169605	683	0.004027	2.315	1.0325	5.1905
APBA1	41202#D372#Neoplasm of uncertain or unknown behaviour: Small intestine	URmtr	Chapter II Neoplasms	0.0498	232047	74	1	0.0135135	231973	159	0.000685425	19.9719	2.7589	144.578
APBA1	union#R21#Rash and other nonspecific skin eruption	flexnonsynmtr	Chapter XVIII Symptoms signs and abnormal clinical and laboratory findings not elsewhere classified	0.0498	94733	3614	26	0.00719424	91119	435	0.00477398	1.5106	1.0155	2.2471
APBA1	41202#N459#Orchitis epididymitis and epididymo-orchitis without abscess	raredmg	Chapter XIV Diseases of the genitourinary system	0.0498	158307	1029	7	0.00680272	157278	500	0.00317908	2.1476	1.016	4.5398
APBA1	union#O14#Pre-eclampsia	raredmg	Chapter XV Pregnancy childbirth and the puerperium	0.0498	192253	440	4	0.00909091	191813	594	0.00309677	2.9534	1.0998	7.9305
BSN	41202#J939#Pneumothorax unspecified	UR	Chapter X Diseases of the respiratory system	0.0498	274078	414	3	0.00724638	273664	539	0.00196957	3.6987	1.1843	11.552
BSN	132575#Source of report of Q82 other congenital malformations of skin	flexnonsynmtr	Chapter XVII Congenital malformations deformations and chromosomal abnormalities	0.0498	377001	1429	19	0.013296	375572	7751	0.0206379	0.6395	0.4064	1.0061
BSN	20002#1454#blistering|desquamating skin disorder	ptvraredmg	Chapter XII Diseases of the skin and subcutaneous tissue	0.0498	389825	750	10	0.0133333	389075	2765	0.0071066	1.888	1.0105	3.5277
BSN	union#D033#Melanoma in situ of other and unspecified parts of face	raredmg	Chapter II Neoplasms	0.0498	238091	732	9	0.0122951	237359	1449	0.00610468	2.0267	1.0481	3.9189
BSN	41202#Block E20-E35#E20-E35 Disorders of other endocrine glands	raredmg	Chapter IV Endocrine nutritional and metabolic diseases	0.0498	354227	2112	6	0.00284091	352115	2191	0.0062224	0.455	0.204	1.0151
BSN	40002#Block I20-I25#I20-I25 Ischaemic heart diseases	rec	Chapter IX Diseases of the circulatory system	0.0498	242931	3439	9	0.00261704	239492	1206	0.00503566	0.5184	0.2689	0.9997
GCK	41202#C609#Malignant neoplasm: Penis unspecified	UR	Chapter II Neoplasms	0.0498	137999	69	1	0.0144928	137930	101	0.000732255	20.0683	2.7598	145.928
GCK	40001#E11#Type 2 diabetes mellitus	URmtr	Chapter IV Endocrine nutritional and metabolic diseases	0.0498	295696	102	1	0.00980392	295594	147	0.000497304	19.8994	2.7577	143.595
GCK	union#Z851#Personal history of malignant neoplasm of trachea bronchus and lung	flexnonsynmtr	Chapter XXI Factors influencing health status and contact with health services	0.0498	135516	1621	7	0.00431832	133895	269	0.00200904	2.1544	1.0157	4.57
GCK	union#Block O30-O48#O30-O48 Maternal care related to the fetus and amniotic cavity and possible delivery problems	ptv	Chapter XV Pregnancy childbirth and the puerperium	0.0498	198411	6598	2	0.000303122	191813	9	4.69207e-05	6.462	1.3959	29.9142
GCK	union#Block O30-O48#O30-O48 Maternal care related to the fetus and amniotic cavity and possible delivery problems	ptv5pcnt	Chapter XV Pregnancy childbirth and the puerperium	0.0498	198411	6598	2	0.000303122	191813	9	4.69207e-05	6.462	1.3959	29.9142
GCK	41202#D11#Benign neoplasm of major salivary glands	ptvraredmg	Chapter II Neoplasms	0.0498	275078	626	4	0.00638978	274452	597	0.00217524	2.95	1.1001	7.9107
GIGYF1	20002#1163#cholecystitis	UR	Chapter XI Diseases of the digestive system	0.0498	255142	415	3	0.00722892	254727	500	0.00196289	3.7023	1.1851	11.566
GIGYF1	union#N17#Acute renal failure	flexdmg	Chapter XIV Diseases of the genitourinary system	0.0498	209729	18414	229	0.0124362	191315	2075	0.010846	1.1485	1.0011	1.3175
GIGYF1	union#D391#Neoplasm of uncertain or unknown behaviour: Ovary	ptvraredmg	Chapter II Neoplasms	0.0498	133969	258	5	0.0193798	133711	1022	0.00764335	2.5659	1.0565	6.2313
GIGYF1	40006#C21#Malignant neoplasm of anus and anal canal	ptvraredmg	Chapter II Neoplasms	0.0498	255831	251	5	0.0199203	255580	2010	0.00786447	2.5641	1.0567	6.2221
GIGYF1	41202#Block K40-K46#K40-K46 Hernia	raredmg	Chapter XI Diseases of the digestive system	0.0498	199460	42680	309	0.00723993	156780	999	0.00637199	1.1372	1.0005	1.2925
GIGYF1	union#H439#Disorder of vitreous body unspecified	syn	Chapter VII Diseases of the eye and adnexa	0.0498	264685	71	2	0.028169	264614	1326	0.00501107	5.7553	1.4095	23.5007
HNF1A	union#Z091#Follow-up examination after radiotherapy for other conditions	UR	Chapter XXI Factors influencing health status and contact with health services	0.0498	116917	51	1	0.0196078	116866	116	0.00099259	20.1293	2.7575	146.942
HNF1A	41202#M1094#Gout unspecified Hand	UR	Chapter XIII Diseases of the musculoskeletal system and connective tissue	0.0498	175518	54	1	0.0185185	175464	165	0.000940364	20.0456	2.7558	145.809
HNF1A	union#M759#Shoulder lesion unspecified	flexdmg	Chapter XIII Diseases of the musculoskeletal system and connective tissue	0.0498	139764	106	3	0.0283019	139658	1080	0.00773318	3.7373	1.1839	11.7975
HNF1A	40001#J43#Emphysema	flexdmg	Chapter X Diseases of the respiratory system	0.0498	285211	47	2	0.0425532	285164	2164	0.00758862	5.8123	1.4091	23.9747
HNF1A	41202#ChapterV#Chapter V Mental and behavioural disorders	flexnonsynmtr	Chapter V Mental and behavioural disorders	0.0498	374176	7780	31	0.00398458	366396	1013	0.00276477	1.443	1.0087	2.0643
HNF1A	40001#J44#Other chronic obstructive pulmonary disease	ptv	Chapter X Diseases of the respiratory system	0.0498	304263	863	1	0.00115875	303400	17	5.60316e-05	20.7031	2.7521	155.744
HNF1A	20002#1487#svt | supraventricular tachycardia	syn	Chapter IX Diseases of the circulatory system	0.0498	280837	209	3	0.0143541	280628	1098	0.00391265	3.7075	1.1841	11.6082
HNF1A	41202#H93#Other disorders of ear not elsewhere classified	syn	Chapter VIII Diseases of the ear and mastoid process	0.0498	411225	209	3	0.0143541	411016	1608	0.00391226	3.7079	1.1848	11.6037
HNF4A	union#C25#Malignant neoplasm of pancreas	URmtr	Chapter II Neoplasms	0.0498	229353	1712	3	0.00175234	227641	107	0.000470038	3.7329	1.1839	11.7696
HNF4A	union#E282#Polycystic ovarian syndrome	flexnonsynmtr	Chapter IV Endocrine nutritional and metabolic diseases	0.0498	132843	316	4	0.0126582	132527	572	0.0043161	2.9576	1.0993	7.9569
HNF4A	20002#1463#ulcerative colitis	raredmg	Chapter XI Diseases of the digestive system	0.0498	350820	2211	10	0.00452284	348609	837	0.00240097	1.8878	1.0105	3.5265
HNF4A	40001#K55#Vascular disorders of intestine	raredmg	Chapter XI Diseases of the digestive system	0.0498	416868	146	2	0.0136986	416722	1013	0.00243088	5.6996	1.4099	23.0412
HNF4A	40011#9052#Epithelioid mesothelioma malignant	syn	Chapter II Neoplasms	0.0498	238854	173	2	0.0115607	238681	489	0.00204876	5.6971	1.4093	23.0297
HNF4A	union#M215#Acquired clawhand clubhand clawfoot and clubfoot	syn	Chapter XIII Diseases of the musculoskeletal system and connective tissue	0.0498	107286	180	2	0.0111111	107106	210	0.00196067	5.7194	1.41	23.1993
HNF4A	41202#N649#Disorder of breast unspecified	syn	Chapter XIV Diseases of the genitourinary system	0.0498	158792	184	2	0.0108696	158608	305	0.00192298	5.7036	1.4092	23.084
IGF1R	union#D333#Benign neoplasm: Cranial nerves	flexnonsynmtr	Chapter II Neoplasms	0.0498	258392	489	5	0.0102249	257903	1038	0.00402477	2.5564	1.057	6.1828
IGF1R	union#K90#Intestinal malabsorption	ptvraredmg	Chapter XI Diseases of the digestive system	0.0498	140272	4623	13	0.00281203	135649	651	0.00479915	0.5848	0.3375	1.0134
IGF1R	131583#Source of report of K20 oesophagitis	raredmg	Chapter XI Diseases of the digestive system	0.0498	369081	16089	54	0.00335633	352992	1552	0.0043967	0.7626	0.5811	1.0007
IGF1R	41202#M7980#Other specified soft tissue disorders Multiple sites	raredmgmtr	Chapter XIII Diseases of the musculoskeletal system and connective tissue	0.0498	297798	188	2	0.0106383	297610	561	0.00188502	5.6935	1.4099	22.9921
IP6K1	41202#C40#Malignant neoplasm of bone and articular cartilage of limbs	flexnonsynmtr	Chapter II Neoplasms	0.0498	206946	51	1	0.0196078	206895	206	0.000995674	20.0669	2.759	145.953
IP6K1	40002#E11#Type 2 diabetes mellitus	ptv	Chapter IV Endocrine nutritional and metabolic diseases	0.0498	274329	1397	1	0.00071582	272932	9	3.29752e-05	21.7226	2.7502	171.579
IP6K1	40002#E11#Type 2 diabetes mellitus	ptv5pcnt	Chapter IV Endocrine nutritional and metabolic diseases	0.0498	274329	1397	1	0.00071582	272932	9	3.29752e-05	21.7226	2.7502	171.579
IRS2	41202#F009#Dementia in Alzheimer disease unspecified	UR	Chapter V Mental and behavioural disorders	0.0498	411655	48	1	0.0208333	411607	437	0.00106169	20.019	2.7558	145.422
IRS2	union#I441#Atrioventricular block second degree	flexdmg	Chapter IX Diseases of the circulatory system	0.0498	108207	1241	1	0.000805802	106966	474	0.00443131	0.1812	0.0254	1.29
IRS2	41202#H919#Hearing loss unspecified	flexnonsynmtr	Chapter VIII Diseases of the ear and mastoid process	0.0498	411584	568	9	0.0158451	411016	3239	0.00788047	2.0269	1.0482	3.9197
IRS2	union#Z866#Personal history of diseases of the nervous system and sense organs	ptv	Chapter XXI Factors influencing health status and contact with health services	0.0498	156048	17310	3	0.00017331	138738	5	3.60392e-05	4.8096	1.1493	20.1274
IRS2	union#Z866#Personal history of diseases of the nervous system and sense organs	ptv5pcnt	Chapter XXI Factors influencing health status and contact with health services	0.0498	156048	17310	3	0.00017331	138738	5	3.60392e-05	4.8096	1.1493	20.1274
IRS2	40006#D320#Benign neoplasm: Cerebral meninges	raredmg	Chapter II Neoplasms	0.0498	229610	482	3	0.00622407	229128	387	0.00168901	3.7018	1.1845	11.5692
IRS2	131899#Source of report of M34 systemic sclerosis	raredmgmtr	Chapter XIII Diseases of the musculoskeletal system and connective tissue	0.0498	273655	374	2	0.00534759	273281	258	0.000944083	5.6894	1.41	22.9566
IRS2	40011#2#(8010-8790) Epithelial	raredmgmtr	Chapter II Neoplasms	0.0498	413328	89596	69	0.000770124	323732	324	0.00100083	0.7693	0.5932	0.9977
MC4R	union#N760#Acute vaginitis	UR	Chapter XIV Diseases of the genitourinary system	0.0498	91443	212	1	0.00471698	91231	21	0.000230185	20.5845	2.7563	153.731
MC4R	union#M2335#Other meniscus derangements Posterior horn of lateral meniscus	flexdmg	Chapter XIII Diseases of the musculoskeletal system and connective tissue	0.0498	139771	113	2	0.0176991	139658	438	0.00313623	5.7271	1.4102	23.2594
MC4R	41202#R418#Other and unspecified symptoms and signs involving cognitive functions and awareness	flexdmg	Chapter XVIII Symptoms signs and abnormal clinical and laboratory findings not elsewhere classified	0.0498	209799	405	4	0.00987654	209394	705	0.00336686	2.9527	1.0998	7.9279
MC4R	41202#M664#Spontaneous rupture of other tendons	ptv	Chapter XIII Diseases of the musculoskeletal system and connective tissue	0.0498	202338	110	1	0.00909091	202228	93	0.000459877	19.9403	2.7547	144.341
MC4R	41202#M664#Spontaneous rupture of other tendons	ptv5pcnt	Chapter XIII Diseases of the musculoskeletal system and connective tissue	0.0498	202338	110	1	0.00909091	202228	93	0.000459877	19.9403	2.7547	144.341
MC4R	41202#M533#Sacrococcygeal disorders not elsewhere classified	ptvraredmg	Chapter XIII Diseases of the musculoskeletal system and connective tissue	0.0498	193398	507	4	0.00788955	192891	518	0.00268545	2.9533	1.0999	7.9294
MC4R	41202#M0692#Rheumatoid arthritis unspecified Upper arm	raredmgmtr	Chapter XIII Diseases of the musculoskeletal system and connective tissue	0.0498	297662	52	1	0.0192308	297610	291	0.00097779	20.0336	2.7592	145.456
MC4R	131871#Source of report of M16 coxarthrosis arthrosis of hip	rec	Chapter XIII Diseases of the musculoskeletal system and connective tissue	0.0498	382563	23247	0	0	359316	58	0.000161418	0	NA	NA
MC4R	131823#Source of report of L90 atrophic disorders of skin	syn	Chapter XII Diseases of the skin and subcutaneous tissue	0.0498	317913	5346	1	0.000187056	312567	326	0.00104298	0.1792	0.0252	1.2762
MC4R	41202#I484#Atypical atrial flutter	syn	Chapter IX Diseases of the circulatory system	0.0498	226234	54	1	0.0185185	226180	213	0.000941728	20.0166	2.7555	145.405
PCSK1	union#G831#Monoplegia of lower limb	ptvraredmg	Chapter VI Diseases of the nervous system	0.0498	277171	93	2	0.0215054	277078	1059	0.00382203	5.7284	1.4092	23.285
PCSK1	41202#M8199#Osteoporosis unspecified Site unspecified	syn	Chapter XIII Diseases of the musculoskeletal system and connective tissue	0.0498	185039	754	4	0.00530504	184285	332	0.00180156	2.9551	1.0997	7.9408
PCSK1	41202#B169#Acute hepatitis B without delta-agent and without hepatic coma	syn	Chapter I Certain infectious and parasitic diseases	0.0498	218507	30	1	0.0333333	218477	371	0.00169812	20.272	2.7542	149.209
PTPRG	41202#M5498#Dorsalgia unspecified Sacral and sacrococcygeal region	URmtr	Chapter XIII Diseases of the musculoskeletal system and connective tissue	0.0498	229239	45	1	0.0222222	229194	259	0.00113005	20.0891	2.7574	146.359
PTPRG	union#J398#Other specified diseases of upper respiratory tract	URmtr	Chapter X Diseases of the respiratory system	0.0498	173893	303	2	0.00660066	173590	202	0.00116366	5.7034	1.4102	23.0672
PTPRG	40001#G31#Other degenerative diseases of nervous system not elsewhere classified	flexnonsynmtr	Chapter VI Diseases of the nervous system	0.0498	316438	180	6	0.0333333	316258	4615	0.0145925	2.3286	1.0314	5.2573
PTPRG	20001#1006#larynx|throat cancer	flexnonsynmtr	Chapter II Neoplasms	0.0498	215096	313	9	0.028754	214783	3086	0.014368	2.0309	1.0456	3.9447
PTPRG	41202#M48#Other spondylopathies	raredmgmtr	Chapter XIII Diseases of the musculoskeletal system and connective tissue	0.0498	301942	4332	16	0.00369344	297610	659	0.00221431	1.6705	1.0164	2.7454
RIF1	41202#K31#Other diseases of stomach and duodenum	flexdmg	Chapter XI Diseases of the digestive system	0.0498	222002	6415	17	0.00265004	215587	914	0.00423959	0.6241	0.386	1.009
RIF1	20001#1032#brain cancer | primary malignant brain tumour	flexdmg	Chapter II Neoplasms	0.0498	373702	193	3	0.015544	373509	1583	0.00423818	3.7097	1.1846	11.6178
RIF1	union#K07#Dentofacial anomalies [including malocclusion]	flexdmg	Chapter XI Diseases of the digestive system	0.0498	129137	2289	16	0.00698995	126848	532	0.004194	1.6713	1.0147	2.7529
RIF1	union#K102#Inflammatory conditions of jaws	flexdmg	Chapter XI Diseases of the digestive system	0.0498	130120	196	3	0.0153061	129924	541	0.00416397	3.7174	1.1848	11.6642
RIF1	41202#M47#Spondylosis	ptv	Chapter XIII Diseases of the musculoskeletal system and connective tissue	0.0498	265966	4144	3	0.000723938	261822	50	0.000190969	3.7929	1.1825	12.1653
RIF1	20002#1068#venous thromboembolic disease	ptv	Chapter IX Diseases of the circulatory system	0.0498	219279	10802	5	0.000462877	208477	36	0.000172681	2.6813	1.052	6.8342
RIF1	41202#M47#Spondylosis	ptv5pcnt	Chapter XIII Diseases of the musculoskeletal system and connective tissue	0.0498	265966	4144	3	0.000723938	261822	50	0.000190969	3.7929	1.1825	12.1653
RIF1	20002#1068#venous thromboembolic disease	ptv5pcnt	Chapter IX Diseases of the circulatory system	0.0498	219279	10802	5	0.000462877	208477	36	0.000172681	2.6813	1.052	6.8342
RIF1	union#I709#Generalized and unspecified atherosclerosis	raredmg	Chapter IX Diseases of the circulatory system	0.0498	103924	325	3	0.00923077	103599	259	0.00250002	3.7174	1.1849	11.6627
RIF1	41202#Block F20-F29#F20-F29 Schizophrenia| schizotypal and delusional disorders	raredmg	Chapter V Mental and behavioural disorders	0.0498	367526	748	5	0.00668449	366778	964	0.00262829	2.5537	1.0574	6.1674
RIF1	union#C798#Secondary malignant neoplasm of other specified sites	rec	Chapter II Neoplasms	0.0498	244326	2297	4	0.0017414	242029	142	0.000586707	2.9715	1.0991	8.0336
RIF1	union#R251#Tremor unspecified	syn	Chapter XVIII Symptoms signs and abnormal clinical and laboratory findings not elsewhere classified	0.0498	92000	941	1	0.0010627	91059	532	0.00584237	0.181	0.0254	1.2889
RMC1	40001#E11#Type 2 diabetes mellitus	URmtr	Chapter IV Endocrine nutritional and metabolic diseases	0.0498	295696	102	1	0.00980392	295594	147	0.000497304	19.8994	2.7577	143.595
RMC1	union#M54#Dorsalgia	flexnonsynmtr	Chapter XIII Diseases of the musculoskeletal system and connective tissue	0.0498	192372	66439	365	0.00549376	125933	607	0.00482002	1.1406	1.0013	1.2991
RMC1	union#N736#Female pelvic peritoneal adhesions	ptv	Chapter XIV Diseases of the genitourinary system	0.0498	94644	3302	3	0.00090854	91342	21	0.000229905	3.9545	1.1789	13.2645
RMC1	41202#M503#Other cervical disc degeneration	ptv	Chapter XIII Diseases of the musculoskeletal system and connective tissue	0.0498	297844	234	1	0.0042735	297610	64	0.000215047	19.9535	2.7565	144.435
RMC1	union#N736#Female pelvic peritoneal adhesions	ptv5pcnt	Chapter XIV Diseases of the genitourinary system	0.0498	94644	3302	3	0.00090854	91342	21	0.000229905	3.9545	1.1789	13.2645
RMC1	41202#M503#Other cervical disc degeneration	ptv5pcnt	Chapter XIII Diseases of the musculoskeletal system and connective tissue	0.0498	297844	234	1	0.0042735	297610	64	0.000215047	19.9535	2.7565	144.435
RMC1	41202#K01#Embedded and impacted teeth	ptvraredmg	Chapter XI Diseases of the digestive system	0.0498	239927	1946	9	0.00462487	237981	544	0.0022859	2.028	1.0479	3.9246
RMC1	41202#I447#Left bundle-branch block unspecified	syn	Chapter IX Diseases of the circulatory system	0.0498	277721	277	3	0.0108303	277444	818	0.00294834	3.7026	1.1843	11.5756
SLTM	union#B270#Gammaherpesviral mononucleosis	URmtr	Chapter I Certain infectious and parasitic diseases	0.0498	275571	7692	7	0.000910036	267879	112	0.000418099	2.1777	1.0144	4.6749
SLTM	union#M484#Fatigue fracture of vertebra	URmtr	Chapter XIII Diseases of the musculoskeletal system and connective tissue	0.0498	112785	101	1	0.00990099	112684	56	0.000496965	20.1121	2.7572	146.708
SLTM	union#M514#Schmorl nodes	URmtr	Chapter XIII Diseases of the musculoskeletal system and connective tissue	0.0498	139760	102	1	0.00980392	139658	69	0.000494064	20.03	2.7551	145.62
SLTM	union#M513#Other specified intervertebral disc degeneration	ptv	Chapter XIII Diseases of the musculoskeletal system and connective tissue	0.0498	125519	5572	3	0.000538406	119947	16	0.000133392	4.0379	1.1762	13.8621
SLTM	union#M513#Other specified intervertebral disc degeneration	ptv5pcnt	Chapter XIII Diseases of the musculoskeletal system and connective tissue	0.0498	125519	5572	3	0.000538406	119947	16	0.000133392	4.0379	1.1762	13.8621
SLTM	41202#R418#Other and unspecified symptoms and signs involving cognitive functions and awareness	ptvraredmg	Chapter XVIII Symptoms signs and abnormal clinical and laboratory findings not elsewhere classified	0.0498	209799	405	3	0.00740741	209394	421	0.00201056	3.7043	1.1849	11.5805
SLTM	41202#Block J85-J86#J85-J86 Suppurative and necrotic conditions of lower respiratory tract	ptvraredmg	Chapter X Diseases of the respiratory system	0.0498	248926	429	3	0.00699301	248497	472	0.00189942	3.7005	1.1845	11.5611
SLTM	41202#K552#Angiodysplasia of colon	ptvraredmg	Chapter XI Diseases of the digestive system	0.0498	213507	392	3	0.00765306	213115	443	0.00207869	3.7024	1.1843	11.5739
SLTM	union#G909#Disorder of autonomic nervous system unspecified	raredmg	Chapter VI Diseases of the nervous system	0.0498	242618	3209	1	0.000311624	239409	410	0.00171255	0.1817	0.0255	1.2935
TNK2	union#Q667#Pes cavus	URmtr	Chapter XVII Congenital malformations deformations and chromosomal abnormalities	0.0498	403388	39	1	0.025641	403349	527	0.00130656	20.115	2.7566	146.778
TNK2	union#N49#Inflammatory disorders of male genital organs not elsewhere classified	flexdmg	Chapter XIV Diseases of the genitourinary system	0.0498	118538	595	1	0.00168067	117943	1071	0.00908066	0.1837	0.0258	1.3076
TNK2	union#M8050#Idiopathic osteoporosis with pathological fracture Multiple sites	ptv	Chapter XIII Diseases of the musculoskeletal system and connective tissue	0.0498	139699	41	1	0.0243902	139658	173	0.00123874	20.1568	2.7555	147.449
TNK2	40006#C153#Malignant neoplasm: Upper third of oesophagus	rec	Chapter II Neoplasms	0.0498	318917	38	1	0.0263158	318879	427	0.00133907	20.1565	2.7592	147.245
TNRC6B	union#D65#Disseminated intravascular coagulation [defibrination syndrome]	URmtr	Chapter III Diseases of the blood and blood-forming organs and certain disorders involving the immune mechanism	0.0498	360318	79	1	0.0126582	360239	232	0.000644017	19.8943	2.7558	143.617
TNRC6B	40002#ChapterIII#Chapter III Diseases of the blood and blood-forming organs and certain disorders involving the immune mechanism	syn	Chapter III Diseases of the blood and blood-forming organs and certain disorders involving the immune mechanism	0.0498	291516	359	4	0.0111421	291157	1107	0.00380207	2.9523	1.1	7.9236
TNRC6B	132047#Source of report of N26 unspecified contracted kidney	syn	Chapter XIV Diseases of the genitourinary system	0.0498	333523	352	4	0.0113636	333171	1293	0.00388089	2.9503	1.0994	7.9171
UBB	132143#Source of report of N90 other noninflammatory disorders of vulva and perineum	flexdmg	Chapter XIV Diseases of the genitourinary system	0.0498	226255	5640	5	0.000886525	220615	75	0.000339959	2.6092	1.0548	6.454
UBB	40001#C809#Malignant neoplasm primary site unspecified	ptv	Chapter II Neoplasms	0.0498	319102	223	1	0.0044843	318879	72	0.000225791	19.9454	2.7595	144.163
UBB	40001#C809#Malignant neoplasm primary site unspecified	ptv5pcnt	Chapter II Neoplasms	0.0498	319102	223	1	0.0044843	318879	72	0.000225791	19.9454	2.7595	144.163
UBB	132143#Source of report of N90 other noninflammatory disorders of vulva and perineum	ptvraredmg	Chapter XIV Diseases of the genitourinary system	0.0498	226255	5640	5	0.000886525	220615	75	0.000339959	2.6092	1.0548	6.454
UBB	union#K76#Other diseases of liver	raredmg	Chapter XI Diseases of the digestive system	0.0498	152732	12159	4	0.000328974	140573	14	9.95924e-05	3.304	1.0874	10.0392
UBB	union#K76#Other diseases of liver	raredmgmtr	Chapter XI Diseases of the digestive system	0.0498	152732	12159	4	0.000328974	140573	14	9.95924e-05	3.304	1.0874	10.0392
UBR2	union#M1396#Arthritis unspecified Lower leg	flexdmg	Chapter XIII Diseases of the musculoskeletal system and connective tissue	0.0498	141517	1859	18	0.00968263	139658	841	0.00602185	1.6139	1.0095	2.58
UBR2	union#C160#Malignant neoplasm: Cardia	flexdmg	Chapter II Neoplasms	0.0498	158249	675	9	0.0133333	157574	1043	0.00661911	2.0281	1.0476	3.926
UBR2	union#Block M15-M19#M15-M19 Arthrosis	ptv	Chapter XIII Diseases of the musculoskeletal system and connective tissue	0.0498	201965	78487	32	0.000407711	123478	30	0.000242958	1.6784	1.0198	2.7622
UBR2	union#K610#Anal abscess	ptv	Chapter XI Diseases of the digestive system	0.0498	104602	1503	2	0.00133067	103099	23	0.000223087	5.9714	1.4066	25.351
UBR2	union#Block M15-M19#M15-M19 Arthrosis	ptv5pcnt	Chapter XIII Diseases of the musculoskeletal system and connective tissue	0.0498	201965	78487	32	0.000407711	123478	30	0.000242958	1.6784	1.0198	2.7622
UBR2	union#K610#Anal abscess	ptv5pcnt	Chapter XI Diseases of the digestive system	0.0498	104602	1503	2	0.00133067	103099	23	0.000223087	5.9714	1.4066	25.351
UBR2	41202#D29#Benign neoplasm of male genital organs	raredmgmtr	Chapter II Neoplasms	0.0498	138096	166	2	0.0120482	137930	294	0.00213152	5.7091	1.4092	23.1295
UBR2	union#Q612#Polycystic kidney autosomal dominant	syn	Chapter XVII Congenital malformations deformations and chromosomal abnormalities	0.0498	403562	213	3	0.0140845	403349	1549	0.00384035	3.7056	1.1842	11.5953
UBR3	132031#Source of report of N17 acute renal failure	UR	Chapter XIV Diseases of the genitourinary system	0.0498	313538	18414	35	0.00190073	295124	393	0.00133164	1.4282	1.0104	2.0187
UBR3	union#M300#Polyarteritis nodosa	URmtr	Chapter XIII Diseases of the musculoskeletal system and connective tissue	0.0498	139724	66	1	0.0151515	139658	107	0.000766157	20.0648	2.759	145.921
UBR3	union#H444#Hypotony of eye	URmtr	Chapter VII Diseases of the eye and adnexa	0.0498	264679	65	1	0.0153846	264614	207	0.000782272	19.9583	2.7558	144.545
APBA1	40011#2#(8010-8790) Epithelial	URmtr	Chapter II Neoplasms	0.0499	413328	89596	43	0.000479932	323732	217	0.000670308	0.7159	0.5161	0.993
APBA1	union#J351#Hypertrophy of tonsils	raredmgmtr	Chapter X Diseases of the respiratory system	0.0499	152991	330	2	0.00606061	152661	163	0.00106773	5.7047	1.4087	23.1015
APBA1	union#I51#Complications and ill-defined descriptions of heart disease	rec	Chapter IX Diseases of the circulatory system	0.0499	141721	18718	5	0.000267123	123003	11	8.94287e-05	2.9875	1.0379	8.5995
BSN	41202#G20#Parkinson disease	UR	Chapter VI Diseases of the nervous system	0.0499	281128	736	4	0.00543478	280392	519	0.00185098	2.9467	1.0988	7.9022
BSN	40006#C85#Other and unspecified types of non-Hodgkin lymphoma	flexdmg	Chapter II Neoplasms	0.0499	288192	664	12	0.0180723	287528	2907	0.0101103	1.802	1.0169	3.1933
BSN	union#J90#Pleural effusion not elsewhere classified	ptv	Chapter X Diseases of the respiratory system	0.0499	156672	13448	5	0.000371802	143224	19	0.000132659	2.8034	1.0466	7.5091
BSN	union#J90#Pleural effusion not elsewhere classified	ptv5pcnt	Chapter X Diseases of the respiratory system	0.0499	156672	13448	5	0.000371802	143224	19	0.000132659	2.8034	1.0466	7.5091
BSN	union#R900#Intracranial space-occupying lesion	ptvraredmg	Chapter XVIII Symptoms signs and abnormal clinical and laboratory findings not elsewhere classified	0.0499	83531	288	5	0.0173611	83243	569	0.00683541	2.5671	1.0562	6.2392
BSN	41202#N20#Calculus of kidney and ureter	raredmg	Chapter XIV Diseases of the genitourinary system	0.0499	230895	5802	24	0.0041365	225093	1399	0.00621521	0.6642	0.4433	0.9951
BSN	41202#C911#Chronic lymphocytic leukaemia of B-cell type	raredmg	Chapter II Neoplasms	0.0499	204402	538	7	0.0130112	203864	1245	0.00610701	2.1454	1.0157	4.5317
BSN	131633#Source of report of K55 vascular disorders of intestine	raredmg	Chapter XI Diseases of the digestive system	0.0499	392810	2776	9	0.00324207	390034	2398	0.00614818	0.5258	0.2729	1.0128
BSN	41202#D227#Melanocytic naevi of lower limb including hip	rec	Chapter II Neoplasms	0.0499	222610	668	7	0.010479	221942	1091	0.0049157	2.1437	1.0156	4.5251
BSN	41202#M543#Sciatica	syn	Chapter XIII Diseases of the musculoskeletal system and connective tissue	0.0499	260048	1280	9	0.00703125	258768	3485	0.0134677	0.5187	0.269	1.0001
GCK	union#E86#Volume depletion	UR	Chapter IV Endocrine nutritional and metabolic diseases	0.0499	210913	9042	9	0.000995355	201871	98	0.000485459	2.0514	1.0362	4.0614
GCK	41202#C60#Malignant neoplasm of penis	URmtr	Chapter II Neoplasms	0.0499	138023	93	1	0.0107527	137930	75	0.000543754	19.979	2.7486	145.222
GCK	union#N802#Endometriosis of fallopian tube	flexnonsynmtr	Chapter XIV Diseases of the genitourinary system	0.0499	91409	178	2	0.011236	91231	181	0.00198397	5.7163	1.4077	23.2132
GCK	41202#Block M20-M25#M20-M25 Other joint disorders	ptv	Chapter XIII Diseases of the musculoskeletal system and connective tissue	0.0499	308541	40340	8	0.000198314	268201	22	8.2028e-05	2.4179	1.0764	5.4313
GCK	41202#J180#Bronchopneumonia unspecified	ptv	Chapter X Diseases of the respiratory system	0.0499	302405	455	1	0.0021978	301950	33	0.00010929	20.152	2.7503	147.659
GCK	41202#Block M20-M25#M20-M25 Other joint disorders	ptv5pcnt	Chapter XIII Diseases of the musculoskeletal system and connective tissue	0.0499	308541	40340	8	0.000198314	268201	22	8.2028e-05	2.4179	1.0764	5.4313
GCK	41202#J180#Bronchopneumonia unspecified	ptv5pcnt	Chapter X Diseases of the respiratory system	0.0499	302405	455	1	0.0021978	301950	33	0.00010929	20.152	2.7503	147.659
GIGYF1	union#N61#Inflammatory disorders of breast	UR	Chapter XIV Diseases of the genitourinary system	0.0499	96703	1769	7	0.00395704	94934	174	0.00183285	2.1636	1.0148	4.6126
GIGYF1	41202#I451#Other and unspecified right bundle-branch block	flexdmg	Chapter IX Diseases of the circulatory system	0.0499	202518	123	4	0.0325203	202395	2260	0.0111663	2.9766	1.0981	8.0687
HNF1A	40011#9861#Acute myeloid leukemia NOS	UR	Chapter II Neoplasms	0.0499	364131	373	2	0.00536193	363758	345	0.000948433	5.6785	1.4092	22.8822
HNF1A	union#D210#Benign neoplasm: Connective and other soft tissue of head face and neck	flexnonsynmtr	Chapter II Neoplasms	0.0499	178741	128	2	0.015625	178613	495	0.00277135	5.7117	1.4089	23.1542
HNF1A	union#H92#Otalgia and effusion of ear	ptv	Chapter VIII Diseases of the ear and mastoid process	0.0499	191110	13725	3	0.000218579	177385	9	5.07371e-05	4.3088	1.1663	15.9179
HNF1A	union#I602#Subarachnoid haemorrhage from anterior communicating artery	syn	Chapter IX Diseases of the circulatory system	0.0499	182803	212	3	0.0141509	182591	704	0.00385561	3.7085	1.1836	11.6201
HNF4A	union#K298#Duodenitis	UR	Chapter XI Diseases of the digestive system	0.0499	132861	11849	17	0.00143472	121012	101	0.000834628	1.72	1.0286	2.8763
HNF4A	41202#H269#Cataract unspecified	UR	Chapter VII Diseases of the eye and adnexa	0.0499	353040	24556	10	0.000407232	328484	249	0.000758028	0.537	0.2854	1.0106
HNF4A	41202#M7928#Neuralgia and neuritis unspecified Other	URmtr	Chapter XIII Diseases of the musculoskeletal system and connective tissue	0.0499	248801	126	1	0.00793651	248675	100	0.000402131	19.886	2.7523	143.679
HNF4A	union#K648#Other specified haemorrhoids	flexnonsynmtr	Chapter XI Diseases of the digestive system	0.0499	160227	744	7	0.0094086	159483	703	0.00440799	2.1452	1.0154	4.5323
HNF4A	union#M893#Hypertrophy of bone	raredmg	Chapter XIII Diseases of the musculoskeletal system and connective tissue	0.0499	116594	137	2	0.0145985	116457	301	0.00258464	5.717	1.4088	23.2007
HNF4A	41202#D696#Thrombocytopenia unspecified	raredmgmtr	Chapter III Diseases of the blood and blood-forming organs and certain disorders involving the immune mechanism	0.0499	298437	507	3	0.00591716	297930	479	0.00160776	3.6963	1.1839	11.5403
HNF4A	131385#Source of report of I72 other aneurysm	raredmgmtr	Chapter IX Diseases of the circulatory system	0.0499	312477	1324	5	0.00377644	311153	461	0.00148159	2.5548	1.0566	6.1774
HNF4A	20002#1223#type 2 diabetes	syn	Chapter IV Endocrine nutritional and metabolic diseases	0.0499	245567	2685	1	0.000372439	242882	491	0.00202156	0.1839	0.0258	1.3089
HNF4A	41202#M199#Arthrosis unspecified	syn	Chapter XIII Diseases of the musculoskeletal system and connective tissue	0.0499	256699	6818	21	0.00308008	249881	483	0.00193292	1.5953	1.0299	2.4711
IGF1R	130629#Source of report of D53 other nutritional anaemias	UR	Chapter III Diseases of the blood and blood-forming organs and certain disorders involving the immune mechanism	0.0499	419387	218	2	0.00917431	419169	682	0.00162703	5.6816	1.409	22.9105
IP6K1	41202#N60#Benign mammary dysplasia	UR	Chapter XIV Diseases of the genitourinary system	0.0499	161408	1607	2	0.00124456	159801	34	0.000212765	5.8555	1.4055	24.394
IP6K1	131271#Source of report of I00 rheumatic fever without mention of heart involvement	flexnonsynmtr	Chapter IX Diseases of the circulatory system	0.0499	378315	1439	4	0.00277971	376876	356	0.000944608	2.9481	1.0989	7.9092
IRS2	union#D485#Neoplasm of uncertain or unknown behaviour: Skin	UR	Chapter II Neoplasms	0.0499	216242	339	2	0.00589971	215903	225	0.00104213	5.6888	1.4082	22.9812
IRS2	41202#E349#Endocrine disorder unspecified	URmtr	Chapter IV Endocrine nutritional and metabolic diseases	0.0499	405165	63	1	0.015873	405102	328	0.000809673	19.9043	2.7517	143.976
IRS2	40011#9940#Hairy cell leukemia	flexdmg	Chapter II Neoplasms	0.0499	252527	81	2	0.0246914	252446	1109	0.00439302	5.7376	1.4084	23.3743
IRS2	41202#K081#Loss of teeth due to accident extraction or local periodontal disease	ptvraredmg	Chapter XI Diseases of the digestive system	0.0499	238141	160	2	0.0125	237981	528	0.00221866	5.6927	1.4076	23.0224
IRS2	union#I359#Aortic valve disorder unspecified	ptvraredmg	Chapter IX Diseases of the circulatory system	0.0499	121479	608	4	0.00657895	120871	270	0.00223379	2.9581	1.0986	7.9646
IRS2	union#M8697#Osteomyelitis unspecified Ankle and foot	raredmgmtr	Chapter XIII Diseases of the musculoskeletal system and connective tissue	0.0499	89172	442	2	0.00452489	88730	70	0.00078891	5.7571	1.4074	23.5505
IRS2	union#G406#Grand mal seizures unspecified (with or without petit mal)	syn	Chapter VI Diseases of the nervous system	0.0499	277368	290	4	0.0137931	277078	1306	0.00471347	2.9533	1.0992	7.9346
MC4R	41202#Block I70-I79#I70-I79 Diseases of arteries| arterioles and capillaries	UR	Chapter IX Diseases of the circulatory system	0.0499	210085	5913	6	0.00101471	204172	88	0.000431009	2.3556	1.0299	5.3882
MC4R	41202#H119#Disorder of conjunctiva unspecified	UR	Chapter VII Diseases of the eye and adnexa	0.0499	353956	120	1	0.00833333	353836	150	0.000423925	19.8143	2.7502	142.754
MC4R	41202#H534#Visual field defects	UR	Chapter VII Diseases of the eye and adnexa	0.0499	282625	113	1	0.00884956	282512	127	0.000449538	19.8527	2.7509	143.272
MC4R	41202#Block M20-M25#M20-M25 Other joint disorders	flexnonsynmtr	Chapter XIII Diseases of the musculoskeletal system and connective tissue	0.0499	308541	40340	128	0.00317303	268201	702	0.00261744	1.2129	1.0044	1.4648
MC4R	union#I745#Embolism and thrombosis of iliac artery	flexnonsynmtr	Chapter IX Diseases of the circulatory system	0.0499	101422	294	3	0.0102041	101128	280	0.00276877	3.7131	1.1834	11.6502
MC4R	22140#Doctor diagnosed lung cancer not mesothelioma	ptv	Chapter II Neoplasms	0.0499	105248	138	1	0.00724638	105110	38	0.000361526	20.1829	2.7515	148.045
MC4R	22140#Doctor diagnosed lung cancer not mesothelioma	ptv5pcnt	Chapter II Neoplasms	0.0499	105248	138	1	0.00724638	105110	38	0.000361526	20.1829	2.7515	148.045
MC4R	union#M42#Spinal osteochondrosis	raredmg	Chapter XIII Diseases of the musculoskeletal system and connective tissue	0.0499	139818	160	2	0.0125	139658	309	0.00221255	5.7085	1.4089	23.1289
MC4R	union#F05#Delirium not induced by alcohol and other psychoactive substances	raredmg	Chapter V Mental and behavioural disorders	0.0499	210624	5824	21	0.00360577	204800	464	0.00226562	1.5937	1.0284	2.4697
MC4R	union#M2106#Valgus deformity not elsewhere classified Lower leg	raredmgmtr	Chapter XIII Diseases of the musculoskeletal system and connective tissue	0.0499	101788	399	2	0.00501253	101389	89	0.000877807	5.734	1.4071	23.3663
MC4R	40002#M81#Osteoporosis without pathological fracture	syn	Chapter XIII Diseases of the musculoskeletal system and connective tissue	0.0499	322564	50	1	0.02	322514	329	0.00102011	19.9854	2.7515	145.162
NAA15	union#D648#Other specified anaemias	UR	Chapter III Diseases of the blood and blood-forming organs and certain disorders involving the immune mechanism	0.0499	360337	98	1	0.0102041	360239	187	0.0005191	19.8496	2.7536	143.09
NAA15	union#K563#Gallstone ileus	flexdmg	Chapter XI Diseases of the digestive system	0.0499	118121	48	1	0.0208333	118073	125	0.00105867	20.0763	2.7485	146.647
NAA15	41202#I209#Angina pectoris unspecified	ptv	Chapter IX Diseases of the circulatory system	0.0499	230800	7020	2	0.0002849	223780	10	4.46867e-05	6.377	1.397	29.1105
NAA15	41202#I209#Angina pectoris unspecified	ptv5pcnt	Chapter IX Diseases of the circulatory system	0.0499	230800	7020	2	0.0002849	223780	10	4.46867e-05	6.377	1.397	29.1105
NAA15	41202#G310#Circumscribed brain atrophy	ptvraredmg	Chapter VI Diseases of the nervous system	0.0499	384103	48	1	0.0208333	384055	408	0.00106235	20.0066	2.7537	145.356
NAA15	union#I629#Intracranial haemorrhage (nontraumatic) unspecified	ptvraredmg	Chapter IX Diseases of the circulatory system	0.0499	128748	323	2	0.00619195	128425	140	0.00109013	5.7092	1.4077	23.1538
NAA15	41202#B37#Candidiasis	ptvraredmg	Chapter I Certain infectious and parasitic diseases	0.0499	396454	769	3	0.00390117	395685	419	0.00105892	3.6946	1.1841	11.5275
PCSK1	41202#M544#Lumbago with sciatica	UR	Chapter XIII Diseases of the musculoskeletal system and connective tissue	0.0499	255768	743	3	0.00403769	255025	279	0.00109401	3.7016	1.1839	11.5737
PCSK1	41202#H330#Retinal detachment with retinal break	flexdmg	Chapter VII Diseases of the eye and adnexa	0.0499	274736	2277	6	0.00263505	272459	1582	0.00580638	0.4524	0.2027	1.0095
PCSK1	131169#Source of report of H27 other disorders of lens	flexdmg	Chapter VII Diseases of the eye and adnexa	0.0499	379849	564	7	0.0124113	379285	2211	0.00582939	2.1433	1.0158	4.522
PCSK1	42017#Source of chronic obstructive pulmonary disease report	flexdmg	Chapter X Diseases of the respiratory system	0.0499	355213	22997	158	0.00687046	332216	1937	0.00583054	1.1796	1.0025	1.388
PCSK1	41202#I260#Pulmonary embolism with mention of acute cor pulmonale	flexdmg	Chapter IX Diseases of the circulatory system	0.0499	258397	142	3	0.0211268	258255	1490	0.00576949	3.7193	1.1837	11.6862
PCSK1	41202#M2157#Acquired clawhand clubhand clawfoot and clubfoot Ankle and foot	flexnonsynmtr	Chapter XIII Diseases of the musculoskeletal system and connective tissue	0.0499	217543	73	2	0.0273973	217470	1061	0.00487883	5.7455	1.4075	23.4538
PCSK1	41202#R26#Abnormalities of gait and mobility	flexnonsynmtr	Chapter XVIII Symptoms signs and abnormal clinical and laboratory findings not elsewhere classified	0.0499	230991	1123	10	0.00890472	229868	1089	0.0047375	1.8875	1.0099	3.5279
PCSK1	131211#Source of report of H53 visual disturbances	syn	Chapter VII Diseases of the eye and adnexa	0.0499	409638	11230	11	0.000979519	398408	696	0.00174695	0.5603	0.3087	1.0167
PTPRG	union#H024#Ptosis of eyelid	UR	Chapter VII Diseases of the eye and adnexa	0.0499	237059	2247	9	0.00400534	234812	465	0.00198031	2.0267	1.0465	3.9249
PTPRG	union#M8904#Algoneurodystrophy Hand	URmtr	Chapter XIII Diseases of the musculoskeletal system and connective tissue	0.0499	98528	40	1	0.025	98488	125	0.00126919	20.177	2.7507	148.006
PTPRG	41202#C349#Malignant neoplasm: Bronchus or lung unspecified	URmtr	Chapter II Neoplasms	0.0499	263976	2130	6	0.0028169	261846	319	0.00121827	2.3159	1.0315	5.1996
PTPRG	41202#N486#Induratio penis plastica	ptv	Chapter XIV Diseases of the genitourinary system	0.0499	158000	722	2	0.00277008	157278	76	0.000483221	5.7457	1.4085	23.4391
PTPRG	41202#N486#Induratio penis plastica	ptv5pcnt	Chapter XIV Diseases of the genitourinary system	0.0499	158000	722	2	0.00277008	157278	76	0.000483221	5.7457	1.4085	23.4391
PTPRG	union#M11#Other crystal arthropathies	raredmg	Chapter XIII Diseases of the musculoskeletal system and connective tissue	0.0499	113753	1024	1	0.000976562	112729	602	0.00534024	0.1821	0.0256	1.2959
PTPRG	40001#Block C81-C96#C81-C96 Malignant neoplasms| stated or presumed to be primary| of lymphoid| haematopoietic and related tissue	raredmg	Chapter II Neoplasms	0.0499	239430	1459	14	0.00959561	237971	1324	0.0055637	1.7317	1.0202	2.9395
PTPRG	union#D130#Benign neoplasm: Oesophagus	raredmgmtr	Chapter II Neoplasms	0.0499	258065	162	2	0.0123457	257903	565	0.00219075	5.6933	1.4082	23.0185
PTPRG	union#Block M86-M90#M86-M90 Other osteopathies	rec	Chapter XIII Diseases of the musculoskeletal system and connective tissue	0.0499	141311	5367	6	0.00111794	135944	64	0.000470782	2.3762	1.0286	5.4892
PTPRG	40001#C16#Malignant neoplasm of stomach	syn	Chapter II Neoplasms	0.0499	216250	375	4	0.0106667	215875	786	0.003641	2.9504	1.0988	7.9224
PTPRG	41202#N02#Recurrent and persistent haematuria	syn	Chapter XIV Diseases of the genitourinary system	0.0499	288321	715	6	0.00839161	287606	1050	0.00365083	2.3095	1.0317	5.17
RIF1	union#I453#Trifascicular block	UR	Chapter IX Diseases of the circulatory system	0.0499	89512	316	2	0.00632911	89196	99	0.00110992	5.7323	1.4076	23.3443
RIF1	union#M771#Lateral epicondylitis	UR	Chapter XIII Diseases of the musculoskeletal system and connective tissue	0.0499	140702	1044	4	0.00383142	139658	181	0.00129602	2.9638	1.0984	7.9974
RIF1	union#K74#Fibrosis and cirrhosis of liver	UR	Chapter XI Diseases of the digestive system	0.0499	125113	2381	7	0.00293994	122732	167	0.00136069	2.1641	1.0148	4.6147
RIF1	union#M720#Palmar fascial fibromatosis [Dupuytren]	URmtr	Chapter XIII Diseases of the musculoskeletal system and connective tissue	0.0499	96635	5520	9	0.00163043	91115	72	0.00079021	2.065	1.0322	4.1315
RIF1	41202#I72#Other aneurysm and dissection	flexnonsynmtr	Chapter IX Diseases of the circulatory system	0.0499	212468	529	1	0.00189036	211939	2153	0.0101586	0.1845	0.0259	1.3132
RIF1	union#Block D00-D09#D00-D09 In situ neoplasms	flexnonsynmtr	Chapter II Neoplasms	0.0499	211837	15917	181	0.0113715	195920	1909	0.00974377	1.169	1.0028	1.3626
RIF1	20002#1513#inguinal hernia	ptvraredmg	Chapter XI Diseases of the digestive system	0.0499	179584	1754	1	0.000570125	177830	548	0.00308159	0.1845	0.0259	1.3132
RIF1	union#R68#Other general symptoms and signs	rec	Chapter XVIII Symptoms signs and abnormal clinical and laboratory findings not elsewhere classified	0.0499	79552	2304	4	0.00173611	77248	44	0.000569594	3.0515	1.0955	8.5
RIF1	41202#D164#Benign neoplasm: Bones of skull and face	rec	Chapter II Neoplasms	0.0499	297166	89	1	0.011236	297077	170	0.000572242	19.8467	2.7489	143.29
RMC1	union#R69#Unknown and unspecified causes of morbidity	flexdmg	Chapter XVIII Symptoms signs and abnormal clinical and laboratory findings not elsewhere classified	0.0499	121432	26001	79	0.00303834	95431	370	0.00387715	0.783	0.6139	0.9987
RMC1	131669#Source of report of K75 other inflammatory liver diseases	raredmg	Chapter XI Diseases of the digestive system	0.0499	391027	2640	9	0.00340909	388387	655	0.00168646	2.0249	1.0477	3.9136
RMC1	41202#Block M95-M99#M95-M99 Other disorders of the musculoskeletal system and connective tissue	raredmgmtr	Chapter XIII Diseases of the musculoskeletal system and connective tissue	0.0499	275692	1113	3	0.00269542	274579	200	0.000728388	3.7078	1.184	11.6119
RMC1	41202#K29#Gastritis and duodenitis	rec	Chapter XI Diseases of the digestive system	0.0499	255208	24640	9	0.00036526	230568	40	0.000173485	2.1058	1.0217	4.3403
RMC1	41202#I48#Atrial fibrillation and flutter	rec	Chapter IX Diseases of the circulatory system	0.0499	229229	13681	6	0.000438564	215548	39	0.000180934	2.4245	1.0263	5.7277
SLTM	union#M7929#Neuralgia and neuritis unspecified Site unspecified	URmtr	Chapter XIII Diseases of the musculoskeletal system and connective tissue	0.0499	110657	96	1	0.0104167	110561	58	0.000524597	20.055	2.7496	146.279
SLTM	union#J34#Other disorders of nose and nasal sinuses	flexdmg	Chapter X Diseases of the respiratory system	0.0499	169665	19133	72	0.00376313	150532	440	0.00292297	1.2885	1.0039	1.6539
SLTM	41202#E101#Type 1 diabetes mellitus; With ketoacidosis	ptv	Chapter IV Endocrine nutritional and metabolic diseases	0.0499	405394	292	1	0.00342466	405102	70	0.000172796	19.8838	2.7528	143.624
SLTM	union#J92#Pleural plaque	ptv	Chapter X Diseases of the respiratory system	0.0499	92071	2392	2	0.00083612	89679	12	0.000133811	6.2529	1.3987	27.9544
SLTM	union#J92#Pleural plaque	ptv5pcnt	Chapter X Diseases of the respiratory system	0.0499	92071	2392	2	0.00083612	89679	12	0.000133811	6.2529	1.3987	27.9544
SLTM	41202#I845#I845 External haemorrhoids without complication	ptvraredmg	Chapter IX Diseases of the circulatory system	0.0499	273381	395	3	0.00759494	272986	564	0.00206604	3.6966	1.1835	11.5459
SLTM	41202#N600#Solitary cyst of breast	rec	Chapter XIV Diseases of the genitourinary system	0.0499	159512	240	1	0.00416667	159272	33	0.000207193	20.1901	2.7502	148.221
SLTM	41202#R933#Abnormal findings on diagnostic imaging of other parts of digestive tract	syn	Chapter XVIII Symptoms signs and abnormal clinical and laboratory findings not elsewhere classified	0.0499	266685	1827	9	0.00492611	264858	646	0.00243904	2.0247	1.047	3.9154
SLTM	union#D370#Neoplasm of uncertain or unknown behaviour: Lip oral cavity and pharynx	syn	Chapter II Neoplasms	0.0499	201084	144	2	0.0138889	200940	495	0.00246342	5.7034	1.4086	23.0923
SLTM	41202#F22#Persistent delusional disorders	syn	Chapter V Mental and behavioural disorders	0.0499	411749	142	2	0.0140845	411607	1030	0.00250239	5.6945	1.4083	23.0264
TNK2	union#N28#Other disorders of kidney and ureter not elsewhere classified	UR	Chapter XIV Diseases of the genitourinary system	0.0499	218036	8862	23	0.00259535	209174	354	0.00169237	1.5349	1.0062	2.3415
TNK2	20002#1516#bph | benign prostatic hypertrophy	UR	Chapter XIV Diseases of the genitourinary system	0.0499	179729	753	4	0.00531208	178976	323	0.00180471	2.9538	1.099	7.9388
TNK2	41202#I40#Acute myocarditis	ptv	Chapter IX Diseases of the circulatory system	0.0499	228639	43	1	0.0232558	228596	271	0.0011855	20.0602	2.751	146.278
TNK2	41202#G900#Idiopathic peripheral autonomic neuropathy	ptvraredmg	Chapter VI Diseases of the nervous system	0.0499	258645	67	2	0.0298507	258578	1376	0.00532141	5.7514	1.4069	23.5124
TNK2	41202#D179#Benign lipomatous neoplasm unspecified	raredmg	Chapter II Neoplasms	0.0499	297388	311	4	0.0128617	297077	1306	0.00439617	2.9508	1.0988	7.9242
TNK2	20002#1330#iron deficiency anaemia	raredmg	Chapter III Diseases of the blood and blood-forming organs and certain disorders involving the immune mechanism	0.0499	275105	2292	16	0.0069808	272813	1144	0.00419335	1.6694	1.0175	2.739
TNK2	41202#D000#Carcinoma in situ: Lip oral cavity and pharynx	syn	Chapter II Neoplasms	0.0499	297125	48	2	0.0416667	297077	2211	0.00744251	5.7984	1.4067	23.9014
TNK2	union#N608#Other benign mammary dysplasias	syn	Chapter XIV Diseases of the genitourinary system	0.0499	94136	2052	23	0.0112086	92084	675	0.00733026	1.5351	1.0107	2.3315
TNRC6B	union#C64#Malignant neoplasm of kidney except renal pelvis	UR	Chapter II Neoplasms	0.0499	196733	2388	7	0.00293132	194345	265	0.00136355	2.1531	1.0154	4.5656
TNRC6B	union#C510#Malignant neoplasm: Labium majus	UR	Chapter II Neoplasms	0.0499	133749	38	1	0.0263158	133711	179	0.00133871	20.1619	2.7513	147.748
TNRC6B	40001#K559#Vascular disorder of intestine unspecified	URmtr	Chapter XI Diseases of the digestive system	0.0499	416801	79	1	0.0126582	416722	269	0.000645514	19.8481	2.751	143.201
TNRC6B	union#M751#Rotator cuff syndrome	flexdmg	Chapter XIII Diseases of the musculoskeletal system and connective tissue	0.0499	139530	5777	32	0.00553921	133753	507	0.00379057	1.4639	1.0231	2.0945
TNRC6B	union#B85#Pediculosis and phthiriasis	ptv	Chapter I Certain infectious and parasitic diseases	0.0499	212009	271	1	0.00369004	211738	39	0.00018419	20.1044	2.7522	146.862
TNRC6B	131867#Source of report of M14 arthropathies in other DCE	ptv	Chapter XIII Diseases of the musculoskeletal system and connective tissue	0.0499	309029	259	1	0.003861	308770	60	0.000194319	19.9425	2.7534	144.443
TNRC6B	union#B85#Pediculosis and phthiriasis	ptv5pcnt	Chapter I Certain infectious and parasitic diseases	0.0499	212009	271	1	0.00369004	211738	39	0.00018419	20.1044	2.7522	146.862
TNRC6B	131867#Source of report of M14 arthropathies in other DCE	ptv5pcnt	Chapter XIII Diseases of the musculoskeletal system and connective tissue	0.0499	309029	259	1	0.003861	308770	60	0.000194319	19.9425	2.7534	144.443
TNRC6B	20002#1134#oesophageal disorder	raredmg	Chapter XI Diseases of the digestive system	0.0499	308836	27842	90	0.00323253	280994	726	0.00258369	1.2519	1.0053	1.5591
TNRC6B	union#I310#Chronic adhesive pericarditis	rec	Chapter IX Diseases of the circulatory system	0.0499	126133	75	1	0.0133333	126058	85	0.000674293	20.0275	2.7524	145.727
UBB	union#C170#Malignant neoplasm: Duodenum	flexdmg	Chapter II Neoplasms	0.0499	258053	150	1	0.00666667	257903	87	0.000337336	19.8886	2.7521	143.726
UBB	union#C170#Malignant neoplasm: Duodenum	ptvraredmg	Chapter II Neoplasms	0.0499	258053	150	1	0.00666667	257903	87	0.000337336	19.8886	2.7521	143.726
UBB	union#R252#Cramp and spasm	raredmg	Chapter XVIII Symptoms signs and abnormal clinical and laboratory findings not elsewhere classified	0.0499	92146	783	1	0.00127714	91363	5	5.47267e-05	23.3652	2.7265	200.232
UBB	union#R252#Cramp and spasm	raredmgmtr	Chapter XVIII Symptoms signs and abnormal clinical and laboratory findings not elsewhere classified	0.0499	92146	783	1	0.00127714	91363	5	5.47267e-05	23.3652	2.7265	200.232
UBB	union#M85#Other disorders of bone density and structure	syn	Chapter XIII Diseases of the musculoskeletal system and connective tissue	0.0499	105282	20016	17	0.000849321	85266	121	0.00141909	0.5982	0.3599	0.994
UBR2	41202#M2451#Contracture of joint Shoulder region	UR	Chapter XIII Diseases of the musculoskeletal system and connective tissue	0.0499	297644	34	1	0.0294118	297610	447	0.00150197	20.1453	2.7493	147.615
UBR2	20002#1462#crohns disease	flexdmg	Chapter XI Diseases of the digestive system	0.0499	326735	1242	14	0.0112721	325493	2130	0.00654392	1.7308	1.0202	2.9361
UBR2	union#G571#Meralgia paraesthetica	flexnonsynmtr	Chapter VI Diseases of the nervous system	0.0499	277211	133	3	0.0225564	277078	1708	0.00616433	3.7205	1.1833	11.6983
UBR3	41202#E111#Type 2 diabetes mellitus; With ketoacidosis	flexdmg	Chapter IV Endocrine nutritional and metabolic diseases	0.0499	311115	198	3	0.0151515	310917	1285	0.00413294	3.7071	1.1837	11.6096
UBR3	union#L905#Scar conditions and fibrosis of skin	flexdmg	Chapter XII Diseases of the skin and subcutaneous tissue	0.0499	169028	3277	21	0.0064083	165751	666	0.00401808	1.5987	1.034	2.4719
UBR3	union#I959#Hypotension unspecified	flexnonsynmtr	Chapter IX Diseases of the circulatory system	0.0499	150481	10226	53	0.00518287	140255	544	0.00387865	1.338	1.0085	1.7752
UBR3	41202#C329#Malignant neoplasm: Larynx unspecified	ptvraredmg	Chapter II Neoplasms	0.0499	149771	102	2	0.0196078	149669	521	0.00348101	5.7255	1.4085	23.2727
UBR3	union#B34#Viral infection of unspecified site	raredmg	Chapter I Certain infectious and parasitic diseases	0.0499	255405	10152	22	0.00216706	245253	805	0.00328232	0.6595	0.4316	1.0077
UBR3	40001#I713#Abdominal aortic aneurysm ruptured	raredmg	Chapter IX Diseases of the circulatory system	0.0499	219746	109	2	0.0183486	219637	716	0.00325992	5.7151	1.4083	23.193
UBR3	40002#F01#Vascular dementia	raredmgmtr	Chapter V Mental and behavioural disorders	0.0499	292314	193	2	0.0103627	292121	537	0.00183828	5.6857	1.4081	22.9587
UBR3	union#Z036#Observation for suspected toxic effect from ingested substance	rec	Chapter XXI Factors influencing health status and contact with health services	0.0499	154756	184	1	0.00543478	154572	42	0.000271718	20.1054	2.7525	146.859
APBA1	union#B966#Bacillus fragilis [B fragilis] as the cause of diseases classified to other chapters	UR	Chapter I Certain infectious and parasitic diseases	0.05	169675	55	1	0.0181818	169620	157	0.000925598	19.9886	2.7481	145.388
APBA1	41202#I84#I84 Haemorrhoids	URmtr	Chapter IX Diseases of the circulatory system	0.05	296158	15768	4	0.000253678	280390	185	0.000659795	0.3843	0.1427	1.035
APBA1	131381#Source of report of I70 atherosclerosis	flexnonsynmtr	Chapter IX Diseases of the circulatory system	0.05	280161	3238	9	0.00277949	276923	1477	0.00533361	0.5198	0.2697	1.0019
APBA1	union#H819#Disorder of vestibular function unspecified	ptvraredmg	Chapter VIII Diseases of the ear and mastoid process	0.05	192850	106	2	0.0188679	192744	647	0.00335678	5.7097	1.4061	23.1845
APBA1	union#M1394#Arthritis unspecified Hand	raredmg	Chapter XIII Diseases of the musculoskeletal system and connective tissue	0.05	107811	1741	1	0.000574383	106070	343	0.00323371	0.1772	0.0249	1.262
BSN	131881#Source of report of M21 other acquired deformities of limbs	flexdmg	Chapter XIII Diseases of the musculoskeletal system and connective tissue	0.05	407353	4906	35	0.00713412	402447	4013	0.0099715	0.7134	0.5109	0.9962
BSN	41202#K053#Chronic periodontitis	flexdmg	Chapter XI Diseases of the digestive system	0.05	208833	547	1	0.00182815	208286	2053	0.00985664	0.184	0.0259	1.3091
BSN	union#N30#Cystitis	flexnonsynmtr	Chapter XIV Diseases of the genitourinary system	0.05	126454	15916	365	0.0229329	110538	2268	0.0205178	1.1205	1.0019	1.253
BSN	40011#9671#Malignant lymphoma lymphoplasmacytic	flexnonsynmtr	Chapter II Neoplasms	0.05	419387	97	5	0.0515464	419290	8603	0.020518	2.5944	1.0545	6.3832
BSN	union#K122#Cellulitis and abscess of mouth	ptv	Chapter XI Diseases of the digestive system	0.05	130461	257	1	0.00389105	130204	25	0.000192006	20.3405	2.7457	150.684
BSN	union#K122#Cellulitis and abscess of mouth	ptv5pcnt	Chapter XI Diseases of the digestive system	0.05	130461	257	1	0.00389105	130204	25	0.000192006	20.3405	2.7457	150.684
BSN	40002#N039#Chronic nephritic syndrome; Unspecified	raredmg	Chapter XIV Diseases of the genitourinary system	0.05	269643	59	2	0.0338983	269584	1632	0.00605377	5.7609	1.4053	23.6171
BSN	union#Block C00-C14#C00-C14 Malignant neoplasms of lip| oral cavity and pharynx	raredmgmtr	Chapter II Neoplasms	0.05	196133	1925	1	0.000519481	194208	550	0.00283202	0.183	0.0257	1.3022
BSN	41202#L280#Lichen simplex chronicus	syn	Chapter XII Diseases of the skin and subcutaneous tissue	0.05	328140	194	6	0.0309278	327946	4442	0.0135449	2.3243	1.0305	5.2425
GCK	union#Z13#Special screening examination for other diseases and disorders	URmtr	Chapter XXI Factors influencing health status and contact with health services	0.05	163954	16347	13	0.000795253	147607	62	0.000420034	1.894	1.0414	3.4446
GCK	41202#N808#Other endometriosis	URmtr	Chapter XIV Diseases of the genitourinary system	0.05	158711	103	1	0.00970874	158608	78	0.000491778	19.9258	2.7455	144.614
GCK	40011#4#(9380-9589) Nervous system	flexdmg	Chapter II Neoplasms	0.05	419387	1854	9	0.00485437	417533	1005	0.002407	2.0217	1.0472	3.9032
GCK	union#R749#Abnormal level of unspecified serum enzyme	raredmgmtr	Chapter XVIII Symptoms signs and abnormal clinical and laboratory findings not elsewhere classified	0.05	64356	32	1	0.03125	64324	102	0.00158572	20.3106	2.7465	150.198
GIGYF1	union#D467#Other myelodysplastic syndromes	URmtr	Chapter II Neoplasms	0.05	257945	42	1	0.0238095	257903	314	0.00121751	20.0085	2.7437	145.911
GIGYF1	41202#H491#Fourth [trochlear] nerve palsy	flexnonsynmtr	Chapter VII Diseases of the eye and adnexa	0.05	353882	46	2	0.0434783	353836	2753	0.00778044	5.7967	1.4045	23.9235
GIGYF1	union#Z131#Special screening examination for diabetes mellitus	flexnonsynmtr	Chapter XXI Factors influencing health status and contact with health services	0.05	154827	255	5	0.0196078	154572	1197	0.00774396	2.5627	1.0554	6.2222
GIGYF1	41202#B004#Herpesviral encephalitis	raredmg	Chapter I Certain infectious and parasitic diseases	0.05	395739	54	2	0.037037	395685	2619	0.0066189	5.7724	1.4053	23.7111
GIGYF1	union#J385#Laryngeal spasm	rec	Chapter X Diseases of the respiratory system	0.05	173696	106	1	0.00943396	173590	83	0.000478138	19.909	2.746	144.345
GIGYF1	union#F313#Bipolar affective disorder current episode mild or moderate depression	rec	Chapter V Mental and behavioural disorders	0.05	240161	114	1	0.00877193	240047	107	0.000445746	19.8445	2.7461	143.406
HNF1A	40006#D060#Carcinoma in situ: Endocervix	UR	Chapter II Neoplasms	0.05	172135	51	1	0.0196078	172084	172	0.000999512	19.9898	2.7458	145.527
HNF1A	union#C601#Malignant neoplasm: Glans penis	flexdmg	Chapter II Neoplasms	0.05	124240	48	2	0.0416667	124192	924	0.00744009	5.8003	1.4059	23.9298
HNF1A	union#I693#Sequelae of cerebral infarction	ptv	Chapter IX Diseases of the circulatory system	0.05	119307	763	1	0.00131062	118544	7	5.90498e-05	22.2229	2.7308	180.849
HNF1A	40002#ChapterV#Chapter V Mental and behavioural disorders	ptv5pcnt	Chapter V Mental and behavioural disorders	0.05	291083	993	1	0.00100705	290090	14	4.82609e-05	20.8868	2.7439	158.994
HNF1A	union#I700#Atherosclerosis of aorta	raredmgmtr	Chapter IX Diseases of the circulatory system	0.05	121591	1061	6	0.00565504	120530	295	0.00244752	2.318	1.0306	5.2134
HNF1A	131637#Source of report of K57 diverticular disease of intestine	rec	Chapter XI Diseases of the digestive system	0.05	411941	58354	5	8.56839e-05	353587	10	2.82816e-05	3.0298	1.0356	8.8648
HNF1A	20002#1111#asthma	rec	Chapter X Diseases of the respiratory system	0.05	293404	48613	5	0.000102853	244791	8	3.26809e-05	3.1474	1.0296	9.6214
HNF4A	41202#I34#Nonrheumatic mitral valve disorders	UR	Chapter IX Diseases of the circulatory system	0.05	224321	1103	3	0.00271985	223218	164	0.000734708	3.7093	1.1822	11.6382
HNF4A	131681#Source of report of K83 other diseases of biliary tract	ptv	Chapter XI Diseases of the digestive system	0.05	404573	4690	2	0.000426439	399883	29	7.25212e-05	5.8823	1.4032	24.6594
HNF4A	131681#Source of report of K83 other diseases of biliary tract	ptv5pcnt	Chapter XI Diseases of the digestive system	0.05	404573	4690	2	0.000426439	399883	29	7.25212e-05	5.8823	1.4032	24.6594
IGF1R	union#H33#Retinal detachments and breaks	UR	Chapter VII Diseases of the eye and adnexa	0.05	227414	6397	16	0.00250117	221017	331	0.00149762	1.6718	1.0116	2.7627
IGF1R	union#E119#Type 2 diabetes mellitus; Without complications	URmtr	Chapter IV Endocrine nutritional and metabolic diseases	0.05	206646	31185	38	0.00121853	175461	147	0.000837793	1.455	1.0183	2.079
IGF1R	130047#Source of report of A28 other zoonotic bacterial diseases not elsewhere classified	URmtr	Chapter I Certain infectious and parasitic diseases	0.05	419387	58	1	0.0172414	419329	370	0.000882362	19.8653	2.7435	143.842
IGF1R	union#O431#Malformation of placenta	flexnonsynmtr	Chapter XV Pregnancy childbirth and the puerperium	0.05	191905	92	2	0.0217391	191813	742	0.00386835	5.7224	1.4068	23.2775
IGF1R	union#D47#Other neoplasms of uncertain or unknown behaviour of lymphoid haematopoietic and related tissue	ptv	Chapter II Neoplasms	0.05	236043	2063	2	0.000969462	233980	39	0.000166681	5.8209	1.4046	24.1225
IGF1R	union#D47#Other neoplasms of uncertain or unknown behaviour of lymphoid haematopoietic and related tissue	ptv5pcnt	Chapter II Neoplasms	0.05	236043	2063	2	0.000969462	233980	39	0.000166681	5.8209	1.4046	24.1225
IP6K1	41202#A419#Sepsis unspecified	UR	Chapter I Certain infectious and parasitic diseases	0.05	333576	5905	4	0.000677392	327671	74	0.000225836	3.0008	1.0968	8.21
IP6K1	union#K512#Ulcerative (chronic) proctitis	flexdmg	Chapter XI Diseases of the digestive system	0.05	137572	664	2	0.00301205	136908	72	0.000525901	5.7417	1.4058	23.4501
IP6K1	union#H400#Glaucoma suspect	flexnonsynmtr	Chapter VII Diseases of the eye and adnexa	0.05	267273	2659	6	0.00225649	264614	258	0.000975005	2.3173	1.0305	5.2108
IP6K1	union#K512#Ulcerative (chronic) proctitis	ptvraredmg	Chapter XI Diseases of the digestive system	0.05	137572	664	2	0.00301205	136908	72	0.000525901	5.7417	1.4058	23.4501
IRS2	union#M221#Recurrent subluxation of patella	UR	Chapter XIII Diseases of the musculoskeletal system and connective tissue	0.05	106073	49	1	0.0204082	106024	110	0.0010375	20.0595	2.7445	146.617
IRS2	union#J96#Respiratory failure not elsewhere classified	flexdmg	Chapter X Diseases of the respiratory system	0.05	143055	6732	38	0.00564468	136323	549	0.0040272	1.4039	1.0096	1.9522
IRS2	union#M19#Other arthrosis	flexnonsynmtr	Chapter XIII Diseases of the musculoskeletal system and connective tissue	0.05	190405	74927	630	0.00840818	115478	876	0.00758586	1.1093	1.0009	1.2294
IRS2	union#I97#Postprocedural disorders of circulatory system not elsewhere classified	flexnonsynmtr	Chapter IX Diseases of the circulatory system	0.05	167545	334	6	0.0179641	167211	1311	0.00784039	2.3148	1.0305	5.1998
IRS2	41202#C541#Malignant neoplasm: Endometrium	flexnonsynmtr	Chapter II Neoplasms	0.05	161057	1910	23	0.0120419	159147	1253	0.00787322	1.5359	1.0143	2.3258
IRS2	union#C341#Malignant neoplasm: Upper lobe bronchus or lung	ptvraredmg	Chapter II Neoplasms	0.05	247844	2501	1	0.00039984	245343	530	0.00216024	0.1848	0.026	1.3147
IRS2	40011#8520#Lobular carcinoma NOS	ptvraredmg	Chapter II Neoplasms	0.05	226190	2382	1	0.000419815	223808	512	0.00228768	0.1832	0.0257	1.3034
MC4R	41202#K116#Mucocele of salivary gland	UR	Chapter XI Diseases of the digestive system	0.05	238103	122	1	0.00819672	237981	99	0.000416	19.8583	2.7475	143.529
MC4R	union#N762#Acute vulvitis	UR	Chapter XIV Diseases of the genitourinary system	0.05	91444	213	1	0.00469484	91231	21	0.000230185	20.4874	2.7433	153.003
MC4R	union#D649#Anaemia unspecified	flexnonsynmtr	Chapter III Diseases of the blood and blood-forming organs and certain disorders involving the immune mechanism	0.05	377048	23047	78	0.00338439	354001	948	0.00267796	1.2647	1.0036	1.5937
MC4R	41202#O13#Gestational [pregnancy-induced] hypertension	ptvraredmg	Chapter XV Pregnancy childbirth and the puerperium	0.05	212504	301	3	0.00996678	212203	576	0.00271438	3.6987	1.1827	11.5677
MC4R	41202#A09#Other gastroenteritis and colitis of infectious and unspecified origin	raredmgmtr	Chapter I Certain infectious and parasitic diseases	0.05	361969	8238	14	0.00169944	353731	347	0.000980971	1.7337	1.0156	2.9594
MC4R	union#M2547#Effusion of joint Ankle and foot	raredmgmtr	Chapter XIII Diseases of the musculoskeletal system and connective tissue	0.05	140085	427	2	0.00468384	139658	115	0.00082344	5.7102	1.4065	23.1831
NAA15	union#Block F20-F29#F20-F29 Schizophrenia| schizotypal and delusional disorders	UR	Chapter V Mental and behavioural disorders	0.05	221363	1611	3	0.0018622	219752	110	0.000500564	3.7253	1.1819	11.7414
NAA15	40001#I629#Intracranial haemorrhage (nontraumatic) unspecified	UR	Chapter IX Diseases of the circulatory system	0.05	407844	100	1	0.01	407744	208	0.000510124	19.791	2.7474	142.563
NAA15	132245#Source of report of O60 preterm delivery	flexdmg	Chapter XV Pregnancy childbirth and the puerperium	0.05	226406	728	3	0.00412088	225678	252	0.00111664	3.7016	1.1831	11.5816
NAA15	40001#Block N17-N19#N17-N19 Renal failure	flexnonsynmtr	Chapter XIV Diseases of the genitourinary system	0.05	417290	49	1	0.0204082	417241	436	0.00104496	19.9161	2.7428	144.614
NAA15	union#N179#Acute renal failure unspecified	ptv	Chapter XIV Diseases of the genitourinary system	0.05	209390	18269	3	0.000164213	191121	7	3.6626e-05	4.4841	1.1594	17.3422
NAA15	union#N179#Acute renal failure unspecified	ptv5pcnt	Chapter XIV Diseases of the genitourinary system	0.05	209390	18269	3	0.000164213	191121	7	3.6626e-05	4.4841	1.1594	17.3422
NAA15	41202#G061#Intraspinal abscess and granuloma	raredmg	Chapter VI Diseases of the nervous system	0.05	279798	52	1	0.0192308	279746	275	0.000983035	19.9266	2.744	144.707
NAA15	41202#R042#Haemoptysis	rec	Chapter XVIII Symptoms signs and abnormal clinical and laboratory findings not elsewhere classified	0.05	208152	2123	1	0.000471032	206029	4	1.94147e-05	24.2725	2.7117	217.263
PCSK1	union#F321#Moderate depressive episode	UR	Chapter V Mental and behavioural disorders	0.05	240363	316	2	0.00632911	240047	269	0.00112061	5.6775	1.4064	22.9193
PCSK1	union#I840#I840 Internal thrombosed haemorrhoids	raredmgmtr	Chapter IX Diseases of the circulatory system	0.05	128732	153	2	0.0130719	128579	298	0.00231764	5.7016	1.4064	23.1143
PCSK1	union#E789#Disorder of lipoprotein metabolism unspecified	rec	Chapter IV Endocrine nutritional and metabolic diseases	0.05	180178	769	1	0.00130039	179409	11	6.13124e-05	21.2356	2.7382	164.689
PTPRG	131731#Source of report of L25 unspecified contact dermatitis	URmtr	Chapter XII Diseases of the skin and subcutaneous tissue	0.05	354753	2727	7	0.00256692	352026	422	0.00119878	2.1442	1.015	4.5297
PTPRG	20001#1017#oesophageal cancer	flexdmg	Chapter II Neoplasms	0.05	229928	186	6	0.0322581	229742	3247	0.0141332	2.3252	1.0301	5.2484
PTPRG	41202#J342#Deviated nasal septum	flexdmg	Chapter X Diseases of the respiratory system	0.05	266157	3741	67	0.0179096	262416	3679	0.0140197	1.2825	1.005	1.6366
PTPRG	131911#Source of report of M43 other deforming dorsopathies	flexnonsynmtr	Chapter XIII Diseases of the musculoskeletal system and connective tissue	0.05	352093	5628	100	0.0177683	346465	5049	0.0145729	1.2232	1.0018	1.4936
PTPRG	union#G473#Sleep apnoea	ptv	Chapter VI Diseases of the nervous system	0.05	198755	8285	9	0.0010863	190470	101	0.000530267	2.0497	1.0362	4.0547
PTPRG	union#G473#Sleep apnoea	ptv5pcnt	Chapter VI Diseases of the nervous system	0.05	198755	8285	9	0.0010863	190470	101	0.000530267	2.0497	1.0362	4.0547
PTPRG	41202#N813#Complete uterovaginal prolapse	raredmg	Chapter XIV Diseases of the genitourinary system	0.05	159401	793	9	0.0113493	158608	894	0.00563654	2.0252	1.0463	3.9196
PTPRG	41202#O41#Other disorders of amniotic fluid and membranes	rec	Chapter XV Pregnancy childbirth and the puerperium	0.05	212301	98	1	0.0102041	212203	110	0.000518372	19.8775	2.7474	143.813
RIF1	union#M8696#Osteomyelitis unspecified Lower leg	URmtr	Chapter XIII Diseases of the musculoskeletal system and connective tissue	0.05	88223	62	1	0.016129	88161	72	0.000816688	20.0567	2.7431	146.647
RIF1	40006#C53#Malignant neoplasm of cervix uteri	flexnonsynmtr	Chapter II Neoplasms	0.05	172547	463	9	0.0194384	172084	1667	0.00968713	2.0266	1.0458	3.9271
RIF1	130337#Source of report of B95 streptococcus and staphylococcus as the cause of diseases classified to other chapters	raredmg	Chapter I Certain infectious and parasitic diseases	0.05	336932	7478	28	0.00374432	329454	843	0.00255878	1.4651	1.0047	2.1364
RIF1	41202#C713#Malignant neoplasm: Parietal lobe	raredmg	Chapter II Neoplasms	0.05	218006	139	2	0.0143885	217867	557	0.00255661	5.6955	1.4066	23.0615
RIF1	40002#Block M15-M19#M15-M19 Arthrosis	raredmgmtr	Chapter XIII Diseases of the musculoskeletal system and connective tissue	0.05	418744	32	1	0.03125	418712	670	0.00160015	20.1272	2.7436	147.655
RIF1	41202#M2552#Pain in joint Upper arm	rec	Chapter XIII Diseases of the musculoskeletal system and connective tissue	0.05	297702	92	1	0.0108696	297610	165	0.000554417	19.8099	2.7443	142.997
RIF1	40002#J189#Pneumonia unspecified	rec	Chapter X Diseases of the respiratory system	0.05	291471	2300	4	0.00173913	289171	170	0.000587887	2.9617	1.098	7.989
RMC1	41202#J382#Nodules of vocal cords	URmtr	Chapter X Diseases of the respiratory system	0.05	372786	113	1	0.00884956	372673	168	0.000450797	19.7972	2.7484	142.605
RMC1	40006#C434#Malignant neoplasm: Malignant melanoma of scalp and neck	ptv	Chapter II Neoplasms	0.05	193502	187	1	0.00534759	193315	52	0.000268991	19.9817	2.7479	145.298
RMC1	union#N762#Acute vulvitis	ptv	Chapter XIV Diseases of the genitourinary system	0.05	91444	213	1	0.00469484	91231	21	0.000230185	20.4874	2.7433	153.003
RMC1	40006#C434#Malignant neoplasm: Malignant melanoma of scalp and neck	ptv5pcnt	Chapter II Neoplasms	0.05	193502	187	1	0.00534759	193315	52	0.000268991	19.9817	2.7479	145.298
RMC1	union#N762#Acute vulvitis	ptv5pcnt	Chapter XIV Diseases of the genitourinary system	0.05	91444	213	1	0.00469484	91231	21	0.000230185	20.4874	2.7433	153.003
RMC1	131187#Source of report of H40 glaucoma	rec	Chapter VII Diseases of the eye and adnexa	0.05	390731	15925	7	0.00043956	374806	75	0.000200104	2.1972	1.0125	4.7681
RMC1	41202#Block H43-H45#H43-H45 Disorders of vitreous body and globe	syn	Chapter VII Diseases of the eye and adnexa	0.05	331424	1113	7	0.00628931	330311	974	0.00294874	2.1401	1.0151	4.5115
SLTM	41202#G51#Facial nerve disorders	flexnonsynmtr	Chapter VI Diseases of the nervous system	0.05	384768	713	7	0.00981767	384055	1771	0.00461132	2.1402	1.0151	4.5125
SLTM	130079#Source of report of A46 erysipelas	ptv	Chapter I Certain infectious and parasitic diseases	0.05	367248	294	1	0.00340136	366954	63	0.000171684	19.876	2.7475	143.786
SLTM	union#Block G50-G59#G50-G59 Nerve| nerve root and plexus disorders	ptv	Chapter VI Diseases of the nervous system	0.05	257840	26629	9	0.000337977	231211	37	0.000160027	2.1124	1.0194	4.3771
SLTM	41202#Block J40-J47#J40-J47 Chronic lower respiratory diseases	ptv	Chapter X Diseases of the respiratory system	0.05	380911	8238	4	0.000485555	372673	60	0.000160999	3.0169	1.0962	8.3028
SLTM	41202#M70#Soft tissue disorders related to use overuse and pressure	ptv5pcnt	Chapter XIII Diseases of the musculoskeletal system and connective tissue	0.05	278617	1917	2	0.0010433	276700	50	0.000180701	5.7786	1.405	23.7659
SLTM	union#Block G50-G59#G50-G59 Nerve| nerve root and plexus disorders	ptv5pcnt	Chapter VI Diseases of the nervous system	0.05	257840	26629	9	0.000337977	231211	37	0.000160027	2.1124	1.0194	4.3771
SLTM	131871#Source of report of M16 coxarthrosis arthrosis of hip	syn	Chapter XIII Diseases of the musculoskeletal system and connective tissue	0.05	382563	23247	44	0.00189272	359316	919	0.00255764	0.7395	0.5463	1.001
SLTM	union#Block H60-H62#H60-H62 Diseases of external ear	syn	Chapter VIII Diseases of the ear and mastoid process	0.05	158412	2244	1	0.000445633	156168	388	0.0024845	0.179	0.0251	1.2745
TNK2	20002#1353#vaginal prolapse|uterine prolapse	raredmgmtr	Chapter XIV Diseases of the genitourinary system	0.05	196841	2305	1	0.000433839	194536	465	0.0023903	0.1811	0.0255	1.2893
TNK2	132017#Source of report of N10 acute tubulo interstitial nephritis	raredmgmtr	Chapter XIV Diseases of the genitourinary system	0.05	292950	1354	7	0.00516987	291596	706	0.00242116	2.1412	1.0151	4.5166
TNK2	20001#1037#female genital tract cancer	rec	Chapter II Neoplasms	0.05	199398	4950	12	0.00242424	194448	261	0.00134226	1.808	1.013	3.2272
TNK2	union#K639#Disease of intestine unspecified	syn	Chapter XI Diseases of the digestive system	0.05	144809	1309	16	0.0122231	143500	1056	0.00735889	1.6692	1.0157	2.743
TNK2	union#M150#Primary generalized (osteo)arthrosis	syn	Chapter XIII Diseases of the musculoskeletal system and connective tissue	0.05	116809	717	1	0.0013947	116092	888	0.00764911	0.1812	0.0255	1.2895
TNK2	41202#R490#Dysphonia	syn	Chapter XVIII Symptoms signs and abnormal clinical and laboratory findings not elsewhere classified	0.05	265576	718	10	0.0139276	264858	1968	0.0074304	1.8868	1.0092	3.5275
TNRC6B	union#L40#Psoriasis	URmtr	Chapter XII Diseases of the skin and subcutaneous tissue	0.05	197731	13143	3	0.000228258	184588	127	0.000688019	0.3316	0.1055	1.0421
TNRC6B	union#N75#Diseases of Bartholin gland	flexdmg	Chapter XIV Diseases of the genitourinary system	0.05	93341	2020	14	0.00693069	91321	366	0.00400784	1.7344	1.0152	2.9631
TNRC6B	union#D127#Benign neoplasm: Rectosigmoid junction	flexdmg	Chapter II Neoplasms	0.05	229948	821	7	0.00852619	229127	916	0.00399778	2.1425	1.0153	4.5212
TNRC6B	41202#J449#Chronic obstructive pulmonary disease unspecified	ptvraredmg	Chapter X Diseases of the respiratory system	0.05	302607	602	5	0.00830565	302005	988	0.00327147	2.5517	1.0558	6.1668
TNRC6B	41202#Block I60-I69#I60-I69 Cerebrovascular diseases	raredmg	Chapter IX Diseases of the circulatory system	0.05	245085	11788	41	0.00347811	233297	589	0.00252468	1.379	1.0042	1.8935
TNRC6B	union#H210#Hyphaema	raredmgmtr	Chapter VII Diseases of the eye and adnexa	0.05	264692	78	1	0.0128205	264614	173	0.000653782	19.8514	2.7455	143.536
TNRC6B	20002#1295#joint disorder	raredmgmtr	Chapter XIII Diseases of the musculoskeletal system and connective tissue	0.05	286186	53374	50	0.000936786	232812	158	0.000678659	1.3807	1.0044	1.8979
TNRC6B	union#Block C43-C44#C43-C44 Melanoma and other malignant neoplasms of skin	rec	Chapter II Neoplasms	0.05	282719	39772	31	0.000779443	242947	126	0.000518632	1.5033	1.0147	2.2272
TNRC6B	41202#E109#Type 1 diabetes mellitus; Without complications	syn	Chapter IV Endocrine nutritional and metabolic diseases	0.05	351585	359	4	0.0111421	351226	1338	0.00380951	2.9465	1.0982	7.9057
TNRC6B	41202#H59#Postprocedural disorders of eye and adnexa not elsewhere classified	syn	Chapter VII Diseases of the eye and adnexa	0.05	354197	361	4	0.0110803	353836	1340	0.00378707	2.9474	1.0986	7.9079
UBB	union#G05#Encephalitis myelitis and encephalomyelitis in diseases classified elsewhere	flexnonsynmtr	Chapter VI Diseases of the nervous system	0.05	277223	145	1	0.00689655	277078	97	0.000350082	19.8297	2.7465	143.168
UBB	40011#9861#Acute myeloid leukemia NOS	raredmg	Chapter II Neoplasms	0.05	364131	373	1	0.00268097	363758	49	0.000134705	19.9533	2.748	144.88
UBB	40011#9861#Acute myeloid leukemia NOS	raredmgmtr	Chapter II Neoplasms	0.05	364131	373	1	0.00268097	363758	49	0.000134705	19.9533	2.748	144.88
UBB	union#K625#Haemorrhage of anus and rectum	syn	Chapter XI Diseases of the digestive system	0.05	170526	15992	30	0.00187594	154534	194	0.00125539	1.4952	1.0176	2.1971
UBR2	union#I259#Chronic ischaemic heart disease unspecified	UR	Chapter IX Diseases of the circulatory system	0.05	131314	24904	50	0.00200771	106410	155	0.00145663	1.3791	1.0024	1.8974
UBR2	union#Block M91-M94#M91-M94 Chondropathies	flexdmg	Chapter XIII Diseases of the musculoskeletal system and connective tissue	0.05	124664	1849	18	0.00973499	122815	744	0.00605789	1.613	1.0083	2.5802
UBR2	union#F09#Unspecified organic or symptomatic mental disorder	ptv	Chapter V Mental and behavioural disorders	0.05	221612	31595	15	0.000474759	190017	50	0.000263134	1.8046	1.0133	3.2139
UBR2	union#K122#Cellulitis and abscess of mouth	ptv	Chapter XI Diseases of the digestive system	0.05	130461	257	1	0.00389105	130204	25	0.000192006	20.3405	2.7457	150.684
UBR2	union#F09#Unspecified organic or symptomatic mental disorder	ptv5pcnt	Chapter V Mental and behavioural disorders	0.05	221612	31595	15	0.000474759	190017	50	0.000263134	1.8046	1.0133	3.2139
UBR2	union#K122#Cellulitis and abscess of mouth	ptv5pcnt	Chapter XI Diseases of the digestive system	0.05	130461	257	1	0.00389105	130204	25	0.000192006	20.3405	2.7457	150.684
UBR2	131345#Source of report of I45 other conduction disorders	ptvraredmg	Chapter IX Diseases of the circulatory system	0.05	279778	6499	19	0.00292353	273279	1263	0.00462165	0.6315	0.4012	0.994
UBR2	union#A41#Other sepsis	syn	Chapter I Certain infectious and parasitic diseases	0.05	234324	13251	37	0.00279224	221073	859	0.00388559	0.7178	0.5163	0.998
UBR3	union#C411#Malignant neoplasm: Mandible	URmtr	Chapter II Neoplasms	0.05	257959	56	1	0.0178571	257903	235	0.000911195	19.9356	2.7474	144.659
UBR3	131691#Source of report of K91 postprocedural disorders of digestive system not elsewhere classified	URmtr	Chapter XI Diseases of the digestive system	0.05	356570	2970	6	0.0020202	353600	309	0.000873869	2.3144	1.0309	5.1959
UBR3	41202#D03#Melanoma in situ	flexnonsynmtr	Chapter II Neoplasms	0.05	281186	1331	10	0.00751315	279855	1119	0.0039985	1.8856	1.0094	3.5225
UBR3	40006#C34#Malignant neoplasm of bronchus and lung	ptvraredmg	Chapter II Neoplasms	0.05	285863	3939	6	0.00152323	281924	955	0.00338744	0.4488	0.201	1.0022
UBR3	41202#C45#Mesothelioma	raredmg	Chapter II Neoplasms	0.05	168683	416	4	0.00961538	168267	552	0.0032805	2.9498	1.098	7.9251
UBR3	union#R072#Precordial pain	syn	Chapter XVIII Symptoms signs and abnormal clinical and laboratory findings not elsewhere classified	0.05	97900	7199	39	0.00541742	90701	348	0.00383678	1.4142	1.0148	1.9708
UBR3	41202#E88#Other metabolic disorders	syn	Chapter IV Endocrine nutritional and metabolic diseases	0.05	405188	86	2	0.0232558	405102	1679	0.00414464	5.7209	1.4063	23.2724
UBR3	union#K040#Pulpitis	syn	Chapter XI Diseases of the digestive system	0.05	159564	81	2	0.0246914	159483	701	0.00439545	5.7344	1.4066	23.3781
GENE	Phenotype	Collapsing.model	Phenotypic.category	P.value	No..samples	No..cases	No..cases.with.QV	Proportion.cases.with.QV	No..controls	No..controls.with.QV	Proportion.controls.with.QV	Odds.ratio	Odds.ratio.LCI	Odds.ratio.UCI
GENE	Phenotype	Collapsing.model	Phenotypic.category	P.value	No..samples	No..cases	No..cases.with.QV	Proportion.cases.with.QV	No..controls	No..controls.with.QV	Proportion.controls.with.QV	Odds.ratio	Odds.ratio.LCI	Odds.ratio.UCI
GENE	Phenotype	Collapsing.model	Phenotypic.category	P.value	No..samples	No..cases	No..cases.with.QV	Proportion.cases.with.QV	No..controls	No..controls.with.QV	Proportion.controls.with.QV	Odds.ratio	Odds.ratio.LCI	Odds.ratio.UCI
GENE	Phenotype	Collapsing.model	Phenotypic.category	P.value	No..samples	No..cases	No..cases.with.QV	Proportion.cases.with.QV	No..controls	No..controls.with.QV	Proportion.controls.with.QV	Odds.ratio	Odds.ratio.LCI	Odds.ratio.UCI
GENE	Phenotype	Collapsing.model	Phenotypic.category	P.value	No..samples	No..cases	No..cases.with.QV	Proportion.cases.with.QV	No..controls	No..controls.with.QV	Proportion.controls.with.QV	Odds.ratio	Odds.ratio.LCI	Odds.ratio.UCI
GENE	Phenotype	Collapsing.model	Phenotypic.category	P.value	No..samples	No..cases	No..cases.with.QV	Proportion.cases.with.QV	No..controls	No..controls.with.QV	Proportion.controls.with.QV	Odds.ratio	Odds.ratio.LCI	Odds.ratio.UCI
GENE	Phenotype	Collapsing.model	Phenotypic.category	P.value	No..samples	No..cases	No..cases.with.QV	Proportion.cases.with.QV	No..controls	No..controls.with.QV	Proportion.controls.with.QV	Odds.ratio	Odds.ratio.LCI	Odds.ratio.UCI
GENE	Phenotype	Collapsing.model	Phenotypic.category	P.value	No..samples	No..cases	No..cases.with.QV	Proportion.cases.with.QV	No..controls	No..controls.with.QV	Proportion.controls.with.QV	Odds.ratio	Odds.ratio.LCI	Odds.ratio.UCI
GENE	Phenotype	Collapsing.model	Phenotypic.category	P.value	No..samples	No..cases	No..cases.with.QV	Proportion.cases.with.QV	No..controls	No..controls.with.QV	Proportion.controls.with.QV	Odds.ratio	Odds.ratio.LCI	Odds.ratio.UCI
GENE	Phenotype	Collapsing.model	Phenotypic.category	P.value	No..samples	No..cases	No..cases.with.QV	Proportion.cases.with.QV	No..controls	No..controls.with.QV	Proportion.controls.with.QV	Odds.ratio	Odds.ratio.LCI	Odds.ratio.UCI
GENE	Phenotype	Collapsing.model	Phenotypic.category	P.value	No..samples	No..cases	No..cases.with.QV	Proportion.cases.with.QV	No..controls	No..controls.with.QV	Proportion.controls.with.QV	Odds.ratio	Odds.ratio.LCI	Odds.ratio.UCI
GENE	Phenotype	Collapsing.model	Phenotypic.category	P.value	No..samples	No..cases	No..cases.with.QV	Proportion.cases.with.QV	No..controls	No..controls.with.QV	Proportion.controls.with.QV	Odds.ratio	Odds.ratio.LCI	Odds.ratio.UCI
GENE	Phenotype	Collapsing.model	Phenotypic.category	P.value	No..samples	No..cases	No..cases.with.QV	Proportion.cases.with.QV	No..controls	No..controls.with.QV	Proportion.controls.with.QV	Odds.ratio	Odds.ratio.LCI	Odds.ratio.UCI
GENE	Phenotype	Collapsing.model	Phenotypic.category	P.value	No..samples	No..cases	No..cases.with.QV	Proportion.cases.with.QV	No..controls	No..controls.with.QV	Proportion.controls.with.QV	Odds.ratio	Odds.ratio.LCI	Odds.ratio.UCI
GENE	Phenotype	Collapsing.model	Phenotypic.category	P.value	No..samples	No..cases	No..cases.with.QV	Proportion.cases.with.QV	No..controls	No..controls.with.QV	Proportion.controls.with.QV	Odds.ratio	Odds.ratio.LCI	Odds.ratio.UCI
GENE	Phenotype	Collapsing.model	Phenotypic.category	P.value	No..samples	No..cases	No..cases.with.QV	Proportion.cases.with.QV	No..controls	No..controls.with.QV	Proportion.controls.with.QV	Odds.ratio	Odds.ratio.LCI	Odds.ratio.UCI
GENE	Phenotype	Collapsing.model	Phenotypic.category	P.value	No..samples	No..cases	No..cases.with.QV	Proportion.cases.with.QV	No..controls	No..controls.with.QV	Proportion.controls.with.QV	Odds.ratio	Odds.ratio.LCI	Odds.ratio.UCI
GENE	Phenotype	Collapsing.model	Phenotypic.category	P.value	No..samples	No..cases	No..cases.with.QV	Proportion.cases.with.QV	No..controls	No..controls.with.QV	Proportion.controls.with.QV	Odds.ratio	Odds.ratio.LCI	Odds.ratio.UCI
GENE	Phenotype	Collapsing.model	Phenotypic.category	P.value	No..samples	No..cases	No..cases.with.QV	Proportion.cases.with.QV	No..controls	No..controls.with.QV	Proportion.controls.with.QV	Odds.ratio	Odds.ratio.LCI	Odds.ratio.UCI
GENE	Phenotype	Collapsing.model	Phenotypic.category	P.value	No..samples	No..cases	No..cases.with.QV	Proportion.cases.with.QV	No..controls	No..controls.with.QV	Proportion.controls.with.QV	Odds.ratio	Odds.ratio.LCI	Odds.ratio.UCI

### Sheet: ST10
GENE	Phenotype	Collapsing.model	Phenotypic.category	P.value	No..samples	No..with.QV	No..without.QV	QV.carrier.median	QV.non.carrier.median	Effect.size	Effect.size.standard.error	Effect.size.LCI	Effect.size.UCI
GCK	30750#Glycated haemoglobin (HbA1c)	ptvraredmg	Chapter XVIII Symptoms signs and abnormal clinical and laboratory findings not elsewhere classified	4.4696e-41	400339	878	399461	0.503536	-0.0249713	0.42742	0.0318402	0.365014	0.489826
GCK	30750#Glycated haemoglobin (HbA1c)	URmtr	Chapter XVIII Symptoms signs and abnormal clinical and laboratory findings not elsewhere classified	5.04089e-40	400339	209	400130	1.33317	-0.0244579	0.863532	0.065206	0.735731	0.991334
GCK	30750#Glycated haemoglobin (HbA1c)	UR	Chapter XVIII Symptoms signs and abnormal clinical and laboratory findings not elsewhere classified	1.31091e-38	400339	279	400060	1.0737	-0.0245063	0.733522	0.0564417	0.622898	0.844146
MC4R	23098#Weight	ptvraredmg	Chapter XXI Factors influencing health status and contact with health services	2.30647e-36	412035	1145	410890	0.348923	0.0126332	0.324494	0.0257653	0.273995	0.374994
MC4R	23118#Leg predicted mass (left)	ptvraredmg	Chapter XXI Factors influencing health status and contact with health services	6.40338e-36	411951	1145	410806	0.181612	0.0120271	0.234396	0.0187316	0.197682	0.271109
MC4R	21002#Weight	ptvraredmg	Chapter XXI Factors influencing health status and contact with health services	8.5505e-36	418147	1166	416981	0.338056	0.0128035	0.319028	0.0255419	0.268967	0.36909
MC4R	23117#Leg fat-free mass (left)	ptvraredmg	Chapter XXI Factors influencing health status and contact with health services	2.27557e-35	411957	1145	410812	0.183355	0.0121492	0.234051	0.0188565	0.197093	0.271009
MC4R	23105#Basal metabolic rate	ptvraredmg	Chapter XXI Factors influencing health status and contact with health services	1.01464e-34	412018	1145	410873	0.182472	0.0145281	0.235031	0.0191207	0.197555	0.272507
GCK	30750#Glycated haemoglobin (HbA1c)	flexdmg	Chapter XVIII Symptoms signs and abnormal clinical and laboratory findings not elsewhere classified	7.01912e-34	400339	983	399356	0.445209	-0.0249525	0.365214	0.0300969	0.306225	0.424203
MC4R	23098#Weight	flexdmg	Chapter XXI Factors influencing health status and contact with health services	1.10457e-33	412035	1378	410657	0.280366	0.0126408	0.284207	0.0234932	0.238161	0.330253
MC4R	21002#Weight	flexdmg	Chapter XXI Factors influencing health status and contact with health services	1.50291e-33	418147	1402	416745	0.278473	0.0128085	0.28128	0.0233001	0.235613	0.326947
MC4R	23113#Leg fat-free mass (right)	ptvraredmg	Chapter XXI Factors influencing health status and contact with health services	3.63438e-33	411984	1145	410839	0.179783	0.0117256	0.225254	0.0187725	0.188461	0.262048
MC4R	23114#Leg predicted mass (right)	ptvraredmg	Chapter XXI Factors influencing health status and contact with health services	1.66113e-32	411983	1145	410838	0.178099	0.0115372	0.221418	0.0186494	0.184866	0.257971
MC4R	23104#Body mass index (BMI)	ptvraredmg	Chapter XXI Factors influencing health status and contact with health services	2.89116e-32	412026	1145	410881	0.350899	-0.00415247	0.344503	0.0291304	0.287408	0.401598
MC4R	23124#Arm fat mass (left)	ptvraredmg	Chapter XXI Factors influencing health status and contact with health services	3.77333e-32	411843	1145	410698	0.321073	-0.00464588	0.338571	0.0286831	0.282353	0.394789
MC4R	23120#Arm fat mass (right)	ptvraredmg	Chapter XXI Factors influencing health status and contact with health services	6.12025e-32	411911	1145	410766	0.304795	-0.00516723	0.337417	0.0286844	0.281197	0.393638
MC4R	23102#Whole body water mass	ptvraredmg	Chapter XXI Factors influencing health status and contact with health services	7.81228e-32	412030	1145	410885	0.156695	0.0145378	0.214844	0.0182964	0.178984	0.250705
MC4R	23124#Arm fat mass (left)	flexdmg	Chapter XXI Factors influencing health status and contact with health services	1.16987e-31	411843	1378	410465	0.292278	-0.00474522	0.306211	0.0261534	0.254951	0.357471
MC4R	23104#Body mass index (BMI)	flexdmg	Chapter XXI Factors influencing health status and contact with health services	1.2271e-31	412026	1378	410648	0.326197	-0.0041983	0.310878	0.0265613	0.258819	0.362938
MC4R	23120#Arm fat mass (right)	flexdmg	Chapter XXI Factors influencing health status and contact with health services	1.36553e-31	411911	1378	410533	0.272441	-0.00529711	0.305881	0.0261546	0.254619	0.357143
MC4R	23112#Leg fat mass (right)	ptvraredmg	Chapter XXI Factors influencing health status and contact with health services	1.8215e-31	411995	1145	410850	0.193168	-0.00713951	0.272495	0.0233488	0.226732	0.318258
MC4R	23118#Leg predicted mass (left)	flexdmg	Chapter XXI Factors influencing health status and contact with health services	4.58884e-31	411951	1378	410573	0.142419	0.0120755	0.197987	0.01708	0.164511	0.231463
MC4R	21001#Body mass index (BMI)	ptvraredmg	Chapter XXI Factors influencing health status and contact with health services	5.68024e-31	417990	1165	416825	0.34795	-0.00410154	0.33419	0.0288756	0.277595	0.390785
MC4R	21001#Body mass index (BMI)	flexdmg	Chapter XXI Factors influencing health status and contact with health services	8.37441e-31	417990	1401	416589	0.319685	-0.00414673	0.303954	0.0263389	0.25233	0.355577
MC4R	23116#Leg fat mass (left)	ptvraredmg	Chapter XXI Factors influencing health status and contact with health services	1.06377e-30	411974	1145	410829	0.17923	-0.00727487	0.265861	0.0230792	0.220626	0.311095
GCK	30750#Glycated haemoglobin (HbA1c)	raredmg	Chapter XVIII Symptoms signs and abnormal clinical and laboratory findings not elsewhere classified	1.29661e-30	400339	827	399512	0.460524	-0.0248504	0.377363	0.0328072	0.313062	0.441664
MC4R	23101#Whole body fat-free mass	ptvraredmg	Chapter XXI Factors influencing health status and contact with health services	1.32627e-30	411995	1143	410852	0.13968	0.0145544	0.210155	0.0182736	0.174339	0.24597
MC4R	23117#Leg fat-free mass (left)	flexdmg	Chapter XXI Factors influencing health status and contact with health services	1.66921e-30	411957	1378	410579	0.151645	0.0121976	0.197396	0.0171939	0.163696	0.231095
MC4R	23105#Basal metabolic rate	flexdmg	Chapter XXI Factors influencing health status and contact with health services	2.32067e-30	412018	1378	410640	0.154697	0.0145714	0.199664	0.0174348	0.165492	0.233835
MC4R	23112#Leg fat mass (right)	flexdmg	Chapter XXI Factors influencing health status and contact with health services	5.25006e-30	411995	1378	410617	0.180995	-0.00722863	0.242299	0.0212897	0.200572	0.284026
MC4R	23116#Leg fat mass (left)	flexdmg	Chapter XXI Factors influencing health status and contact with health services	1.41057e-29	411974	1378	410596	0.168396	-0.00736654	0.23768	0.0210438	0.196435	0.278925
MC4R	48#Waist circumference	ptvraredmg	Chapter XXI Factors influencing health status and contact with health services	2.03123e-29	418636	1168	417468	0.346641	0.00209199	0.289456	0.025701	0.239083	0.339829
MC4R	23113#Leg fat-free mass (right)	flexdmg	Chapter XXI Factors influencing health status and contact with health services	9.03167e-29	411984	1378	410606	0.132762	0.011774	0.190518	0.0171172	0.156968	0.224067
MC4R	23114#Leg predicted mass (right)	flexdmg	Chapter XXI Factors influencing health status and contact with health services	3.86456e-28	411983	1378	410605	0.129986	0.0115805	0.187051	0.017005	0.153722	0.220381
MC4R	23100#Whole body fat mass	ptvraredmg	Chapter XXI Factors influencing health status and contact with health services	9.57469e-28	411370	1144	410226	0.317981	-0.00125985	0.310702	0.0284587	0.254924	0.36648
MC4R	23119#Arm fat percentage (right)	flexdmg	Chapter XXI Factors influencing health status and contact with health services	1.13077e-27	411941	1378	410563	0.119208	-0.0166345	0.220295	0.0202059	0.180692	0.259898
MC4R	23126#Arm predicted mass (left)	ptvraredmg	Chapter XXI Factors influencing health status and contact with health services	1.59331e-27	411818	1145	410673	0.152085	0.0139187	0.20068	0.0184597	0.1645	0.236861
MC4R	23102#Whole body water mass	flexdmg	Chapter XXI Factors influencing health status and contact with health services	3.02961e-27	412030	1378	410652	0.111488	0.0146066	0.180386	0.0166831	0.147688	0.213084
MC4R	48#Waist circumference	flexdmg	Chapter XXI Factors influencing health status and contact with health services	3.50811e-27	418636	1404	417232	0.293711	0.00207195	0.253221	0.0234486	0.207263	0.29918
MC4R	23123#Arm fat percentage (left)	flexdmg	Chapter XXI Factors influencing health status and contact with health services	3.60312e-27	411878	1378	410500	0.124116	-0.0157199	0.217279	0.0201249	0.177835	0.256724
MC4R	23100#Whole body fat mass	flexdmg	Chapter XXI Factors influencing health status and contact with health services	4.58934e-27	411370	1377	409993	0.289169	-0.00136186	0.27956	0.0259469	0.228705	0.330415
MC4R	23108#Impedance of leg (left)	ptvraredmg	Chapter XXI Factors influencing health status and contact with health services	5.00788e-27	412003	1145	410858	-0.301539	-0.0106073	-0.287347	0.0266895	-0.339657	-0.235036
MC4R	23125#Arm fat-free mass (left)	ptvraredmg	Chapter XXI Factors influencing health status and contact with health services	6.1969e-27	411833	1145	410688	0.161034	0.0144327	0.199206	0.0185366	0.162875	0.235537
MC4R	23098#Weight	raredmg	Chapter XXI Factors influencing health status and contact with health services	1.61272e-26	412035	963	411072	0.304054	0.012842	0.299383	0.02809	0.244328	0.354439
MC4R	23106#Impedance of whole body	ptvraredmg	Chapter XXI Factors influencing health status and contact with health services	2.86254e-26	411985	1145	410840	-0.252104	-0.0138443	-0.236928	0.0223422	-0.280718	-0.193138
MC4R	23119#Arm fat percentage (right)	ptvraredmg	Chapter XXI Factors influencing health status and contact with health services	2.96627e-26	411941	1145	410796	0.116578	-0.0165326	0.234927	0.0221605	0.191493	0.278361
MC4R	23123#Arm fat percentage (left)	ptvraredmg	Chapter XXI Factors influencing health status and contact with health services	4.74071e-26	411878	1145	410733	0.122886	-0.01559	0.233015	0.0220716	0.189755	0.276274
MC4R	23101#Whole body fat-free mass	flexdmg	Chapter XXI Factors influencing health status and contact with health services	5.15015e-26	411995	1376	410619	0.104563	0.014613	0.175752	0.0166599	0.143099	0.208405
MC4R	49#Hip circumference	ptvraredmg	Chapter XXI Factors influencing health status and contact with health services	5.56305e-26	418590	1167	417423	0.338197	0.00392139	0.305561	0.0289846	0.248752	0.36237
MC4R	49#Hip circumference	flexdmg	Chapter XXI Factors influencing health status and contact with health services	6.40958e-26	418590	1403	417187	0.297125	0.0038362	0.278406	0.0264422	0.22658	0.330231
MC4R	23129#Trunk fat-free mass	ptvraredmg	Chapter XXI Factors influencing health status and contact with health services	7.1847e-26	411684	1145	410539	0.150416	0.0164714	0.192226	0.0182757	0.156406	0.228046
GCK	30740#Glucose	URmtr	Chapter XVIII Symptoms signs and abnormal clinical and laboratory findings not elsewhere classified	7.7975e-26	366103	191	365912	1.2251	0.00279559	0.745828	0.0709606	0.606748	0.884909
MC4R	23130#Trunk predicted mass	ptvraredmg	Chapter XXI Factors influencing health status and contact with health services	9.38539e-26	411642	1144	410498	0.144236	0.0161519	0.191178	0.0182198	0.155468	0.226888
GCK	30750#Glycated haemoglobin (HbA1c)	flexnonsynmtr	Chapter XVIII Symptoms signs and abnormal clinical and laboratory findings not elsewhere classified	9.72181e-26	400339	838	399501	0.439496	-0.0247509	0.341882	0.0325926	0.278001	0.405762
MC4R	21002#Weight	raredmg	Chapter XXI Factors influencing health status and contact with health services	1.08337e-25	418147	979	417168	0.291359	0.0130067	0.292059	0.0278701	0.237434	0.346683
MC4R	23118#Leg predicted mass (left)	raredmg	Chapter XXI Factors influencing health status and contact with health services	3.10115e-25	411951	963	410988	0.174627	0.0121188	0.211965	0.0204218	0.171939	0.251991
MC4R	23117#Leg fat-free mass (left)	raredmg	Chapter XXI Factors influencing health status and contact with health services	8.59551e-25	411957	963	410994	0.170355	0.0122409	0.211367	0.0205579	0.171074	0.25166
MC4R	23105#Basal metabolic rate	raredmg	Chapter XXI Factors influencing health status and contact with health services	8.76636e-25	412018	963	411055	0.173786	0.0146248	0.214288	0.0208459	0.173431	0.255146
MC4R	23122#Arm predicted mass (right)	ptvraredmg	Chapter XXI Factors influencing health status and contact with health services	2.18891e-24	411898	1145	410753	0.147325	0.0142673	0.184103	0.0180652	0.148696	0.219511
MC4R	23128#Trunk fat mass	ptvraredmg	Chapter XXI Factors influencing health status and contact with health services	5.66833e-24	411758	1145	410613	0.314106	0.00293996	0.296067	0.0293191	0.238603	0.353532
MC4R	23107#Impedance of leg (right)	ptvraredmg	Chapter XXI Factors influencing health status and contact with health services	6.79636e-24	412009	1145	410864	-0.294535	-0.00978216	-0.266953	0.0264827	-0.318858	-0.215048
MC4R	23126#Arm predicted mass (left)	flexdmg	Chapter XXI Factors influencing health status and contact with health services	8.56537e-24	411818	1378	410440	0.106901	0.0139569	0.169288	0.0168319	0.136298	0.202278
MC4R	23128#Trunk fat mass	flexdmg	Chapter XXI Factors influencing health status and contact with health services	1.43203e-23	411758	1378	410380	0.269895	0.00283296	0.267514	0.0267333	0.215118	0.319911
MC4R	23125#Arm fat-free mass (left)	flexdmg	Chapter XXI Factors influencing health status and contact with health services	1.48002e-23	411833	1378	410455	0.117818	0.0144913	0.16908	0.016902	0.135952	0.202207
MC4R	23108#Impedance of leg (left)	flexdmg	Chapter XXI Factors influencing health status and contact with health services	1.64157e-23	412003	1378	410625	-0.228126	-0.0106506	-0.243196	0.024336	-0.290894	-0.195498
MC4R	23121#Arm fat-free mass (right)	ptvraredmg	Chapter XXI Factors influencing health status and contact with health services	1.83681e-23	411905	1145	410760	0.14791	0.014397	0.180964	0.0181289	0.145432	0.216496
MC4R	23112#Leg fat mass (right)	raredmg	Chapter XXI Factors influencing health status and contact with health services	2.37852e-23	411995	963	411032	0.206779	-0.00701474	0.253443	0.0254552	0.203551	0.303334
MC4R	23124#Arm fat mass (left)	raredmg	Chapter XXI Factors influencing health status and contact with health services	4.30937e-23	411843	963	410880	0.295085	-0.00446249	0.309493	0.0312709	0.248202	0.370783
MC4R	23113#Leg fat-free mass (right)	raredmg	Chapter XXI Factors influencing health status and contact with health services	5.16166e-23	411984	963	411021	0.140938	0.011853	0.202188	0.0204663	0.162074	0.242301
MC4R	23104#Body mass index (BMI)	raredmg	Chapter XXI Factors influencing health status and contact with health services	5.78877e-23	412026	963	411063	0.319545	-0.00391315	0.31338	0.0317586	0.251134	0.375626
MC4R	23120#Arm fat mass (right)	raredmg	Chapter XXI Factors influencing health status and contact with health services	7.36959e-23	411911	963	410948	0.273847	-0.00497368	0.307823	0.0312724	0.24653	0.369116
GCK	30740#Glucose	ptvraredmg	Chapter XVIII Symptoms signs and abnormal clinical and laboratory findings not elsewhere classified	7.7884e-23	366103	798	365305	0.445509	0.00247751	0.341823	0.0347458	0.273722	0.409923
MC4R	23102#Whole body water mass	raredmg	Chapter XXI Factors influencing health status and contact with health services	1.1483e-22	412030	963	411067	0.139243	0.0146142	0.195453	0.0199471	0.156358	0.234549
MC4R	23116#Leg fat mass (left)	raredmg	Chapter XXI Factors influencing health status and contact with health services	1.17354e-22	411974	963	411011	0.183791	-0.00717811	0.24649	0.0251613	0.197174	0.295805
MC4R	23114#Leg predicted mass (right)	raredmg	Chapter XXI Factors influencing health status and contact with health services	1.38182e-22	411983	963	411020	0.148835	0.0116747	0.198845	0.0203321	0.158995	0.238695
GCK	30740#Glucose	UR	Chapter XVIII Symptoms signs and abnormal clinical and laboratory findings not elsewhere classified	1.74961e-22	366103	259	365844	0.868153	0.00278391	0.594574	0.0609443	0.475125	0.714023
MC4R	23106#Impedance of whole body	flexdmg	Chapter XXI Factors influencing health status and contact with health services	2.97052e-22	411985	1378	410607	-0.181672	-0.013913	-0.197653	0.0203722	-0.237581	-0.157724
MC4R	21001#Body mass index (BMI)	raredmg	Chapter XXI Factors influencing health status and contact with health services	6.69215e-22	417990	978	417012	0.317345	-0.00387312	0.30309	0.03151	0.241331	0.364849
MC4R	23111#Leg fat percentage (right)	flexdmg	Chapter XXI Factors influencing health status and contact with health services	1.89189e-21	412000	1378	410622	0.045311	-0.012983	0.158017	0.0166135	0.125455	0.190579
MC4R	23101#Whole body fat-free mass	raredmg	Chapter XXI Factors influencing health status and contact with health services	2.01244e-21	411995	961	411034	0.131251	0.0146155	0.189391	0.0199256	0.150337	0.228444
MC4R	23107#Impedance of leg (right)	flexdmg	Chapter XXI Factors influencing health status and contact with health services	2.17759e-21	412009	1378	410631	-0.233052	-0.00981527	-0.22932	0.0241473	-0.276648	-0.181992
MC4R	23130#Trunk predicted mass	flexdmg	Chapter XXI Factors influencing health status and contact with health services	3.68875e-21	411642	1377	410265	0.105156	0.0162105	0.156845	0.0166121	0.124286	0.189404
MC4R	23129#Trunk fat-free mass	flexdmg	Chapter XXI Factors influencing health status and contact with health services	3.80703e-21	411684	1378	410306	0.110897	0.0165478	0.157283	0.0166643	0.124622	0.189945
GIGYF1	30750#Glycated haemoglobin (HbA1c)	ptv	Chapter XVIII Symptoms signs and abnormal clinical and laboratory findings not elsewhere classified	7.29469e-21	400339	149	400190	0.641353	-0.0243343	0.723654	0.0772317	0.572283	0.875026
GIGYF1	30750#Glycated haemoglobin (HbA1c)	ptv5pcnt	Chapter XVIII Symptoms signs and abnormal clinical and laboratory findings not elsewhere classified	7.29469e-21	400339	149	400190	0.641353	-0.0243343	0.723654	0.0772317	0.572283	0.875026
MC4R	23115#Leg fat percentage (left)	flexdmg	Chapter XXI Factors influencing health status and contact with health services	1.28041e-20	411976	1378	410598	0.0480337	-0.0133455	0.152613	0.0163918	0.120485	0.18474
MC4R	23111#Leg fat percentage (right)	ptvraredmg	Chapter XXI Factors influencing health status and contact with health services	1.47816e-20	412000	1145	410855	0.0296972	-0.012899	0.169362	0.0182206	0.13365	0.205073
MC4R	23122#Arm predicted mass (right)	flexdmg	Chapter XXI Factors influencing health status and contact with health services	1.55655e-20	411898	1378	410520	0.107232	0.0143259	0.15302	0.0164723	0.120735	0.185305
MC4R	48#Waist circumference	raredmg	Chapter XXI Factors influencing health status and contact with health services	1.68261e-20	418636	981	417655	0.322727	0.0022799	0.260236	0.0280389	0.205281	0.315191
MC4R	23126#Arm predicted mass (left)	raredmg	Chapter XXI Factors influencing health status and contact with health services	4.12469e-20	411818	963	410855	0.146568	0.0139849	0.184852	0.020125	0.145408	0.224297
MC4R	23100#Whole body fat mass	raredmg	Chapter XXI Factors influencing health status and contact with health services	5.72434e-20	411370	962	410408	0.28931	-0.00107367	0.283908	0.0310286	0.223093	0.344723
IGF1R	50#Standing height	UR	Chapter XXI Factors influencing health status and contact with health services	1.37278e-19	418439	682	417757	-0.195685	0.0279447	-0.243284	0.0268677	-0.295943	-0.190624
GCK	30750#Glycated haemoglobin (HbA1c)	raredmgmtr	Chapter XVIII Symptoms signs and abnormal clinical and laboratory findings not elsewhere classified	1.43783e-19	400339	665	399674	0.448427	-0.0246192	0.331049	0.0365806	0.259352	0.402746
MC4R	23099#Body fat percentage	flexdmg	Chapter XXI Factors influencing health status and contact with health services	1.64468e-19	411803	1378	410425	0.141174	-0.0112672	0.182495	0.0201984	0.142907	0.222084
MC4R	23125#Arm fat-free mass (left)	raredmg	Chapter XXI Factors influencing health status and contact with health services	2.22451e-19	411833	963	410870	0.153226	0.0145091	0.181921	0.0202088	0.142312	0.221529
HNF4A	30830#SHBG	flexdmg	Chapter XVIII Symptoms signs and abnormal clinical and laboratory findings not elsewhere classified	2.23576e-19	362988	2031	360957	-0.158255	0.0130113	-0.1812	0.0201298	-0.220654	-0.141746
GCK	30750#Glycated haemoglobin (HbA1c)	ptv	Chapter XVIII Symptoms signs and abnormal clinical and laboratory findings not elsewhere classified	2.75353e-19	400339	42	400297	1.72756	-0.0241972	1.3059	0.145445	1.02083	1.59097
GCK	30750#Glycated haemoglobin (HbA1c)	ptv5pcnt	Chapter XVIII Symptoms signs and abnormal clinical and laboratory findings not elsewhere classified	2.75353e-19	400339	42	400297	1.72756	-0.0241972	1.3059	0.145445	1.02083	1.59097
MC4R	23115#Leg fat percentage (left)	ptvraredmg	Chapter XXI Factors influencing health status and contact with health services	4.59838e-19	411976	1145	410831	0.0385807	-0.0132818	0.160395	0.0179775	0.125159	0.19563
IGF1R	20015#Sitting height	UR	Chapter XXI Factors influencing health status and contact with health services	5.74886e-19	418382	681	417701	-0.220613	0.0409758	-0.255514	0.0287185	-0.311801	-0.199227
MC4R	23121#Arm fat-free mass (right)	flexdmg	Chapter XXI Factors influencing health status and contact with health services	9.5282e-19	411905	1378	410527	0.10627	0.0144454	0.146144	0.0165304	0.113745	0.178543
MC4R	23119#Arm fat percentage (right)	raredmg	Chapter XXI Factors influencing health status and contact with health services	1.07316e-18	411941	963	410978	0.116239	-0.0164562	0.213273	0.0241597	0.165921	0.260625
MC4R	23129#Trunk fat-free mass	raredmg	Chapter XXI Factors influencing health status and contact with health services	1.40477e-18	411684	963	410721	0.140662	0.0165376	0.175284	0.0199244	0.136233	0.214335
MC4R	23130#Trunk predicted mass	raredmg	Chapter XXI Factors influencing health status and contact with health services	1.74318e-18	411642	962	410680	0.140707	0.016213	0.17428	0.019865	0.135345	0.213215
MC4R	23106#Impedance of whole body	raredmg	Chapter XXI Factors influencing health status and contact with health services	2.00353e-18	411985	963	411022	-0.222154	-0.013997	-0.213314	0.0243578	-0.261055	-0.165573
MC4R	23123#Arm fat percentage (left)	raredmg	Chapter XXI Factors influencing health status and contact with health services	2.05565e-18	411878	963	410915	0.112213	-0.0154983	0.21066	0.0240628	0.163498	0.257823
MC4R	23099#Body fat percentage	ptvraredmg	Chapter XXI Factors influencing health status and contact with health services	3.01682e-18	411803	1145	410658	0.123116	-0.0111883	0.192974	0.0221523	0.149556	0.236392
MC4R	23108#Impedance of leg (left)	raredmg	Chapter XXI Factors influencing health status and contact with health services	4.9469e-18	412003	963	411040	-0.244841	-0.0108313	-0.251838	0.0290974	-0.308868	-0.194808
GCK	30740#Glucose	raredmg	Chapter XVIII Symptoms signs and abnormal clinical and laboratory findings not elsewhere classified	5.72092e-18	366103	752	365351	0.406869	0.00255338	0.309184	0.0357917	0.239034	0.379335
HNF4A	30830#SHBG	flexnonsynmtr	Chapter XVIII Symptoms signs and abnormal clinical and laboratory findings not elsewhere classified	1.82709e-17	362988	1593	361395	-0.193018	0.0129053	-0.193192	0.0227159	-0.237715	-0.14867
MC4R	49#Hip circumference	raredmg	Chapter XXI Factors influencing health status and contact with health services	2.59573e-17	418590	980	417610	0.301962	0.00410932	0.267658	0.0316237	0.205676	0.329639
MC4R	23122#Arm predicted mass (right)	raredmg	Chapter XXI Factors influencing health status and contact with health services	2.6656e-17	411898	963	410935	0.136186	0.0143437	0.166633	0.0196949	0.128032	0.205235
MC4R	23128#Trunk fat mass	raredmg	Chapter XXI Factors influencing health status and contact with health services	4.85983e-17	411758	963	410795	0.285273	0.00312848	0.26819	0.0319639	0.205542	0.330839
MC4R	23121#Arm fat-free mass (right)	raredmg	Chapter XXI Factors influencing health status and contact with health services	8.98743e-17	411905	963	410942	0.12266	0.0144785	0.164395	0.0197642	0.125658	0.203132
IGF1R	50#Standing height	URmtr	Chapter XXI Factors influencing health status and contact with health services	1.79302e-16	418439	369	418070	-0.23415	0.0277942	-0.300708	0.0365136	-0.372273	-0.229142
IGF1R	23113#Leg fat-free mass (right)	UR	Chapter XXI Factors influencing health status and contact with health services	2.59894e-16	411984	671	411313	-0.0874801	0.012403	-0.200765	0.0245106	-0.248805	-0.152725
IGF1R	23114#Leg predicted mass (right)	UR	Chapter XXI Factors influencing health status and contact with health services	4.52116e-16	411983	671	411312	-0.0722842	0.012235	-0.197819	0.0243498	-0.245544	-0.150094
MC4R	23111#Leg fat percentage (right)	raredmg	Chapter XXI Factors influencing health status and contact with health services	5.41422e-16	412000	963	411037	0.040953	-0.0129143	0.160941	0.019864	0.122008	0.199874
IGF1R	23113#Leg fat-free mass (right)	ptv	Chapter XXI Factors influencing health status and contact with health services	6.0619e-16	411984	68	411916	-0.235738	0.0122629	-0.622309	0.0769385	-0.773106	-0.471512
IGF1R	23113#Leg fat-free mass (right)	ptv5pcnt	Chapter XXI Factors influencing health status and contact with health services	6.0619e-16	411984	68	411916	-0.235738	0.0122629	-0.622309	0.0769385	-0.773106	-0.471512
MC4R	3143#Ankle spacing width	ptvraredmg	Chapter XIII Diseases of the musculoskeletal system and connective tissue	7.72291e-16	239889	659	239230	0.33628	0.00361117	0.269991	0.0335015	0.204329	0.335653
IGF1R	50#Standing height	ptv	Chapter XXI Factors influencing health status and contact with health services	8.48698e-16	418439	68	418371	-0.460735	0.0276989	-0.684239	0.0850273	-0.85089	-0.517588
IGF1R	50#Standing height	ptv5pcnt	Chapter XXI Factors influencing health status and contact with health services	8.48698e-16	418439	68	418371	-0.460735	0.0276989	-0.684239	0.0850273	-0.85089	-0.517588
MC4R	23107#Impedance of leg (right)	raredmg	Chapter XXI Factors influencing health status and contact with health services	9.00225e-16	412009	963	411046	-0.264205	-0.0100266	-0.232132	0.0288719	-0.28872	-0.175544
IGF1R	20015#Sitting height	URmtr	Chapter XXI Factors influencing health status and contact with health services	1.04753e-15	418382	368	418014	-0.29483	0.0408367	-0.313264	0.0390532	-0.389807	-0.236721
MC4R	3143#Ankle spacing width	flexdmg	Chapter XIII Diseases of the musculoskeletal system and connective tissue	1.47186e-15	239889	784	239105	0.297828	0.00357972	0.245163	0.0307229	0.184947	0.305379
IGF1R	23113#Leg fat-free mass (right)	URmtr	Chapter XXI Factors influencing health status and contact with health services	1.90556e-15	411984	363	411621	-0.090425	0.0123317	-0.264753	0.0333121	-0.330043	-0.199462
IGF1R	23114#Leg predicted mass (right)	ptv	Chapter XXI Factors influencing health status and contact with health services	1.90588e-15	411983	68	411915	-0.196765	0.0121153	-0.607469	0.0764339	-0.757277	-0.45766
IGF1R	23114#Leg predicted mass (right)	ptv5pcnt	Chapter XXI Factors influencing health status and contact with health services	1.90588e-15	411983	68	411915	-0.196765	0.0121153	-0.607469	0.0764339	-0.757277	-0.45766
MC4R	23110#Impedance of arm (left)	ptvraredmg	Chapter XXI Factors influencing health status and contact with health services	2.00098e-15	411997	1145	410852	-0.186561	-0.0132302	-0.164349	0.0206948	-0.20491	-0.123788
IGF1R	23114#Leg predicted mass (right)	URmtr	Chapter XXI Factors influencing health status and contact with health services	5.29025e-15	411983	363	411620	-0.0762163	0.0121738	-0.258795	0.0330936	-0.323658	-0.193933
MC4R	23127#Trunk fat percentage	flexdmg	Chapter XXI Factors influencing health status and contact with health services	6.56587e-15	411778	1378	410400	0.173145	-0.00763232	0.188964	0.0242483	0.141438	0.23649
GCK	30740#Glucose	flexdmg	Chapter XVIII Symptoms signs and abnormal clinical and laboratory findings not elsewhere classified	9.90895e-15	366103	891	365212	0.341215	0.00262342	0.254581	0.0328884	0.19012	0.319041
IGF1R	23101#Whole body fat-free mass	UR	Chapter XXI Factors influencing health status and contact with health services	1.31946e-14	411995	671	411324	-0.0833995	0.0150484	-0.183655	0.0238382	-0.230377	-0.136933
IGF1R	30770#IGF-1	UR	Chapter XVIII Symptoms signs and abnormal clinical and laboratory findings not elsewhere classified	1.83208e-14	398120	647	397473	0.296494	-0.00187613	0.289369	0.0377659	0.215349	0.363389
MC4R	23115#Leg fat percentage (left)	raredmg	Chapter XXI Factors influencing health status and contact with health services	2.03447e-14	411976	963	411013	0.0433972	-0.0133022	0.149907	0.019599	0.111493	0.18832
IGF1R	23102#Whole body water mass	UR	Chapter XXI Factors influencing health status and contact with health services	2.72177e-14	412030	671	411359	-0.0846466	0.0150726	-0.181824	0.023889	-0.228645	-0.135002
MC4R	23109#Impedance of arm (right)	ptvraredmg	Chapter XXI Factors influencing health status and contact with health services	3.92475e-14	411977	1145	410832	-0.174432	-0.0151152	-0.155899	0.0206114	-0.196296	-0.115501
IGF1R	23105#Basal metabolic rate	UR	Chapter XXI Factors influencing health status and contact with health services	6.20205e-14	412018	671	411347	-0.0853083	0.0152003	-0.187343	0.0249658	-0.236276	-0.138411
GIGYF1	30690#Cholesterol	ptv	Chapter XVIII Symptoms signs and abnormal clinical and laboratory findings not elsewhere classified	7.49224e-14	400277	147	400130	-0.600986	0.0180117	-0.604979	0.0808881	-0.763517	-0.446441
GIGYF1	30690#Cholesterol	ptv5pcnt	Chapter XVIII Symptoms signs and abnormal clinical and laboratory findings not elsewhere classified	7.49224e-14	400277	147	400130	-0.600986	0.0180117	-0.604979	0.0808881	-0.763517	-0.446441
IGF1R	23117#Leg fat-free mass (left)	UR	Chapter XXI Factors influencing health status and contact with health services	7.80538e-14	411957	671	411286	-0.0703388	0.0127961	-0.184012	0.0246209	-0.232268	-0.135756
MC4R	23127#Trunk fat percentage	ptvraredmg	Chapter XXI Factors influencing health status and contact with health services	1.14102e-13	411778	1145	410633	0.164468	-0.00752278	0.197426	0.026594	0.145303	0.24955
IGF1R	23129#Trunk fat-free mass	UR	Chapter XXI Factors influencing health status and contact with health services	1.14613e-13	411684	670	411014	-0.0657489	0.0169658	-0.177258	0.0238791	-0.22406	-0.130455
IGF1R	23117#Leg fat-free mass (left)	ptv5pcnt	Chapter XXI Factors influencing health status and contact with health services	1.22855e-13	411957	68	411889	-0.127921	0.0126713	-0.572982	0.0772846	-0.724458	-0.421506
IGF1R	23117#Leg fat-free mass (left)	ptv	Chapter XXI Factors influencing health status and contact with health services	1.22855e-13	411957	68	411889	-0.127921	0.0126713	-0.572982	0.0772846	-0.724458	-0.421506
IGF1R	23118#Leg predicted mass (left)	UR	Chapter XXI Factors influencing health status and contact with health services	1.25021e-13	411951	671	411280	-0.0744196	0.0126536	-0.181272	0.0244579	-0.229209	-0.133335
IGF1R	23130#Trunk predicted mass	UR	Chapter XXI Factors influencing health status and contact with health services	1.54139e-13	411642	670	410972	-0.0735135	0.0165953	-0.175702	0.0237956	-0.222341	-0.129063
IGF1R	23118#Leg predicted mass (left)	ptv	Chapter XXI Factors influencing health status and contact with health services	1.67072e-13	411951	68	411883	-0.111414	0.0125441	-0.566052	0.0767731	-0.716526	-0.415579
IGF1R	23118#Leg predicted mass (left)	ptv5pcnt	Chapter XXI Factors influencing health status and contact with health services	1.67072e-13	411951	68	411883	-0.111414	0.0125441	-0.566052	0.0767731	-0.716526	-0.415579
IGF1R	23101#Whole body fat-free mass	ptv	Chapter XXI Factors influencing health status and contact with health services	2.04536e-13	411995	68	411927	-0.148396	0.0149236	-0.549693	0.0748284	-0.696354	-0.403031
IGF1R	23101#Whole body fat-free mass	ptv5pcnt	Chapter XXI Factors influencing health status and contact with health services	2.04536e-13	411995	68	411927	-0.148396	0.0149236	-0.549693	0.0748284	-0.696354	-0.403031
MC4R	23099#Body fat percentage	raredmg	Chapter XXI Factors influencing health status and contact with health services	3.07165e-13	411803	963	410840	0.129078	-0.0111475	0.176091	0.0241504	0.128757	0.223425
IGF1R	23101#Whole body fat-free mass	URmtr	Chapter XXI Factors influencing health status and contact with health services	3.4503e-13	411995	363	411632	-0.0781372	0.0149898	-0.235724	0.0323984	-0.299224	-0.172224
IGF1R	23102#Whole body water mass	ptv5pcnt	Chapter XXI Factors influencing health status and contact with health services	3.76407e-13	412030	68	411962	-0.150183	0.01493	-0.544713	0.0749878	-0.691687	-0.397739
IGF1R	23102#Whole body water mass	ptv	Chapter XXI Factors influencing health status and contact with health services	3.76407e-13	412030	68	411962	-0.150183	0.01493	-0.544713	0.0749878	-0.691687	-0.397739
GCK	23470#NMR Glucose	URmtr	NMR Metabolomics	3.76514e-13	100255	59	100196	1.36115	-0.000462536	0.947735	0.130457	0.692041	1.20343
GIGYF1	30740#Glucose	ptv	Chapter XVIII Symptoms signs and abnormal clinical and laboratory findings not elsewhere classified	4.91754e-13	366103	137	365966	0.568519	0.00293566	0.60561	0.0837888	0.441387	0.769834
GIGYF1	30740#Glucose	ptv5pcnt	Chapter XVIII Symptoms signs and abnormal clinical and laboratory findings not elsewhere classified	4.91754e-13	366103	137	365966	0.568519	0.00293566	0.60561	0.0837888	0.441387	0.769834
MC4R	48#Waist circumference	flexnonsynmtr	Chapter XXI Factors influencing health status and contact with health services	5.63148e-13	418636	1154	417482	0.211558	0.00241769	0.186422	0.0258584	0.13574	0.237103
IGF1R	20153#Forced expiratory volume in 1-second (FEV1) predicted	ptv	Chapter X Diseases of the respiratory system	5.79438e-13	244964	41	244923	-0.298118	0.0091169	-0.478099	0.0663509	-0.608145	-0.348053
IGF1R	20153#Forced expiratory volume in 1-second (FEV1) predicted	ptv5pcnt	Chapter X Diseases of the respiratory system	5.79438e-13	244964	41	244923	-0.298118	0.0091169	-0.478099	0.0663509	-0.608145	-0.348053
MC4R	23110#Impedance of arm (left)	flexdmg	Chapter XXI Factors influencing health status and contact with health services	6.57103e-13	411997	1378	410619	-0.12983	-0.0132836	-0.135642	0.0188698	-0.172626	-0.0986577
IGF1R	23117#Leg fat-free mass (left)	URmtr	Chapter XXI Factors influencing health status and contact with health services	8.62674e-13	411957	363	411594	-0.0729735	0.0127298	-0.239288	0.033462	-0.304872	-0.173703
IGF1R	23102#Whole body water mass	URmtr	Chapter XXI Factors influencing health status and contact with health services	9.75998e-13	412030	363	411667	-0.0677637	0.0149911	-0.231625	0.0324674	-0.29526	-0.16799
GIGYF1	46#Hand grip strength (left)	ptv	Chapter XXI Factors influencing health status and contact with health services	1.16546e-12	417630	150	417480	0.0102691	0.0167359	-0.400246	0.0562964	-0.510585	-0.289907
GIGYF1	46#Hand grip strength (left)	ptv5pcnt	Chapter XXI Factors influencing health status and contact with health services	1.16546e-12	417630	150	417480	0.0102691	0.0167359	-0.400246	0.0562964	-0.510585	-0.289907
IGF1R	20153#Forced expiratory volume in 1-second (FEV1) predicted	UR	Chapter X Diseases of the respiratory system	1.33596e-12	244964	401	244563	-0.13488	0.00926277	-0.150553	0.0212318	-0.192167	-0.108939
IGF1R	51#Seated height	UR	Chapter XXI Factors influencing health status and contact with health services	1.35509e-12	418382	681	417701	-0.175126	0.0395852	-0.210504	0.0296953	-0.268706	-0.152302
IGF1R	23105#Basal metabolic rate	ptv5pcnt	Chapter XXI Factors influencing health status and contact with health services	1.38352e-12	412018	68	411950	-0.181806	0.0150806	-0.555308	0.0783679	-0.708906	-0.401709
IGF1R	23105#Basal metabolic rate	ptv	Chapter XXI Factors influencing health status and contact with health services	1.38352e-12	412018	68	411950	-0.181806	0.0150806	-0.555308	0.0783679	-0.708906	-0.401709
GCK	30740#Glucose	raredmgmtr	Chapter XVIII Symptoms signs and abnormal clinical and laboratory findings not elsewhere classified	1.46934e-12	366103	601	365502	0.375464	0.0027168	0.283313	0.0400295	0.204856	0.361769
MC4R	23118#Leg predicted mass (left)	ptv	Chapter XXI Factors influencing health status and contact with health services	1.6056e-12	411951	175	411776	0.335931	0.0123786	0.338167	0.0478634	0.244357	0.431978
MC4R	23118#Leg predicted mass (left)	ptv5pcnt	Chapter XXI Factors influencing health status and contact with health services	1.6056e-12	411951	175	411776	0.335931	0.0123786	0.338167	0.0478634	0.244357	0.431978
IGF1R	23118#Leg predicted mass (left)	URmtr	Chapter XXI Factors influencing health status and contact with health services	1.84886e-12	411951	363	411588	-0.0720246	0.012595	-0.234201	0.0332406	-0.299352	-0.169051
MC4R	23117#Leg fat-free mass (left)	ptv5pcnt	Chapter XXI Factors influencing health status and contact with health services	1.8692e-12	411957	175	411782	0.328156	0.0125108	0.339402	0.0481823	0.244966	0.433838
MC4R	23117#Leg fat-free mass (left)	ptv	Chapter XXI Factors influencing health status and contact with health services	1.8692e-12	411957	175	411782	0.328156	0.0125108	0.339402	0.0481823	0.244966	0.433838
MC4R	23098#Weight	raredmgmtr	Chapter XXI Factors influencing health status and contact with health services	2.17859e-12	412035	412	411623	0.331278	0.0132315	0.301417	0.04292	0.217295	0.385539
IGF1R	23105#Basal metabolic rate	URmtr	Chapter XXI Factors influencing health status and contact with health services	3.01928e-12	412018	363	411655	-0.0870563	0.015129	-0.236737	0.0339309	-0.303241	-0.170234
IGF1R	23129#Trunk fat-free mass	URmtr	Chapter XXI Factors influencing health status and contact with health services	3.21412e-12	411684	363	411321	-0.0651335	0.0168893	-0.225979	0.0324298	-0.28954	-0.162417
MC4R	21002#Weight	raredmgmtr	Chapter XXI Factors influencing health status and contact with health services	3.24291e-12	418147	420	417727	0.335847	0.0133554	0.296272	0.0425252	0.212924	0.37962
IGF1R	23130#Trunk predicted mass	URmtr	Chapter XXI Factors influencing health status and contact with health services	3.45521e-12	411642	363	411279	-0.0653213	0.0165316	-0.224859	0.0323164	-0.288199	-0.16152
MC4R	23113#Leg fat-free mass (right)	ptv	Chapter XXI Factors influencing health status and contact with health services	3.66171e-12	411984	175	411809	0.266981	0.0120669	0.333366	0.0479672	0.239351	0.42738
MC4R	23113#Leg fat-free mass (right)	ptv5pcnt	Chapter XXI Factors influencing health status and contact with health services	3.66171e-12	411984	175	411809	0.266981	0.0120669	0.333366	0.0479672	0.239351	0.42738
MC4R	21002#Weight	flexnonsynmtr	Chapter XXI Factors influencing health status and contact with health services	3.78397e-12	418147	1154	416993	0.218881	0.0131096	0.178335	0.0256773	0.128008	0.228662
MC4R	21002#Weight	ptv	Chapter XXI Factors influencing health status and contact with health services	4.21495e-12	418147	180	417967	0.497811	0.0134307	0.450031	0.0649397	0.322751	0.577311
MC4R	21002#Weight	ptv5pcnt	Chapter XXI Factors influencing health status and contact with health services	4.21495e-12	418147	180	417967	0.497811	0.0134307	0.450031	0.0649397	0.322751	0.577311
IGF1R	23101#Whole body fat-free mass	flexnonsynmtr	Chapter XXI Factors influencing health status and contact with health services	4.32086e-12	411995	1616	410379	0.00221008	0.0149746	-0.106521	0.0153787	-0.136662	-0.0763786
IGF1R	23130#Trunk predicted mass	ptv	Chapter XXI Factors influencing health status and contact with health services	4.66186e-12	411642	68	411574	-0.161264	0.0164832	-0.516183	0.0746392	-0.662474	-0.369893
IGF1R	23130#Trunk predicted mass	ptv5pcnt	Chapter XXI Factors influencing health status and contact with health services	4.66186e-12	411642	68	411574	-0.161264	0.0164832	-0.516183	0.0746392	-0.662474	-0.369893
IGF1R	30770#IGF-1	URmtr	Chapter XVIII Symptoms signs and abnormal clinical and laboratory findings not elsewhere classified	5.03968e-12	398120	347	397773	0.364906	-0.00171509	0.355936	0.0515501	0.2549	0.456973
MC4R	23098#Weight	flexnonsynmtr	Chapter XXI Factors influencing health status and contact with health services	5.2636e-12	412035	1129	410906	0.21597	0.0129947	0.179017	0.0259502	0.128155	0.229879
MC4R	23105#Basal metabolic rate	ptv5pcnt	Chapter XXI Factors influencing health status and contact with health services	5.34233e-12	412018	175	411843	0.309555	0.0149609	0.336939	0.0488575	0.24118	0.432698
MC4R	23105#Basal metabolic rate	ptv	Chapter XXI Factors influencing health status and contact with health services	5.34233e-12	412018	175	411843	0.309555	0.0149609	0.336939	0.0488575	0.24118	0.432698
IGF1R	23129#Trunk fat-free mass	ptv	Chapter XXI Factors influencing health status and contact with health services	5.85673e-12	411684	68	411616	-0.170185	0.0168358	-0.515567	0.0749012	-0.662371	-0.368763
IGF1R	23129#Trunk fat-free mass	ptv5pcnt	Chapter XXI Factors influencing health status and contact with health services	5.85673e-12	411684	68	411616	-0.170185	0.0168358	-0.515567	0.0749012	-0.662371	-0.368763
HNF4A	1072#2900#XPNPEP2#O43895#OID21508#v1#Oncology	flexnonsynmtr	OLINK Proteomics	6.17634e-12	45388	216	45172	-0.697726	-0.0146975	-0.457005	0.0664507	-0.58725	-0.32676
IGF1R	30770#IGF-1	flexdmg	Chapter XVIII Symptoms signs and abnormal clinical and laboratory findings not elsewhere classified	7.17364e-12	398120	3337	394783	0.0937585	-0.00224653	0.114372	0.0166861	0.0816682	0.147077
MC4R	23120#Arm fat mass (right)	raredmgmtr	Chapter XXI Factors influencing health status and contact with health services	7.57085e-12	411911	412	411499	0.316422	-0.00461969	0.327144	0.0477817	0.233493	0.420795
MC4R	23114#Leg predicted mass (right)	ptv5pcnt	Chapter XXI Factors influencing health status and contact with health services	7.60925e-12	411983	175	411808	0.280307	0.0118988	0.326226	0.0476526	0.232828	0.419623
MC4R	23114#Leg predicted mass (right)	ptv	Chapter XXI Factors influencing health status and contact with health services	7.60925e-12	411983	175	411808	0.280307	0.0118988	0.326226	0.0476526	0.232828	0.419623
MC4R	3143#Ankle spacing width	raredmg	Chapter XIII Diseases of the musculoskeletal system and connective tissue	7.99255e-12	239889	552	239337	0.305622	0.00383125	0.250293	0.0365978	0.178563	0.322024
MC4R	23104#Body mass index (BMI)	flexnonsynmtr	Chapter XXI Factors influencing health status and contact with health services	8.70401e-12	412026	1129	410897	0.256582	-0.0037553	0.200286	0.0293388	0.142783	0.257789
MC4R	21002#Weight	UR	Chapter XXI Factors influencing health status and contact with health services	9.55869e-12	418147	185	417962	0.583319	0.0134106	0.436435	0.0640573	0.310884	0.561985
IGF1R	23102#Whole body water mass	flexnonsynmtr	Chapter XXI Factors influencing health status and contact with health services	9.91214e-12	412030	1616	410414	-0.00156576	0.0149783	-0.104921	0.0154115	-0.135127	-0.0747149
IGF1R	30770#IGF-1	ptvraredmg	Chapter XVIII Symptoms signs and abnormal clinical and laboratory findings not elsewhere classified	1.05519e-11	398120	1826	396294	0.127985	-0.00199691	0.153072	0.022514	0.108945	0.197199
MC4R	23118#Leg predicted mass (left)	raredmgmtr	Chapter XXI Factors influencing health status and contact with health services	1.0823e-11	411951	412	411539	0.183491	0.0122945	0.212036	0.0312033	0.150878	0.273193
MC4R	21001#Body mass index (BMI)	flexnonsynmtr	Chapter XXI Factors influencing health status and contact with health services	1.09433e-11	417990	1153	416837	0.24223	-0.00369992	0.197209	0.0290281	0.140314	0.254103
MC4R	23124#Arm fat mass (left)	raredmgmtr	Chapter XXI Factors influencing health status and contact with health services	1.14996e-11	411843	412	411431	0.317796	-0.00406769	0.324259	0.0477796	0.230612	0.417905
MC4R	23098#Weight	ptv5pcnt	Chapter XXI Factors influencing health status and contact with health services	1.19106e-11	412035	175	411860	0.500425	0.0133155	0.446469	0.0658365	0.317431	0.575506
MC4R	23098#Weight	ptv	Chapter XXI Factors influencing health status and contact with health services	1.19106e-11	412035	175	411860	0.500425	0.0133155	0.446469	0.0658365	0.317431	0.575506
MC4R	48#Waist circumference	raredmgmtr	Chapter XXI Factors influencing health status and contact with health services	1.31723e-11	418636	420	418216	0.344655	0.00262815	0.289795	0.0428253	0.205859	0.373732
GIGYF1	30780#LDL direct	ptv	Chapter XVIII Symptoms signs and abnormal clinical and laboratory findings not elsewhere classified	1.37382e-11	399509	146	399363	-0.567742	0.0145577	-0.55625	0.0822754	-0.717508	-0.394993
GIGYF1	30780#LDL direct	ptv5pcnt	Chapter XVIII Symptoms signs and abnormal clinical and laboratory findings not elsewhere classified	1.37382e-11	399509	146	399363	-0.567742	0.0145577	-0.55625	0.0822754	-0.717508	-0.394993
MC4R	48#Waist circumference	UR	Chapter XXI Factors influencing health status and contact with health services	1.41712e-11	418636	185	418451	0.61338	0.00269078	0.435846	0.0645093	0.30941	0.562283
IGF1R	23105#Basal metabolic rate	flexnonsynmtr	Chapter XXI Factors influencing health status and contact with health services	1.49286e-11	412018	1616	410402	-0.00579476	0.0151265	-0.108697	0.0161061	-0.140264	-0.0771293
IGF1R	23113#Leg fat-free mass (right)	flexnonsynmtr	Chapter XXI Factors influencing health status and contact with health services	1.51179e-11	411984	1616	410368	-0.0258776	0.0123393	-0.106687	0.0158127	-0.13768	-0.075695
IGF1R	23129#Trunk fat-free mass	flexnonsynmtr	Chapter XXI Factors influencing health status and contact with health services	1.64506e-11	411684	1616	410068	-0.00237224	0.0169021	-0.103671	0.0153936	-0.133842	-0.0735002
MC4R	23098#Weight	UR	Chapter XXI Factors influencing health status and contact with health services	1.66299e-11	412035	178	411857	0.580409	0.013313	0.439538	0.0652802	0.311591	0.567486
MC4R	23104#Body mass index (BMI)	ptv	Chapter XXI Factors influencing health status and contact with health services	1.6685e-11	412026	175	411851	0.523298	-0.00349561	0.501132	0.0744335	0.355245	0.64702
MC4R	23104#Body mass index (BMI)	ptv5pcnt	Chapter XXI Factors influencing health status and contact with health services	1.6685e-11	412026	175	411851	0.523298	-0.00349561	0.501132	0.0744335	0.355245	0.64702
IGF1R	23114#Leg predicted mass (right)	flexnonsynmtr	Chapter XXI Factors influencing health status and contact with health services	1.73835e-11	411983	1616	410367	-0.0251747	0.0121713	-0.105669	0.0157089	-0.136458	-0.0748795
IGF1R	20015#Sitting height	flexdmg	Chapter XXI Factors influencing health status and contact with health services	1.82647e-11	418382	3512	414870	-0.0548427	0.0413449	-0.0852678	0.0126897	-0.110139	-0.0603964
IGF1R	23130#Trunk predicted mass	flexnonsynmtr	Chapter XXI Factors influencing health status and contact with health services	1.83416e-11	411642	1616	410026	0.00110851	0.0165291	-0.103066	0.0153398	-0.133131	-0.0730002
MC4R	23114#Leg predicted mass (right)	raredmgmtr	Chapter XXI Factors influencing health status and contact with health services	1.90609e-11	411983	412	411571	0.163718	0.0118454	0.208552	0.0310658	0.147664	0.26944
MC4R	23101#Whole body fat-free mass	ptv	Chapter XXI Factors influencing health status and contact with health services	1.96876e-11	411995	175	411820	0.307093	0.0148192	0.31296	0.0466512	0.221525	0.404395
MC4R	23101#Whole body fat-free mass	ptv5pcnt	Chapter XXI Factors influencing health status and contact with health services	1.96876e-11	411995	175	411820	0.307093	0.0148192	0.31296	0.0466512	0.221525	0.404395
MC4R	23108#Impedance of leg (left)	ptv	Chapter XXI Factors influencing health status and contact with health services	1.9933e-11	412003	175	411828	-0.595082	-0.0112693	-0.45736	0.0681946	-0.59102	-0.323701
MC4R	23108#Impedance of leg (left)	ptv5pcnt	Chapter XXI Factors influencing health status and contact with health services	1.9933e-11	412003	175	411828	-0.595082	-0.0112693	-0.45736	0.0681946	-0.59102	-0.323701
MC4R	23113#Leg fat-free mass (right)	raredmgmtr	Chapter XXI Factors influencing health status and contact with health services	2.15713e-11	411984	412	411572	0.163094	0.0120032	0.209364	0.031271	0.148074	0.270654
MC4R	23109#Impedance of arm (right)	flexdmg	Chapter XXI Factors influencing health status and contact with health services	2.35033e-11	411977	1378	410599	-0.139115	-0.0151381	-0.125591	0.0187938	-0.162427	-0.0887562
MC4R	23117#Leg fat-free mass (left)	raredmgmtr	Chapter XXI Factors influencing health status and contact with health services	2.37977e-11	411957	412	411545	0.183894	0.012437	0.209852	0.0314113	0.148287	0.271417
MC4R	23102#Whole body water mass	ptv	Chapter XXI Factors influencing health status and contact with health services	2.61485e-11	412030	175	411855	0.296501	0.0148383	0.311684	0.0467505	0.220054	0.403313
MC4R	23102#Whole body water mass	ptv5pcnt	Chapter XXI Factors influencing health status and contact with health services	2.61485e-11	412030	175	411855	0.296501	0.0148383	0.311684	0.0467505	0.220054	0.403313
MC4R	21001#Body mass index (BMI)	ptv	Chapter XXI Factors influencing health status and contact with health services	2.73396e-11	417990	180	417810	0.490838	-0.00346648	0.488758	0.0733825	0.34493	0.632585
MC4R	21001#Body mass index (BMI)	ptv5pcnt	Chapter XXI Factors influencing health status and contact with health services	2.73396e-11	417990	180	417810	0.490838	-0.00346648	0.488758	0.0733825	0.34493	0.632585
GIGYF1	30640#Apolipoprotein B	ptv	Chapter XVIII Symptoms signs and abnormal clinical and laboratory findings not elsewhere classified	2.77191e-11	398311	145	398166	-0.419807	0.0106949	-0.55144	0.0828188	-0.713763	-0.389118
GIGYF1	30640#Apolipoprotein B	ptv5pcnt	Chapter XVIII Symptoms signs and abnormal clinical and laboratory findings not elsewhere classified	2.77191e-11	398311	145	398166	-0.419807	0.0106949	-0.55144	0.0828188	-0.713763	-0.389118
MC4R	23120#Arm fat mass (right)	flexnonsynmtr	Chapter XXI Factors influencing health status and contact with health services	2.81765e-11	411911	1129	410782	0.167119	-0.00482088	0.192289	0.0288897	0.135666	0.248912
MC4R	23118#Leg predicted mass (left)	flexnonsynmtr	Chapter XXI Factors influencing health status and contact with health services	3.02336e-11	411951	1129	410822	0.123797	0.0121341	0.125377	0.0188661	0.0883997	0.162354
MC4R	23110#Impedance of arm (left)	raredmg	Chapter XXI Factors influencing health status and contact with health services	3.12143e-11	411997	963	411034	-0.159469	-0.013332	-0.149827	0.0225613	-0.194047	-0.105608
MC4R	23117#Leg fat-free mass (left)	flexnonsynmtr	Chapter XXI Factors influencing health status and contact with health services	3.31202e-11	411957	1129	410828	0.12705	0.012274	0.125957	0.0189918	0.0887334	0.16318
MC4R	23104#Body mass index (BMI)	raredmgmtr	Chapter XXI Factors influencing health status and contact with health services	3.3705e-11	412026	412	411614	0.352075	-0.00351343	0.321699	0.0485248	0.226592	0.416807
IGF1R	20015#Sitting height	ptvraredmg	Chapter XXI Factors influencing health status and contact with health services	3.60233e-11	418382	1929	416453	-0.0962285	0.0411174	-0.11313	0.0170898	-0.146626	-0.0796346
MC4R	23120#Arm fat mass (right)	ptv	Chapter XXI Factors influencing health status and contact with health services	3.89724e-11	411911	175	411736	0.427802	-0.00452546	0.484334	0.0732939	0.340681	0.627988
MC4R	23120#Arm fat mass (right)	ptv5pcnt	Chapter XXI Factors influencing health status and contact with health services	3.89724e-11	411911	175	411736	0.427802	-0.00452546	0.484334	0.0732939	0.340681	0.627988
MC4R	23124#Arm fat mass (left)	flexnonsynmtr	Chapter XXI Factors influencing health status and contact with health services	3.92821e-11	411843	1129	410714	0.164601	-0.00421797	0.190864	0.0288884	0.134244	0.247485
MC4R	23108#Impedance of leg (left)	flexnonsynmtr	Chapter XXI Factors influencing health status and contact with health services	4.10717e-11	412003	1129	410874	-0.206197	-0.0109332	-0.177416	0.0268798	-0.230099	-0.124732
MC4R	23124#Arm fat mass (left)	ptv5pcnt	Chapter XXI Factors influencing health status and contact with health services	4.13485e-11	411843	175	411668	0.525216	-0.00396835	0.48367	0.0732906	0.340022	0.627317
MC4R	23124#Arm fat mass (left)	ptv	Chapter XXI Factors influencing health status and contact with health services	4.13485e-11	411843	175	411668	0.525216	-0.00396835	0.48367	0.0732906	0.340022	0.627317
IGF1R	23101#Whole body fat-free mass	ptvraredmg	Chapter XXI Factors influencing health status and contact with health services	4.53892e-11	411995	1908	410087	-0.00899572	0.015051	-0.0932389	0.0141582	-0.120989	-0.0654893
IGF1R	20153#Forced expiratory volume in 1-second (FEV1) predicted	URmtr	Chapter X Diseases of the respiratory system	5.01446e-11	244964	219	244745	-0.076281	0.00916248	-0.188713	0.02872	-0.245003	-0.132423
MC4R	49#Hip circumference	ptv	Chapter XXI Factors influencing health status and contact with health services	5.39996e-11	418590	180	418410	0.53968	0.00456536	0.483582	0.0737208	0.339092	0.628073
MC4R	49#Hip circumference	ptv5pcnt	Chapter XXI Factors influencing health status and contact with health services	5.39996e-11	418590	180	418410	0.53968	0.00456536	0.483582	0.0737208	0.339092	0.628073
IGF1R	50#Standing height	ptvraredmg	Chapter XXI Factors influencing health status and contact with health services	5.72441e-11	418439	1930	416509	-0.055281	0.0279698	-0.104789	0.0159961	-0.136141	-0.0734373
MC4R	23113#Leg fat-free mass (right)	flexnonsynmtr	Chapter XXI Factors influencing health status and contact with health services	5.79049e-11	411984	1129	410855	0.113768	0.0118632	0.123826	0.018907	0.086769	0.160883
IGF1R	23117#Leg fat-free mass (left)	flexnonsynmtr	Chapter XXI Factors influencing health status and contact with health services	6.00423e-11	411957	1616	410341	-0.0244097	0.012768	-0.10394	0.0158837	-0.135071	-0.0728081
IGF1R	23121#Arm fat-free mass (right)	flexnonsynmtr	Chapter XXI Factors influencing health status and contact with health services	6.36073e-11	411905	1616	410289	0.0106429	0.0148019	-0.0997906	0.0152698	-0.129719	-0.0698624
MC4R	21001#Body mass index (BMI)	raredmgmtr	Chapter XXI Factors influencing health status and contact with health services	6.80853e-11	417990	419	417571	0.352396	-0.00348907	0.313925	0.0481112	0.219628	0.408221
IGF1R	23129#Trunk fat-free mass	ptvraredmg	Chapter XXI Factors influencing health status and contact with health services	6.85578e-11	411684	1907	409777	-0.016242	0.0170116	-0.0924809	0.0141756	-0.120265	-0.0646972
MC4R	23112#Leg fat mass (right)	flexnonsynmtr	Chapter XXI Factors influencing health status and contact with health services	6.89128e-11	411995	1129	410866	0.090433	-0.00691544	0.153398	0.0235159	0.107308	0.199488
IGF1R	23118#Leg predicted mass (left)	flexnonsynmtr	Chapter XXI Factors influencing health status and contact with health services	7.16552e-11	411951	1616	410335	-0.020159	0.0126307	-0.102834	0.0157785	-0.133759	-0.0719084
MC4R	23100#Whole body fat mass	raredmgmtr	Chapter XXI Factors influencing health status and contact with health services	7.74701e-11	411370	411	410959	0.325549	-0.000729384	0.308637	0.0474416	0.215652	0.401621
IGF1R	20015#Sitting height	ptv	Chapter XXI Factors influencing health status and contact with health services	7.85841e-11	418382	68	418314	-0.46972	0.04068	-0.590644	0.0908201	-0.768649	-0.41264
IGF1R	20015#Sitting height	ptv5pcnt	Chapter XXI Factors influencing health status and contact with health services	7.85841e-11	418382	68	418314	-0.46972	0.04068	-0.590644	0.0908201	-0.768649	-0.41264
IGF1R	23102#Whole body water mass	ptvraredmg	Chapter XXI Factors influencing health status and contact with health services	7.91522e-11	412030	1908	410122	-0.00721782	0.0150751	-0.092258	0.0141884	-0.120067	-0.0644492
MC4R	23105#Basal metabolic rate	flexnonsynmtr	Chapter XXI Factors influencing health status and contact with health services	8.54642e-11	412018	1129	410889	0.129505	0.0146859	0.125	0.0192579	0.0872548	0.162745
IGF1R	23130#Trunk predicted mass	ptvraredmg	Chapter XXI Factors influencing health status and contact with health services	9.11483e-11	411642	1907	409735	-0.0145896	0.0166489	-0.0915525	0.014126	-0.119239	-0.0638659
MC4R	23114#Leg predicted mass (right)	flexnonsynmtr	Chapter XXI Factors influencing health status and contact with health services	9.78299e-11	411983	1129	410854	0.106347	0.0116849	0.121534	0.018783	0.08472	0.158348
HNF4A	30830#SHBG	ptvraredmg	Chapter XVIII Symptoms signs and abnormal clinical and laboratory findings not elsewhere classified	1.05712e-10	362988	896	362092	-0.192181	0.0125609	-0.195448	0.030261	-0.254758	-0.136137
MC4R	48#Waist circumference	ptv	Chapter XXI Factors influencing health status and contact with health services	1.33597e-10	418636	180	418456	0.59033	0.0026983	0.420066	0.0653984	0.291887	0.548245
MC4R	48#Waist circumference	ptv5pcnt	Chapter XXI Factors influencing health status and contact with health services	1.33597e-10	418636	180	418456	0.59033	0.0026983	0.420066	0.0653984	0.291887	0.548245
MC4R	23112#Leg fat mass (right)	raredmgmtr	Chapter XXI Factors influencing health status and contact with health services	1.36423e-10	411995	412	411583	0.224209	-0.00681104	0.249699	0.0388939	0.173468	0.325929
MC4R	23119#Arm fat percentage (right)	raredmgmtr	Chapter XXI Factors influencing health status and contact with health services	1.37912e-10	411941	412	411529	0.16453	-0.0163391	0.236924	0.0369135	0.164574	0.309273
IGF1R	23122#Arm predicted mass (right)	UR	Chapter XXI Factors influencing health status and contact with health services	1.51385e-10	411898	671	411227	-0.0670294	0.0147665	-0.151053	0.0235867	-0.197282	-0.104823
MC4R	23107#Impedance of leg (right)	ptv5pcnt	Chapter XXI Factors influencing health status and contact with health services	1.51732e-10	412009	175	411834	-0.49788	-0.0103678	-0.433315	0.0676654	-0.565937	-0.300692
MC4R	23107#Impedance of leg (right)	ptv	Chapter XXI Factors influencing health status and contact with health services	1.51732e-10	412009	175	411834	-0.49788	-0.0103678	-0.433315	0.0676654	-0.565937	-0.300692
GCK	30740#Glucose	flexnonsynmtr	Chapter XVIII Symptoms signs and abnormal clinical and laboratory findings not elsewhere classified	1.54738e-10	366103	752	365351	0.30096	0.00275765	0.229106	0.0357933	0.158953	0.29926
MC4R	23105#Basal metabolic rate	UR	Chapter XXI Factors influencing health status and contact with health services	1.55716e-10	412018	178	411840	0.499119	0.0148005	0.31004	0.048445	0.215089	0.404991
MC4R	23118#Leg predicted mass (left)	UR	Chapter XXI Factors influencing health status and contact with health services	1.58698e-10	411951	178	411773	0.498382	0.012264	0.303595	0.0474595	0.210576	0.396614
MC4R	23112#Leg fat mass (right)	UR	Chapter XXI Factors influencing health status and contact with health services	1.70817e-10	411995	178	411817	0.0028339	-0.00660225	0.377753	0.0591563	0.261809	0.493698
MC4R	23116#Leg fat mass (left)	flexnonsynmtr	Chapter XXI Factors influencing health status and contact with health services	1.74054e-10	411974	1129	410845	0.103798	-0.00709153	0.148364	0.0232443	0.102806	0.193922
MC4R	23116#Leg fat mass (left)	raredmgmtr	Chapter XXI Factors influencing health status and contact with health services	1.78705e-10	411974	412	411562	0.227317	-0.00704824	0.24523	0.0384447	0.169879	0.32058
IGF1R	23113#Leg fat-free mass (right)	ptvraredmg	Chapter XXI Factors influencing health status and contact with health services	1.92685e-10	411984	1908	410076	-0.0282949	0.0123801	-0.0926922	0.0145577	-0.121225	-0.0641595
IGF1R	23121#Arm fat-free mass (right)	UR	Chapter XXI Factors influencing health status and contact with health services	1.95055e-10	411905	671	411234	-0.041569	0.0149166	-0.150666	0.0236697	-0.197058	-0.104274
MC4R	23117#Leg fat-free mass (left)	UR	Chapter XXI Factors influencing health status and contact with health services	1.95395e-10	411957	178	411779	0.493903	0.012386	0.304096	0.0477757	0.210457	0.397735
MC4R	23123#Arm fat percentage (left)	raredmgmtr	Chapter XXI Factors influencing health status and contact with health services	1.99444e-10	411878	412	411466	0.173532	-0.0154193	0.233899	0.0367654	0.16184	0.305958
MC4R	23109#Impedance of arm (right)	raredmg	Chapter XXI Factors influencing health status and contact with health services	2.03943e-10	411977	963	411014	-0.164502	-0.0152171	-0.142877	0.0224703	-0.186918	-0.0988363
IGF1R	23114#Leg predicted mass (right)	ptvraredmg	Chapter XXI Factors influencing health status and contact with health services	2.3342e-10	411983	1908	410075	-0.0252511	0.0122222	-0.0916575	0.0144622	-0.120003	-0.063312
MC4R	48#Waist circumference	URmtr	Chapter XXI Factors influencing health status and contact with health services	2.33492e-10	418636	112	418524	0.74999	0.00276845	0.525406	0.0829019	0.36292	0.687891
MC4R	23114#Leg predicted mass (right)	UR	Chapter XXI Factors influencing health status and contact with health services	2.34915e-10	411983	178	411805	0.500533	0.0118097	0.299413	0.0472503	0.206804	0.392022
IGF1R	51#Seated height	URmtr	Chapter XXI Factors influencing health status and contact with health services	2.40037e-10	418382	368	418014	-0.21942	0.0394285	-0.255752	0.0403814	-0.334898	-0.176606
MC4R	23113#Leg fat-free mass (right)	UR	Chapter XXI Factors influencing health status and contact with health services	2.45888e-10	411984	178	411806	0.503008	0.0119726	0.301056	0.0475624	0.207835	0.394276
IGF1R	23126#Arm predicted mass (left)	flexnonsynmtr	Chapter XXI Factors influencing health status and contact with health services	2.79959e-10	411818	1616	410202	-0.00443224	0.014418	-0.0981075	0.0155488	-0.128583	-0.0676323
IGF1R	23125#Arm fat-free mass (left)	flexnonsynmtr	Chapter XXI Factors influencing health status and contact with health services	3.22332e-10	411833	1616	410217	-0.00659975	0.0149244	-0.0981748	0.0156135	-0.128777	-0.0675727
IGF1R	20022#Birth weight	flexdmg	Chapter XXI Factors influencing health status and contact with health services	3.4102e-10	237185	1974	235211	-0.137368	0.0116538	-0.139928	0.0222846	-0.183605	-0.0962509
MC4R	23107#Impedance of leg (right)	flexnonsynmtr	Chapter XXI Factors influencing health status and contact with health services	3.57502e-10	412009	1129	410880	-0.166503	-0.0100572	-0.167274	0.0266712	-0.219548	-0.114999
MC4R	23128#Trunk fat mass	raredmgmtr	Chapter XXI Factors influencing health status and contact with health services	3.78204e-10	411758	412	411346	0.317454	0.00352846	0.305863	0.0488372	0.210144	0.401583
IGF1R	23125#Arm fat-free mass (left)	UR	Chapter XXI Factors influencing health status and contact with health services	4.47998e-10	411833	670	411163	-0.0449394	0.0150212	-0.151051	0.0242206	-0.198522	-0.103579
IGF1R	23105#Basal metabolic rate	ptvraredmg	Chapter XXI Factors influencing health status and contact with health services	4.7248e-10	412018	1908	410110	-0.0102504	0.0151697	-0.0923502	0.0148279	-0.121413	-0.063288
IGF1R	23121#Arm fat-free mass (right)	ptv5pcnt	Chapter XXI Factors influencing health status and contact with health services	4.92745e-10	411905	68	411837	-0.0764452	0.0148121	-0.462255	0.074299	-0.607879	-0.316631
IGF1R	23121#Arm fat-free mass (right)	ptv	Chapter XXI Factors influencing health status and contact with health services	4.92745e-10	411905	68	411837	-0.0764452	0.0148121	-0.462255	0.074299	-0.607879	-0.316631
MC4R	49#Hip circumference	UR	Chapter XXI Factors influencing health status and contact with health services	4.94569e-10	418590	185	418405	0.556592	0.00455784	0.452384	0.0727193	0.309857	0.594912
IGF1R	50#Standing height	flexdmg	Chapter XXI Factors influencing health status and contact with health services	5.01471e-10	418439	3513	414926	-0.0555798	0.0282482	-0.0738733	0.011879	-0.0971559	-0.0505907
MC4R	23102#Whole body water mass	flexnonsynmtr	Chapter XXI Factors influencing health status and contact with health services	5.61253e-10	412030	1129	410901	0.104758	0.0146397	0.11427	0.0184274	0.078153	0.150387
IGF1R	23126#Arm predicted mass (left)	UR	Chapter XXI Factors influencing health status and contact with health services	5.87959e-10	411818	670	411148	-0.0479328	0.0145454	-0.149395	0.0241202	-0.19667	-0.10212
MC4R	23105#Basal metabolic rate	raredmgmtr	Chapter XXI Factors influencing health status and contact with health services	5.96148e-10	412018	412	411606	0.161655	0.0148438	0.197212	0.0318516	0.134784	0.25964
HNF4A	30830#SHBG	raredmg	Chapter XVIII Symptoms signs and abnormal clinical and laboratory findings not elsewhere classified	5.98378e-10	362988	859	362129	-0.201932	0.0125638	-0.19133	0.0309044	-0.251902	-0.130758
UBR2	23111#Leg fat percentage (right)	ptv	Chapter XXI Factors influencing health status and contact with health services	6.03329e-10	412000	122	411878	0.149858	-0.0128099	0.345097	0.0557534	0.235822	0.454372
UBR2	23111#Leg fat percentage (right)	ptv5pcnt	Chapter XXI Factors influencing health status and contact with health services	6.03329e-10	412000	122	411878	0.149858	-0.0128099	0.345097	0.0557534	0.235822	0.454372
MC4R	23106#Impedance of whole body	ptv5pcnt	Chapter XXI Factors influencing health status and contact with health services	6.09965e-10	411985	175	411810	-0.400511	-0.0143077	-0.353254	0.0570871	-0.465143	-0.241365
MC4R	23106#Impedance of whole body	ptv	Chapter XXI Factors influencing health status and contact with health services	6.09965e-10	411985	175	411810	-0.400511	-0.0143077	-0.353254	0.0570871	-0.465143	-0.241365
MC4R	23107#Impedance of leg (right)	raredmgmtr	Chapter XXI Factors influencing health status and contact with health services	6.60023e-10	412009	412	411597	-0.267812	-0.0103245	-0.272419	0.0441126	-0.358878	-0.18596
MC4R	49#Hip circumference	flexnonsynmtr	Chapter XXI Factors influencing health status and contact with health services	7.15071e-10	418590	1154	417436	0.168473	0.00423962	0.179645	0.0291496	0.122512	0.236777
MC4R	23102#Whole body water mass	UR	Chapter XXI Factors influencing health status and contact with health services	7.70316e-10	412030	178	411852	0.449171	0.0147084	0.285138	0.0463559	0.194282	0.375994
GCK	23470#NMR Glucose	UR	NMR Metabolomics	7.92692e-10	100255	81	100174	0.596329	-0.000487538	0.683994	0.111273	0.4659	0.902088
MC4R	23127#Trunk fat percentage	raredmg	Chapter XXI Factors influencing health status and contact with health services	8.30969e-10	411778	963	410815	0.162252	-0.00743107	0.177986	0.0289925	0.121162	0.234811
MC4R	23100#Whole body fat mass	flexnonsynmtr	Chapter XXI Factors influencing health status and contact with health services	8.40077e-10	411370	1127	410243	0.176458	-0.000913006	0.175986	0.0286748	0.119784	0.232187
MC4R	23116#Leg fat mass (left)	UR	Chapter XXI Factors influencing health status and contact with health services	8.45503e-10	411974	178	411796	-0.0132594	-0.00686491	0.358809	0.0584733	0.244203	0.473415
IGF1R	23125#Arm fat-free mass (left)	ptv	Chapter XXI Factors influencing health status and contact with health services	8.66228e-10	411833	68	411765	-0.0741767	0.0149142	-0.465891	0.0759716	-0.614793	-0.316989
IGF1R	23125#Arm fat-free mass (left)	ptv5pcnt	Chapter XXI Factors influencing health status and contact with health services	8.66228e-10	411833	68	411765	-0.0741767	0.0149142	-0.465891	0.0759716	-0.614793	-0.316989
MC4R	23108#Impedance of leg (left)	raredmgmtr	Chapter XXI Factors influencing health status and contact with health services	8.7529e-10	412003	412	411591	-0.249677	-0.0111598	-0.272561	0.0444579	-0.359698	-0.185425
MC4R	23106#Impedance of whole body	flexnonsynmtr	Chapter XXI Factors influencing health status and contact with health services	8.9697e-10	411985	1129	410856	-0.174607	-0.0140021	-0.137865	0.0225016	-0.181967	-0.0937624
MC4R	23101#Whole body fat-free mass	UR	Chapter XXI Factors influencing health status and contact with health services	9.17459e-10	411995	178	411817	0.443306	0.0147097	0.283248	0.0462575	0.192585	0.373911
IGF1R	23122#Arm predicted mass (right)	flexnonsynmtr	Chapter XXI Factors influencing health status and contact with health services	9.40285e-10	411898	1616	410282	0.00396528	0.0146978	-0.0931145	0.0152163	-0.122938	-0.0632909
MC4R	23123#Arm fat percentage (left)	flexnonsynmtr	Chapter XXI Factors influencing health status and contact with health services	9.63643e-10	411878	1129	410749	0.0426856	-0.0154015	0.135941	0.0222291	0.0923726	0.179509
MC4R	23112#Leg fat mass (right)	ptv	Chapter XXI Factors influencing health status and contact with health services	9.71555e-10	411995	175	411820	0.153804	-0.0067041	0.364775	0.0596607	0.247842	0.481708
MC4R	23112#Leg fat mass (right)	ptv5pcnt	Chapter XXI Factors influencing health status and contact with health services	9.71555e-10	411995	175	411820	0.153804	-0.0067041	0.364775	0.0596607	0.247842	0.481708
MC4R	23101#Whole body fat-free mass	flexnonsynmtr	Chapter XXI Factors influencing health status and contact with health services	1.01732e-09	411995	1128	410867	0.0977682	0.0146231	0.112344	0.0183965	0.0762872	0.1484
IGF1R	1072#1340#IGF1R#P08069#OID21274#v1#Oncology	flexdmg	OLINK Proteomics	1.11536e-09	45042	386	44656	-0.199408	0.0152897	-0.298773	0.0490334	-0.394879	-0.202666
IGF1R	23122#Arm predicted mass (right)	ptv	Chapter XXI Factors influencing health status and contact with health services	1.11604e-09	411898	68	411830	-0.107635	0.0146825	-0.451044	0.0740388	-0.596158	-0.305931
IGF1R	23122#Arm predicted mass (right)	ptv5pcnt	Chapter XXI Factors influencing health status and contact with health services	1.11604e-09	411898	68	411830	-0.107635	0.0146825	-0.451044	0.0740388	-0.596158	-0.305931
IGF1R	23121#Arm fat-free mass (right)	URmtr	Chapter XXI Factors influencing health status and contact with health services	1.14716e-09	411905	363	411542	-0.0271817	0.0148427	-0.195833	0.0321692	-0.258884	-0.132783
MC4R	23129#Trunk fat-free mass	ptv	Chapter XXI Factors influencing health status and contact with health services	1.18282e-09	411684	175	411509	0.255642	0.0167466	0.284042	0.0466967	0.192518	0.375566
MC4R	23129#Trunk fat-free mass	ptv5pcnt	Chapter XXI Factors influencing health status and contact with health services	1.18282e-09	411684	175	411509	0.255642	0.0167466	0.284042	0.0466967	0.192518	0.375566
HNF1A	30750#Glycated haemoglobin (HbA1c)	ptv5pcnt	Chapter XVIII Symptoms signs and abnormal clinical and laboratory findings not elsewhere classified	1.19684e-09	400339	32	400307	1.5771	-0.0241703	1.01328	0.166636	0.686681	1.33988
IGF1R	23122#Arm predicted mass (right)	URmtr	Chapter XXI Factors influencing health status and contact with health services	1.23322e-09	411898	363	411535	-0.0349942	0.0147156	-0.194775	0.0320565	-0.257605	-0.131946
MC4R	23130#Trunk predicted mass	ptv	Chapter XXI Factors influencing health status and contact with health services	1.23828e-09	411642	175	411467	0.256971	0.016394	0.282706	0.0465333	0.191502	0.37391
MC4R	23130#Trunk predicted mass	ptv5pcnt	Chapter XXI Factors influencing health status and contact with health services	1.23828e-09	411642	175	411467	0.256971	0.016394	0.282706	0.0465333	0.191502	0.37391
MC4R	23119#Arm fat percentage (right)	flexnonsynmtr	Chapter XXI Factors influencing health status and contact with health services	1.25929e-09	411941	1129	410812	0.0531093	-0.0163671	0.135533	0.0223186	0.0917893	0.179277
MC4R	23116#Leg fat mass (left)	ptv5pcnt	Chapter XXI Factors influencing health status and contact with health services	1.31045e-09	411974	175	411799	0.142949	-0.00695403	0.357737	0.0589716	0.242154	0.473319
MC4R	23116#Leg fat mass (left)	ptv	Chapter XXI Factors influencing health status and contact with health services	1.31045e-09	411974	175	411799	0.142949	-0.00695403	0.357737	0.0589716	0.242154	0.473319
MC4R	23126#Arm predicted mass (left)	ptv	Chapter XXI Factors influencing health status and contact with health services	1.44863e-09	411818	175	411643	0.260116	0.0142753	0.285366	0.0471671	0.19292	0.377813
MC4R	23126#Arm predicted mass (left)	ptv5pcnt	Chapter XXI Factors influencing health status and contact with health services	1.44863e-09	411818	175	411643	0.260116	0.0142753	0.285366	0.0471671	0.19292	0.377813
MC4R	23100#Whole body fat mass	ptv	Chapter XXI Factors influencing health status and contact with health services	1.50219e-09	411370	175	411195	0.43855	-0.000652875	0.439323	0.0726842	0.296864	0.581782
MC4R	23100#Whole body fat mass	ptv5pcnt	Chapter XXI Factors influencing health status and contact with health services	1.50219e-09	411370	175	411195	0.43855	-0.000652875	0.439323	0.0726842	0.296864	0.581782
MC4R	23125#Arm fat-free mass (left)	ptv	Chapter XXI Factors influencing health status and contact with health services	1.60221e-09	411833	175	411658	0.24357	0.0148046	0.285785	0.0473635	0.192954	0.378616
MC4R	23125#Arm fat-free mass (left)	ptv5pcnt	Chapter XXI Factors influencing health status and contact with health services	1.60221e-09	411833	175	411658	0.24357	0.0148046	0.285785	0.0473635	0.192954	0.378616
IGF1R	23117#Leg fat-free mass (left)	ptvraredmg	Chapter XXI Factors influencing health status and contact with health services	1.64947e-09	411957	1908	410049	-0.0266106	0.0127935	-0.0881651	0.0146231	-0.116826	-0.0595042
RIF1	20257#Inverted forced vital capacity (FVC) Z-score	ptv	Chapter X Diseases of the respiratory system	1.92937e-09	335313	69	335244	0.662986	-0.00153311	0.722218	0.120293	0.486447	0.95799
RIF1	20257#Inverted forced vital capacity (FVC) Z-score	ptv5pcnt	Chapter X Diseases of the respiratory system	1.92937e-09	335313	69	335244	0.662986	-0.00153311	0.722218	0.120293	0.486447	0.95799
RIF1	1072#2536#SPESP1#Q6UW49#OID30298#v1#CardiometabolicII	UR	OLINK Proteomics	2.02209e-09	45616	75	45541	0.494843	0.0105007	0.633173	0.105578	0.42624	0.840107
PCSK1	23112#Leg fat mass (right)	UR	Chapter XXI Factors influencing health status and contact with health services	2.08423e-09	411995	455	411540	0.193038	-0.00682887	0.221752	0.0370127	0.149208	0.294295
IGF1R	23118#Leg predicted mass (left)	ptvraredmg	Chapter XXI Factors influencing health status and contact with health services	2.18065e-09	411951	1908	410043	-0.020159	0.0126561	-0.0869237	0.0145263	-0.115395	-0.0584525
IGF1R	1072#1340#IGF1R#P08069#OID21274#v1#Oncology	flexnonsynmtr	OLINK Proteomics	2.22722e-09	45042	191	44851	-0.41861	0.0146002	-0.416059	0.0695573	-0.552392	-0.279725
MC4R	23123#Arm fat percentage (left)	ptv	Chapter XXI Factors influencing health status and contact with health services	2.39842e-09	411878	175	411703	0.12029	-0.0153149	0.33659	0.0563957	0.226056	0.447124
MC4R	23123#Arm fat percentage (left)	ptv5pcnt	Chapter XXI Factors influencing health status and contact with health services	2.39842e-09	411878	175	411703	0.12029	-0.0153149	0.33659	0.0563957	0.226056	0.447124
PCSK1	23116#Leg fat mass (left)	UR	Chapter XXI Factors influencing health status and contact with health services	2.45447e-09	411974	455	411519	0.193916	-0.00704061	0.218216	0.0365852	0.14651	0.289922
UBR2	23112#Leg fat mass (right)	ptv	Chapter XXI Factors influencing health status and contact with health services	2.80365e-09	411995	122	411873	0.433152	-0.00673466	0.424613	0.0714496	0.284574	0.564652
UBR2	23112#Leg fat mass (right)	ptv5pcnt	Chapter XXI Factors influencing health status and contact with health services	2.80365e-09	411995	122	411873	0.433152	-0.00673466	0.424613	0.0714496	0.284574	0.564652
UBR2	23115#Leg fat percentage (left)	ptv	Chapter XXI Factors influencing health status and contact with health services	2.89699e-09	411976	122	411854	0.0597235	-0.0131978	0.326615	0.0550092	0.218799	0.434431
UBR2	23115#Leg fat percentage (left)	ptv5pcnt	Chapter XXI Factors influencing health status and contact with health services	2.89699e-09	411976	122	411854	0.0597235	-0.0131978	0.326615	0.0550092	0.218799	0.434431
TNRC6B	3062#Forced vital capacity (FVC)	ptv	Chapter X Diseases of the respiratory system	3.05599e-09	382521	75	382446	-0.525052	0.0439647	-0.486883	0.0821231	-0.647842	-0.325924
TNRC6B	3062#Forced vital capacity (FVC)	ptv5pcnt	Chapter X Diseases of the respiratory system	3.05599e-09	382521	75	382446	-0.525052	0.0439647	-0.486883	0.0821231	-0.647842	-0.325924
MC4R	23122#Arm predicted mass (right)	ptv	Chapter XXI Factors influencing health status and contact with health services	3.21566e-09	411898	175	411723	0.270376	0.014573	0.273273	0.0461585	0.182804	0.363742
MC4R	23122#Arm predicted mass (right)	ptv5pcnt	Chapter XXI Factors influencing health status and contact with health services	3.21566e-09	411898	175	411723	0.270376	0.014573	0.273273	0.0461585	0.182804	0.363742
MC4R	23098#Weight	URmtr	Chapter XXI Factors influencing health status and contact with health services	3.2392e-09	412035	107	411928	0.601378	0.013397	0.498338	0.0841912	0.333326	0.663351
IGF1R	23126#Arm predicted mass (left)	ptv	Chapter XXI Factors influencing health status and contact with health services	3.23958e-09	411818	68	411750	-0.0935919	0.0144103	-0.447821	0.0756569	-0.596106	-0.299536
IGF1R	23126#Arm predicted mass (left)	ptv5pcnt	Chapter XXI Factors influencing health status and contact with health services	3.23958e-09	411818	68	411750	-0.0935919	0.0144103	-0.447821	0.0756569	-0.596106	-0.299536
IGF1R	23113#Leg fat-free mass (right)	flexdmg	Chapter XXI Factors influencing health status and contact with health services	3.25039e-09	411984	3465	408519	-0.0199357	0.0124794	-0.0640583	0.0108233	-0.0852716	-0.0428449
MC4R	23119#Arm fat percentage (right)	ptv5pcnt	Chapter XXI Factors influencing health status and contact with health services	3.2721e-09	411941	175	411766	0.107742	-0.0162448	0.335065	0.056623	0.224085	0.446044
MC4R	23119#Arm fat percentage (right)	ptv	Chapter XXI Factors influencing health status and contact with health services	3.2721e-09	411941	175	411766	0.107742	-0.0162448	0.335065	0.056623	0.224085	0.446044
MC4R	21002#Weight	URmtr	Chapter XXI Factors influencing health status and contact with health services	3.52189e-09	418147	112	418035	0.599609	0.0135009	0.486138	0.0823217	0.32479	0.647486
MC4R	23102#Whole body water mass	raredmgmtr	Chapter XXI Factors influencing health status and contact with health services	3.71687e-09	412030	412	411618	0.137606	0.0147797	0.179712	0.030478	0.119976	0.239448
MC4R	23112#Leg fat mass (right)	URmtr	Chapter XXI Factors influencing health status and contact with health services	3.99362e-09	411995	107	411888	0.0111906	-0.0066048	0.448952	0.0762929	0.29942	0.598484
IGF1R	23114#Leg predicted mass (right)	flexdmg	Chapter XXI Factors influencing health status and contact with health services	4.00025e-09	411983	3465	408518	-0.0212372	0.0123063	-0.0632698	0.0107523	-0.084344	-0.0421957
IGF1R	23125#Arm fat-free mass (left)	URmtr	Chapter XXI Factors influencing health status and contact with health services	4.27316e-09	411833	363	411470	-0.039713	0.0149626	-0.193196	0.0328935	-0.257666	-0.128726
TNRC6B	3063#Forced expiratory volume in 1-second (FEV1)	ptv	Chapter X Diseases of the respiratory system	4.48495e-09	382521	75	382446	-0.553228	0.0404526	-0.495687	0.0845108	-0.661326	-0.330049
TNRC6B	3063#Forced expiratory volume in 1-second (FEV1)	ptv5pcnt	Chapter X Diseases of the respiratory system	4.48495e-09	382521	75	382446	-0.553228	0.0404526	-0.495687	0.0845108	-0.661326	-0.330049
MC4R	23101#Whole body fat-free mass	raredmgmtr	Chapter XXI Factors influencing health status and contact with health services	4.75095e-09	411995	412	411583	0.130876	0.0147708	0.178094	0.0304133	0.118485	0.237703
IGF1R	23101#Whole body fat-free mass	flexdmg	Chapter XXI Factors influencing health status and contact with health services	4.75578e-09	411995	3466	408529	-0.0132532	0.0151528	-0.0616294	0.0105248	-0.0822577	-0.0410011
IGF1R	23118#Leg predicted mass (left)	flexdmg	Chapter XXI Factors influencing health status and contact with health services	5.34404e-09	411951	3465	408486	-0.0208314	0.0128166	-0.0630305	0.0107999	-0.084198	-0.0418631
IGF1R	23117#Leg fat-free mass (left)	flexdmg	Chapter XXI Factors influencing health status and contact with health services	5.8682e-09	411957	3465	408492	-0.0248861	0.0129132	-0.0632807	0.0108719	-0.0845893	-0.0419722
HNF1A	30750#Glycated haemoglobin (HbA1c)	ptv	Chapter XVIII Symptoms signs and abnormal clinical and laboratory findings not elsewhere classified	5.99699e-09	400339	28	400311	1.5771	-0.024165	1.03624	0.178142	0.687092	1.3854
PCSK1	48#Waist circumference	UR	Chapter XXI Factors influencing health status and contact with health services	6.36345e-09	418636	463	418173	0.221074	0.0026507	0.236875	0.040791	0.156926	0.316824
MC4R	23120#Arm fat mass (right)	UR	Chapter XXI Factors influencing health status and contact with health services	6.56222e-09	411911	178	411733	0.249743	-0.00443633	0.421655	0.0726755	0.279213	0.564097
UBR2	23116#Leg fat mass (left)	ptv	Chapter XXI Factors influencing health status and contact with health services	6.7454e-09	411974	122	411852	0.409842	-0.00697949	0.409429	0.0706245	0.271007	0.547851
UBR2	23116#Leg fat mass (left)	ptv5pcnt	Chapter XXI Factors influencing health status and contact with health services	6.7454e-09	411974	122	411852	0.409842	-0.00697949	0.409429	0.0706245	0.271007	0.547851
MC4R	23124#Arm fat mass (left)	UR	Chapter XXI Factors influencing health status and contact with health services	7.20634e-09	411843	178	411665	0.255347	-0.00392505	0.420494	0.0726722	0.278058	0.562929
IGF1R	23102#Whole body water mass	flexdmg	Chapter XXI Factors influencing health status and contact with health services	7.47921e-09	412030	3466	408564	-0.0123278	0.015182	-0.060962	0.0105472	-0.0816343	-0.0402898
PCSK1	21001#Body mass index (BMI)	UR	Chapter XXI Factors influencing health status and contact with health services	7.98136e-09	417990	462	417528	0.288089	-0.00355182	0.264338	0.0458206	0.174531	0.354144
MC4R	23100#Whole body fat mass	UR	Chapter XXI Factors influencing health status and contact with health services	8.12274e-09	411370	178	411192	0.302305	-0.000563615	0.415559	0.0720704	0.274303	0.556815
NAA15	3063#Forced expiratory volume in 1-second (FEV1)	ptv	Chapter X Diseases of the respiratory system	8.64632e-09	382521	15	382506	-0.545607	0.0403559	-1.08755	0.188959	-1.45791	-0.717196
NAA15	3063#Forced expiratory volume in 1-second (FEV1)	ptv5pcnt	Chapter X Diseases of the respiratory system	8.64632e-09	382521	15	382506	-0.545607	0.0403559	-1.08755	0.188959	-1.45791	-0.717196
PCSK1	21002#Weight	ptvraredmg	Chapter XXI Factors influencing health status and contact with health services	9.15714e-09	418147	1585	416562	0.101284	0.0132977	0.125956	0.0219215	0.0829902	0.168921
PCSK1	23104#Body mass index (BMI)	UR	Chapter XXI Factors influencing health status and contact with health services	9.8334e-09	412026	455	411571	0.283982	-0.00357708	0.264771	0.0461781	0.174264	0.355279
MC4R	23128#Trunk fat mass	ptv	Chapter XXI Factors influencing health status and contact with health services	1.01812e-08	411758	175	411583	0.507764	0.0036482	0.429088	0.0749133	0.282261	0.575916
MC4R	23128#Trunk fat mass	ptv5pcnt	Chapter XXI Factors influencing health status and contact with health services	1.01812e-08	411758	175	411583	0.507764	0.0036482	0.429088	0.0749133	0.282261	0.575916
MC4R	23121#Arm fat-free mass (right)	ptv	Chapter XXI Factors influencing health status and contact with health services	1.03214e-08	411905	175	411730	0.282463	0.0146873	0.26521	0.046321	0.174422	0.355998
MC4R	23121#Arm fat-free mass (right)	ptv5pcnt	Chapter XXI Factors influencing health status and contact with health services	1.03214e-08	411905	175	411730	0.282463	0.0146873	0.26521	0.046321	0.174422	0.355998
IGF1R	20015#Sitting height	raredmg	Chapter XXI Factors influencing health status and contact with health services	1.05808e-08	418382	1813	416569	-0.0936808	0.0410718	-0.100842	0.0176258	-0.135388	-0.0662958
IGF1R	30770#IGF-1	raredmg	Chapter XVIII Symptoms signs and abnormal clinical and laboratory findings not elsewhere classified	1.12893e-08	398120	1722	396398	0.119222	-0.00192713	0.132371	0.0231813	0.0869362	0.177805
GCK	30740#Glucose	ptv	Chapter XVIII Symptoms signs and abnormal clinical and laboratory findings not elsewhere classified	1.17552e-08	366103	37	366066	1.59609	0.00307573	0.919435	0.161209	0.60347	1.2354
GCK	30740#Glucose	ptv5pcnt	Chapter XVIII Symptoms signs and abnormal clinical and laboratory findings not elsewhere classified	1.17552e-08	366103	37	366066	1.59609	0.00307573	0.919435	0.161209	0.60347	1.2354
RIF1	3062#Forced vital capacity (FVC)	ptv	Chapter X Diseases of the respiratory system	1.22656e-08	382521	78	382443	-0.318223	0.0439343	-0.458704	0.0805293	-0.61654	-0.300869
RIF1	3062#Forced vital capacity (FVC)	ptv5pcnt	Chapter X Diseases of the respiratory system	1.22656e-08	382521	78	382443	-0.318223	0.0439343	-0.458704	0.0805293	-0.61654	-0.300869
IGF1R	23105#Basal metabolic rate	flexdmg	Chapter XXI Factors influencing health status and contact with health services	1.22977e-08	412018	3465	408553	-0.0141818	0.0153582	-0.0627901	0.0110242	-0.0843972	-0.041183
MC4R	23122#Arm predicted mass (right)	UR	Chapter XXI Factors influencing health status and contact with health services	1.23607e-08	411898	178	411720	0.38319	0.0144558	0.260643	0.0457686	0.170938	0.350348
MC4R	23128#Trunk fat mass	flexnonsynmtr	Chapter XXI Factors influencing health status and contact with health services	1.28312e-08	411758	1129	410629	0.160865	0.00333229	0.167968	0.029528	0.110094	0.225842
RIF1	1072#681#CRISP2#P16562#OID21456#v1#Oncology	UR	OLINK Proteomics	1.30332e-08	45621	75	45546	0.40947	-0.0113993	0.562182	0.0988596	0.368415	0.755948
IGF1R	20022#Birth weight	ptvraredmg	Chapter XXI Factors influencing health status and contact with health services	1.30341e-08	237185	1085	236100	-0.185124	0.0111967	-0.170585	0.0300019	-0.229388	-0.111782
IGF1R	23126#Arm predicted mass (left)	URmtr	Chapter XXI Factors influencing health status and contact with health services	1.30353e-08	411818	363	411455	-0.0416444	0.0144689	-0.186248	0.0327572	-0.250451	-0.122045
PCSK1	21001#Body mass index (BMI)	ptvraredmg	Chapter XXI Factors influencing health status and contact with health services	1.33891e-08	417990	1583	416407	0.143127	-0.00378025	0.140818	0.024787	0.0922365	0.1894
MC4R	23116#Leg fat mass (left)	URmtr	Chapter XXI Factors influencing health status and contact with health services	1.37635e-08	411974	107	411867	0.0732285	-0.00687764	0.42807	0.075412	0.280265	0.575875
IGF1R	23129#Trunk fat-free mass	flexdmg	Chapter XXI Factors influencing health status and contact with health services	1.4033e-08	411684	3463	408221	-0.0146213	0.0170728	-0.0597919	0.0105396	-0.0804491	-0.0391347
GIGYF1	47#Hand grip strength (right)	ptv	Chapter XXI Factors influencing health status and contact with health services	1.41084e-08	417659	150	417509	0.0692758	0.0191048	-0.319571	0.0563401	-0.429996	-0.209146
GIGYF1	47#Hand grip strength (right)	ptv5pcnt	Chapter XXI Factors influencing health status and contact with health services	1.41084e-08	417659	150	417509	0.0692758	0.0191048	-0.319571	0.0563401	-0.429996	-0.209146
PCSK1	23111#Leg fat percentage (right)	UR	Chapter XXI Factors influencing health status and contact with health services	1.44972e-08	412000	455	411545	0.0533053	-0.0128583	0.163689	0.0288819	0.107081	0.220296
PCSK1	23120#Arm fat mass (right)	ptvraredmg	Chapter XXI Factors influencing health status and contact with health services	1.47568e-08	411911	1559	410352	0.161982	-0.00491256	0.139335	0.024598	0.0911237	0.187546
IGF1R	50#Standing height	flexnonsynmtr	Chapter XXI Factors influencing health status and contact with health services	1.59239e-08	418439	1642	416797	-0.0535585	0.0279497	-0.0979757	0.0173365	-0.131955	-0.0639967
PCSK1	23098#Weight	ptvraredmg	Chapter XXI Factors influencing health status and contact with health services	1.66071e-08	412035	1560	410475	0.096863	0.0131602	0.12467	0.0220882	0.0813779	0.167963
MC4R	23129#Trunk fat-free mass	flexnonsynmtr	Chapter XXI Factors influencing health status and contact with health services	1.73002e-08	411684	1129	410555	0.110315	0.0166039	0.103759	0.0184062	0.0676829	0.139834
MC4R	23130#Trunk predicted mass	flexnonsynmtr	Chapter XXI Factors influencing health status and contact with health services	1.75025e-08	411642	1129	410513	0.105673	0.0162513	0.103359	0.0183418	0.0674094	0.139308
PCSK1	23112#Leg fat mass (right)	ptvraredmg	Chapter XXI Factors influencing health status and contact with health services	1.79884e-08	411995	1560	410435	0.126322	-0.00713696	0.112699	0.0200161	0.073468	0.15193
MC4R	23126#Arm predicted mass (left)	flexnonsynmtr	Chapter XXI Factors influencing health status and contact with health services	1.80299e-08	411818	1129	410689	0.10281	0.0140308	0.104671	0.0185916	0.0682323	0.14111
RIF1	1072#681#CRISP2#P16562#OID21456#v1#Oncology	ptv	OLINK Proteomics	1.85557e-08	45621	13	45608	1.54003	-0.0113993	1.33498	0.237289	0.86989	1.80007
RIF1	1072#681#CRISP2#P16562#OID21456#v1#Oncology	ptv5pcnt	OLINK Proteomics	1.85557e-08	45621	13	45608	1.54003	-0.0113993	1.33498	0.237289	0.86989	1.80007
PCSK1	23116#Leg fat mass (left)	ptvraredmg	Chapter XXI Factors influencing health status and contact with health services	1.86568e-08	411974	1560	410414	0.112909	-0.0072876	0.111273	0.0197849	0.0724949	0.15005
IGF1R	23130#Trunk predicted mass	flexdmg	Chapter XXI Factors influencing health status and contact with health services	1.93704e-08	411642	3463	408179	-0.0123163	0.0167151	-0.0590004	0.0105027	-0.0795854	-0.0384155
PCSK1	23115#Leg fat percentage (left)	UR	Chapter XXI Factors influencing health status and contact with health services	2.08109e-08	411976	455	411521	0.0358237	-0.0132563	0.159728	0.0284963	0.103876	0.21558
MC4R	23128#Trunk fat mass	URmtr	Chapter XXI Factors influencing health status and contact with health services	2.14877e-08	411758	107	411651	0.566817	0.00372463	0.536436	0.0957975	0.348676	0.724196
HNF4A	1072#2900#XPNPEP2#O43895#OID21508#v1#Oncology	flexdmg	OLINK Proteomics	2.33401e-08	45388	279	45109	-0.59883	-0.014783	-0.326904	0.0585198	-0.441604	-0.212204
MC4R	23126#Arm predicted mass (left)	UR	Chapter XXI Factors influencing health status and contact with health services	2.34207e-08	411818	178	411640	0.392713	0.0141403	0.261192	0.0467689	0.169526	0.352857
MC4R	3143#Ankle spacing width	UR	Chapter XIII Diseases of the musculoskeletal system and connective tissue	2.39131e-08	239889	104	239785	0.556486	0.00426244	0.470166	0.0842411	0.305056	0.635276
MC4R	23100#Whole body fat mass	URmtr	Chapter XXI Factors influencing health status and contact with health services	2.41029e-08	411370	107	411263	0.38453	-0.000530461	0.518623	0.0929475	0.336449	0.700797
MC4R	23128#Trunk fat mass	UR	Chapter XXI Factors influencing health status and contact with health services	2.49752e-08	411758	178	411580	0.386077	0.00368132	0.414006	0.0742805	0.268419	0.559593
PCSK1	23120#Arm fat mass (right)	UR	Chapter XXI Factors influencing health status and contact with health services	2.50922e-08	411911	455	411456	0.25659	-0.00459168	0.253399	0.0454712	0.164277	0.342521
MC4R	23125#Arm fat-free mass (left)	UR	Chapter XXI Factors influencing health status and contact with health services	2.69273e-08	411833	178	411655	0.392567	0.0146594	0.261138	0.0469636	0.169091	0.353185
MC4R	21001#Body mass index (BMI)	UR	Chapter XXI Factors influencing health status and contact with health services	2.77699e-08	417990	184	417806	0.405659	-0.00342632	0.4032	0.0725827	0.260941	0.54546
TNRC6B	46#Hand grip strength (left)	ptv	Chapter XXI Factors influencing health status and contact with health services	2.92861e-08	417630	86	417544	-0.314144	0.0168063	-0.41229	0.0743433	-0.558001	-0.266579
TNRC6B	46#Hand grip strength (left)	ptv5pcnt	Chapter XXI Factors influencing health status and contact with health services	2.92861e-08	417630	86	417544	-0.314144	0.0168063	-0.41229	0.0743433	-0.558001	-0.266579
SLTM	21001#Body mass index (BMI)	ptv5pcnt	Chapter XXI Factors influencing health status and contact with health services	3.01706e-08	417990	80	417910	0.601156	-0.00334097	0.609807	0.110063	0.394088	0.825526
PTPRG	3143#Ankle spacing width	ptv	Chapter XIII Diseases of the musculoskeletal system and connective tissue	3.01824e-08	239889	115	239774	0.512779	0.00428489	0.443862	0.0801115	0.286846	0.600879
PTPRG	3143#Ankle spacing width	ptv5pcnt	Chapter XIII Diseases of the musculoskeletal system and connective tissue	3.01824e-08	239889	115	239774	0.512779	0.00428489	0.443862	0.0801115	0.286846	0.600879
MC4R	23122#Arm predicted mass (right)	flexnonsynmtr	Chapter XXI Factors influencing health status and contact with health services	3.05056e-08	411898	1129	410769	0.107798	0.01441	0.10077	0.0181941	0.0651101	0.13643
UBR2	23122#Arm predicted mass (right)	UR	Chapter XXI Factors influencing health status and contact with health services	3.1552e-08	411898	626	411272	0.0847472	0.0145806	0.135102	0.0244188	0.087242	0.182962
IGF1R	23121#Arm fat-free mass (right)	ptvraredmg	Chapter XXI Factors influencing health status and contact with health services	3.2023e-08	411905	1908	409997	0.00305859	0.0148529	-0.0777423	0.014058	-0.105296	-0.050189
MC4R	23121#Arm fat-free mass (right)	UR	Chapter XXI Factors influencing health status and contact with health services	3.25245e-08	411905	178	411727	0.380684	0.014588	0.253871	0.0459297	0.16385	0.343892
MC4R	23104#Body mass index (BMI)	UR	Chapter XXI Factors influencing health status and contact with health services	3.43446e-08	412026	178	411848	0.39182	-0.00344214	0.407247	0.0738059	0.26259	0.551905
PCSK1	23119#Arm fat percentage (right)	UR	Chapter XXI Factors influencing health status and contact with health services	3.45227e-08	411941	455	411486	0.148774	-0.0163467	0.1938	0.0351283	0.124949	0.26265
MC4R	49#Hip circumference	raredmgmtr	Chapter XXI Factors influencing health status and contact with health services	3.48761e-08	418590	420	418170	0.279674	0.00445511	0.266248	0.0482761	0.171629	0.360868
IGF1R	23098#Weight	ptv5pcnt	Chapter XXI Factors influencing health status and contact with health services	3.65893e-08	412035	68	411967	-0.377757	0.0136083	-0.581531	0.105605	-0.788513	-0.374549
IGF1R	23098#Weight	ptv	Chapter XXI Factors influencing health status and contact with health services	3.65893e-08	412035	68	411967	-0.377757	0.0136083	-0.581531	0.105605	-0.788513	-0.374549
SLTM	23104#Body mass index (BMI)	ptv5pcnt	Chapter XXI Factors influencing health status and contact with health services	3.68602e-08	412026	77	411949	0.607416	-0.0033734	0.617711	0.112202	0.3978	0.837623
SLTM	23106#Impedance of whole body	ptv5pcnt	Chapter XXI Factors influencing health status and contact with health services	3.7101e-08	411985	77	411908	-0.50899	-0.0143765	-0.473654	0.0860528	-0.642315	-0.304993
IGF1R	21002#Weight	ptv	Chapter XXI Factors influencing health status and contact with health services	4.00741e-08	418147	68	418079	-0.377464	0.0137518	-0.58005	0.105644	-0.787109	-0.372992
IGF1R	21002#Weight	ptv5pcnt	Chapter XXI Factors influencing health status and contact with health services	4.00741e-08	418147	68	418079	-0.377464	0.0137518	-0.58005	0.105644	-0.787109	-0.372992
MC4R	23125#Arm fat-free mass (left)	flexnonsynmtr	Chapter XXI Factors influencing health status and contact with health services	4.05448e-08	411833	1129	410704	0.122988	0.0145397	0.102466	0.0186691	0.0658756	0.139057
MC4R	23099#Body fat percentage	raredmgmtr	Chapter XXI Factors influencing health status and contact with health services	4.22283e-08	411803	412	411391	0.185444	-0.0110634	0.202255	0.0368986	0.129935	0.274575
PCSK1	23124#Arm fat mass (left)	UR	Chapter XXI Factors influencing health status and contact with health services	4.28987e-08	411843	455	411388	0.237746	-0.00404477	0.249107	0.0454692	0.159989	0.338225
PCSK1	23124#Arm fat mass (left)	ptvraredmg	Chapter XXI Factors influencing health status and contact with health services	4.31893e-08	411843	1559	410284	0.157743	-0.00442683	0.134727	0.024597	0.086518	0.182937
IGF1R	23125#Arm fat-free mass (left)	ptvraredmg	Chapter XXI Factors influencing health status and contact with health services	4.4082e-08	411833	1907	409926	0.00235103	0.0149677	-0.078703	0.0143782	-0.106884	-0.0505222
PCSK1	1072#2214#PYY#P10082#OID30150#v1#CardiometabolicII	URmtr	OLINK Proteomics	4.5509e-08	44108	37	44071	0.915346	0.0273946	0.873949	0.159801	0.560736	1.18716
IGF1R	51#Seated height	ptv	Chapter XXI Factors influencing health status and contact with health services	5.01799e-08	418382	68	418314	-0.398303	0.0392743	-0.511868	0.0939075	-0.695924	-0.327812
IGF1R	51#Seated height	ptv5pcnt	Chapter XXI Factors influencing health status and contact with health services	5.01799e-08	418382	68	418314	-0.398303	0.0392743	-0.511868	0.0939075	-0.695924	-0.327812
PCSK1	23104#Body mass index (BMI)	ptvraredmg	Chapter XXI Factors influencing health status and contact with health services	5.09476e-08	412026	1560	410466	0.137383	-0.00374766	0.136053	0.0249726	0.087107	0.184998
IGF1R	23122#Arm predicted mass (right)	ptvraredmg	Chapter XXI Factors influencing health status and contact with health services	5.14935e-08	411898	1908	409990	-0.00269446	0.0147436	-0.0762941	0.0140088	-0.103751	-0.0488374
IGF1R	30770#IGF-1	ptv	Chapter XVIII Symptoms signs and abnormal clinical and laboratory findings not elsewhere classified	5.57763e-08	398120	61	398059	0.753761	-0.00155405	0.667636	0.122909	0.426737	0.908534
IGF1R	30770#IGF-1	ptv5pcnt	Chapter XVIII Symptoms signs and abnormal clinical and laboratory findings not elsewhere classified	5.57763e-08	398120	61	398059	0.753761	-0.00155405	0.667636	0.122909	0.426737	0.908534
SLTM	21001#Body mass index (BMI)	ptv	Chapter XXI Factors influencing health status and contact with health services	5.68247e-08	417990	75	417915	0.661111	-0.00333846	0.617079	0.113672	0.394286	0.839872
PCSK1	23100#Whole body fat mass	ptvraredmg	Chapter XXI Factors influencing health status and contact with health services	5.74596e-08	411370	1558	409812	0.151231	-0.00100737	0.132416	0.0244011	0.0845905	0.180241
IGF1R	23107#Impedance of leg (right)	UR	Chapter XXI Factors influencing health status and contact with health services	6.27841e-08	412009	671	411338	0.16595	-0.0108592	0.18709	0.0345773	0.11932	0.254861
RMC1	30760#HDL cholesterol	ptv	Chapter XVIII Symptoms signs and abnormal clinical and laboratory findings not elsewhere classified	6.32421e-08	366365	96	366269	-0.615365	0.0111776	-0.498787	0.0922058	-0.679507	-0.318066
RMC1	30760#HDL cholesterol	ptv5pcnt	Chapter XVIII Symptoms signs and abnormal clinical and laboratory findings not elsewhere classified	6.32421e-08	366365	96	366269	-0.615365	0.0111776	-0.498787	0.0922058	-0.679507	-0.318066
PCSK1	23099#Body fat percentage	UR	Chapter XXI Factors influencing health status and contact with health services	6.43759e-08	411803	455	411348	0.100804	-0.0110915	0.189835	0.0351137	0.121014	0.258657
TNRC6B	30670#Urea	ptv	Chapter XVIII Symptoms signs and abnormal clinical and laboratory findings not elsewhere classified	6.61283e-08	400002	82	399920	0.539173	0.0233302	0.565219	0.104641	0.360125	0.770313
TNRC6B	30670#Urea	ptv5pcnt	Chapter XVIII Symptoms signs and abnormal clinical and laboratory findings not elsewhere classified	6.61283e-08	400002	82	399920	0.539173	0.0233302	0.565219	0.104641	0.360125	0.770313
SLTM	23106#Impedance of whole body	ptv	Chapter XXI Factors influencing health status and contact with health services	6.64548e-08	411985	73	411912	-0.622261	-0.0143765	-0.477298	0.0883787	-0.650518	-0.304079
IGF1R	23098#Weight	UR	Chapter XXI Factors influencing health status and contact with health services	6.98866e-08	412035	671	411364	-0.132261	0.0137127	-0.181388	0.033643	-0.247327	-0.115449
NAA15	3062#Forced vital capacity (FVC)	ptv	Chapter X Diseases of the respiratory system	7.31921e-08	382521	15	382506	-0.475314	0.0438873	-0.988483	0.183622	-1.34838	-0.62859
NAA15	3062#Forced vital capacity (FVC)	ptv5pcnt	Chapter X Diseases of the respiratory system	7.31921e-08	382521	15	382506	-0.475314	0.0438873	-0.988483	0.183622	-1.34838	-0.62859
MC4R	23129#Trunk fat-free mass	UR	Chapter XXI Factors influencing health status and contact with health services	7.48182e-08	411684	178	411506	0.488184	0.0166166	0.249075	0.0463026	0.158324	0.339827
MC4R	23126#Arm predicted mass (left)	raredmgmtr	Chapter XXI Factors influencing health status and contact with health services	7.89639e-08	411818	412	411406	0.108393	0.0141811	0.165112	0.0307495	0.104844	0.22538
PCSK1	23100#Whole body fat mass	UR	Chapter XXI Factors influencing health status and contact with health services	8.00789e-08	411370	455	410915	0.229537	-0.000663077	0.242015	0.0450927	0.153634	0.330395
MC4R	23130#Trunk predicted mass	UR	Chapter XXI Factors influencing health status and contact with health services	8.10677e-08	411642	178	411464	0.492101	0.0162742	0.247537	0.0461406	0.157102	0.337971
MC4R	49#Hip circumference	URmtr	Chapter XXI Factors influencing health status and contact with health services	8.13323e-08	418590	112	418478	0.491287	0.00463051	0.501306	0.0934533	0.318141	0.684472
PCSK1	23123#Arm fat percentage (left)	UR	Chapter XXI Factors influencing health status and contact with health services	8.21102e-08	411878	455	411423	0.146979	-0.0153913	0.187621	0.0349874	0.119047	0.256195
MC4R	23120#Arm fat mass (right)	URmtr	Chapter XXI Factors influencing health status and contact with health services	8.41541e-08	411911	107	411804	0.304795	-0.00440322	0.502204	0.0937283	0.318499	0.685908
IGF1R	23126#Arm predicted mass (left)	ptvraredmg	Chapter XXI Factors influencing health status and contact with health services	8.44535e-08	411818	1907	409911	-0.0195387	0.0145403	-0.0767112	0.0143186	-0.104775	-0.0486472
RIF1	1072#2536#SPESP1#Q6UW49#OID30298#v1#CardiometabolicII	URmtr	OLINK Proteomics	8.6946e-08	45616	55	45561	0.468854	0.0105007	0.659873	0.123273	0.418257	0.90149
IGF1R	20022#Birth weight	UR	Chapter XXI Factors influencing health status and contact with health services	9.24051e-08	237185	386	236799	-0.341073	0.0108572	-0.268271	0.0502264	-0.366713	-0.169828
GIGYF1	23450#NMR Docosahexaenoic Acid	ptv	NMR Metabolomics	9.43904e-08	100334	31	100303	-1.15362	0.000312279	-0.928306	0.173918	-1.26918	-0.587428
GIGYF1	23450#NMR Docosahexaenoic Acid	ptv5pcnt	NMR Metabolomics	9.43904e-08	100334	31	100303	-1.15362	0.000312279	-0.928306	0.173918	-1.26918	-0.587428
IGF1R	21002#Weight	flexnonsynmtr	Chapter XXI Factors influencing health status and contact with health services	9.77734e-08	418147	1642	416505	-0.0970565	0.0141281	-0.114824	0.0215393	-0.15704	-0.0726076
MC4R	23123#Arm fat percentage (left)	UR	Chapter XXI Factors influencing health status and contact with health services	9.85883e-08	411878	178	411700	-0.0527878	-0.0152359	0.298019	0.0559197	0.188418	0.40762
SLTM	23104#Body mass index (BMI)	ptv	Chapter XXI Factors influencing health status and contact with health services	9.90391e-08	412026	73	411953	0.657819	-0.00336322	0.614035	0.115234	0.388179	0.839891
UBR2	23121#Arm fat-free mass (right)	UR	Chapter XXI Factors influencing health status and contact with health services	9.93471e-08	411905	626	411279	0.0794592	0.0146746	0.130562	0.0245048	0.082533	0.17859
GIGYF1	48#Waist circumference	URmtr	Chapter XXI Factors influencing health status and contact with health services	1.04634e-07	418636	490	418146	0.279882	0.00260309	0.210897	0.0396529	0.133178	0.288615
RIF1	1072#2536#SPESP1#Q6UW49#OID30298#v1#CardiometabolicII	ptv	OLINK Proteomics	1.05377e-07	45616	12	45604	2.34592	0.0105007	1.40272	0.263766	0.885735	1.91971
RIF1	1072#2536#SPESP1#Q6UW49#OID30298#v1#CardiometabolicII	ptv5pcnt	OLINK Proteomics	1.05377e-07	45616	12	45604	2.34592	0.0105007	1.40272	0.263766	0.885735	1.91971
UBR2	23102#Whole body water mass	UR	Chapter XXI Factors influencing health status and contact with health services	1.13801e-07	412030	626	411404	0.130444	0.0148459	0.131162	0.0247323	0.0826878	0.179637
IGF1R	23098#Weight	flexnonsynmtr	Chapter XXI Factors influencing health status and contact with health services	1.14601e-07	412035	1616	410419	-0.0971597	0.0139597	-0.115073	0.0217038	-0.157612	-0.0725346
PCSK1	23119#Arm fat percentage (right)	ptvraredmg	Chapter XXI Factors influencing health status and contact with health services	1.22549e-07	411941	1560	410381	0.0983515	-0.0165938	0.100489	0.018997	0.0632557	0.137723
HNF4A	30600#Albumin	flexnonsynmtr	Chapter XVIII Symptoms signs and abnormal clinical and laboratory findings not elsewhere classified	1.23209e-07	366538	1607	364931	-0.0924839	0.0086247	-0.129365	0.0244603	-0.177306	-0.0814235
PCSK1	23118#Leg predicted mass (left)	ptvraredmg	Chapter XXI Factors influencing health status and contact with health services	1.26284e-07	411951	1560	410391	0.0512619	0.0123353	0.0848566	0.0160584	0.0533826	0.116331
MC4R	23124#Arm fat mass (left)	URmtr	Chapter XXI Factors influencing health status and contact with health services	1.27196e-07	411843	107	411736	0.319604	-0.00385628	0.495138	0.0937241	0.311442	0.678835
PCSK1	23117#Leg fat-free mass (left)	ptvraredmg	Chapter XXI Factors influencing health status and contact with health services	1.28091e-07	411957	1560	410397	0.0596111	0.0124624	0.08538	0.0161654	0.0536963	0.117064
UBR2	23105#Basal metabolic rate	UR	Chapter XXI Factors influencing health status and contact with health services	1.29973e-07	412018	626	411392	0.111038	0.0149177	0.136446	0.0258471	0.0857867	0.187106
PCSK1	48#Waist circumference	ptvraredmg	Chapter XXI Factors influencing health status and contact with health services	1.30227e-07	418636	1585	417051	0.0951474	0.00258556	0.116532	0.0220762	0.0732633	0.159801
IGF1R	1072#1340#IGF1R#P08069#OID21274#v1#Oncology	URmtr	OLINK Proteomics	1.33531e-07	45042	41	45001	-0.668749	0.0139354	-0.790557	0.149875	-1.08432	-0.4968
MC4R	4119#Ankle spacing width (right)	ptvraredmg	Chapter XIII Diseases of the musculoskeletal system and connective tissue	1.35563e-07	133436	368	133068	0.206016	0.00378659	0.238634	0.0452692	0.149907	0.327361
UBR2	23101#Whole body fat-free mass	UR	Chapter XXI Factors influencing health status and contact with health services	1.4474e-07	411995	626	411369	0.128384	0.0148167	0.129797	0.0246798	0.081425	0.178168
UBR2	23129#Trunk fat-free mass	UR	Chapter XXI Factors influencing health status and contact with health services	1.44985e-07	411684	626	411058	0.114907	0.0166982	0.129914	0.0247037	0.0814959	0.178333
IRS2	25008#Volume of white matter	ptv5pcnt	Chapter VI Diseases of the nervous system	1.50483e-07	36933	4	36929	-0.939083	0.017539	-2.11605	0.402829	-2.90561	-1.3265
IRS2	25008#Volume of white matter	ptv	Chapter VI Diseases of the nervous system	1.50483e-07	36933	4	36929	-0.939083	0.017539	-2.11605	0.402829	-2.90561	-1.3265
MC4R	23127#Trunk fat percentage	raredmgmtr	Chapter XXI Factors influencing health status and contact with health services	1.54091e-07	411778	412	411366	0.266047	-0.00724764	0.232452	0.0442961	0.145633	0.319271
RIF1	1072#2536#SPESP1#Q6UW49#OID30298#v1#CardiometabolicII	flexdmg	OLINK Proteomics	1.62334e-07	45616	207	45409	0.365169	0.0105007	0.333433	0.0636467	0.208684	0.458182
TNRC6B	30750#Glycated haemoglobin (HbA1c)	ptv	Chapter XVIII Symptoms signs and abnormal clinical and laboratory findings not elsewhere classified	1.66036e-07	400339	83	400256	0.54263	-0.0241838	0.541578	0.103475	0.338771	0.744385
TNRC6B	30750#Glycated haemoglobin (HbA1c)	ptv5pcnt	Chapter XVIII Symptoms signs and abnormal clinical and laboratory findings not elsewhere classified	1.66036e-07	400339	83	400256	0.54263	-0.0241838	0.541578	0.103475	0.338771	0.744385
MC4R	23105#Basal metabolic rate	URmtr	Chapter XXI Factors influencing health status and contact with health services	1.66755e-07	412018	107	411911	0.424371	0.0148947	0.326962	0.0624793	0.204504	0.449419
IGF1R	20015#Sitting height	flexnonsynmtr	Chapter XXI Factors influencing health status and contact with health services	1.69279e-07	418382	1640	416742	-0.0802742	0.0410541	-0.0969102	0.0185285	-0.133225	-0.0605949
MC4R	23123#Arm fat percentage (left)	URmtr	Chapter XXI Factors influencing health status and contact with health services	1.83394e-07	411878	107	411771	0.00919174	-0.0152588	0.376134	0.0721183	0.234785	0.517484
PCSK1	21002#Weight	UR	Chapter XXI Factors influencing health status and contact with health services	1.83513e-07	418147	462	417685	0.24479	0.0133956	0.211481	0.0405493	0.132005	0.290956
IGF1R	23129#Trunk fat-free mass	raredmg	Chapter XXI Factors influencing health status and contact with health services	1.85675e-07	411684	1791	409893	-0.0209771	0.0170065	-0.0762469	0.0146257	-0.104913	-0.047581
IGF1R	50#Standing height	raredmg	Chapter XXI Factors influencing health status and contact with health services	1.8783e-07	418439	1814	416625	-0.050277	0.0279297	-0.0859704	0.0164976	-0.118305	-0.0536356
UBR2	23125#Arm fat-free mass (left)	ptvraredmg	Chapter XXI Factors influencing health status and contact with health services	1.96343e-07	411833	1873	409960	0.031088	0.0147741	0.0754809	0.0145076	0.0470464	0.103915
MC4R	23111#Leg fat percentage (right)	flexnonsynmtr	Chapter XXI Factors influencing health status and contact with health services	2.00394e-07	412000	1129	410871	-0.0109129	-0.012792	0.0954041	0.0183503	0.0594381	0.13137
UBR2	23125#Arm fat-free mass (left)	UR	Chapter XXI Factors influencing health status and contact with health services	2.06835e-07	411833	626	411207	0.0947123	0.0147664	0.130122	0.0250564	0.0810125	0.179232
TNK2	3143#Ankle spacing width	ptv	Chapter XIII Diseases of the musculoskeletal system and connective tissue	2.08529e-07	239889	268	239621	0.267327	0.00413667	0.272539	0.052495	0.169651	0.375428
MC4R	23119#Arm fat percentage (right)	UR	Chapter XXI Factors influencing health status and contact with health services	2.09833e-07	411941	178	411763	-0.0644972	-0.0161608	0.291421	0.0561452	0.181378	0.401464
SLTM	23110#Impedance of arm (left)	ptv	Chapter XXI Factors influencing health status and contact with health services	2.09867e-07	411997	73	411924	-0.50257	-0.0135383	-0.424876	0.0818571	-0.585314	-0.264439
UBR2	23130#Trunk predicted mass	UR	Chapter XXI Factors influencing health status and contact with health services	2.13722e-07	411642	626	411016	0.106386	0.016366	0.127692	0.0246173	0.0794426	0.175941
MC4R	23108#Impedance of leg (left)	UR	Chapter XXI Factors influencing health status and contact with health services	2.20501e-07	412003	178	411825	-0.525916	-0.0112769	-0.350356	0.0676198	-0.482889	-0.217823
TNK2	23126#Arm predicted mass (left)	ptv5pcnt	Chapter XXI Factors influencing health status and contact with health services	2.21913e-07	411818	566	411252	0.121551	0.0142422	0.135924	0.0262398	0.0844947	0.187353
SLTM	23110#Impedance of arm (left)	ptv5pcnt	Chapter XXI Factors influencing health status and contact with health services	2.28346e-07	411997	77	411920	-0.50257	-0.0135383	-0.412441	0.0797029	-0.568656	-0.256226
IGF1R	21002#Weight	UR	Chapter XXI Factors influencing health status and contact with health services	2.30829e-07	418147	681	417466	-0.119273	0.0138647	-0.172807	0.0334075	-0.238285	-0.10733
HNF4A	30070#Red blood cell (erythrocyte) distribution width	flexnonsynmtr	Chapter XVIII Symptoms signs and abnormal clinical and laboratory findings not elsewhere classified	2.31391e-07	407311	1792	405519	0.115233	-0.017366	0.12016	0.0232317	0.0746269	0.165694
IGF1R	23130#Trunk predicted mass	raredmg	Chapter XXI Factors influencing health status and contact with health services	2.3728e-07	411642	1791	409851	-0.0165163	0.0166438	-0.0753147	0.0145745	-0.10388	-0.0467491
MC4R	23118#Leg predicted mass (left)	URmtr	Chapter XXI Factors influencing health status and contact with health services	2.39286e-07	411951	107	411844	0.486016	0.0123378	0.316201	0.0612083	0.196235	0.436167
PCSK1	21002#Weight	flexdmg	Chapter XXI Factors influencing health status and contact with health services	2.41915e-07	418147	2447	415700	0.0882819	0.0131422	0.0912015	0.0176612	0.0565861	0.125817
IGF1R	20153#Forced expiratory volume in 1-second (FEV1) predicted	flexdmg	Chapter X Diseases of the respiratory system	2.46376e-07	244964	2069	242895	-0.0587001	0.00965481	-0.0484045	0.00937966	-0.0667884	-0.0300206
IGF1R	3143#Ankle spacing width	flexnonsynmtr	Chapter XIII Diseases of the musculoskeletal system and connective tissue	2.71677e-07	239889	945	238944	-0.105562	0.00482388	-0.143958	0.0279951	-0.198828	-0.0890883
TNK2	23125#Arm fat-free mass (left)	ptv5pcnt	Chapter XXI Factors influencing health status and contact with health services	2.71989e-07	411833	566	411267	0.118858	0.0147664	0.135486	0.0263491	0.0838429	0.18713
TNRC6B	20151#Forced vital capacity (FVC) Best measure	ptv5pcnt	Chapter X Diseases of the respiratory system	2.72134e-07	314910	58	314852	-0.645188	0.00902254	-0.476054	0.0925833	-0.657515	-0.294594
TNRC6B	20151#Forced vital capacity (FVC) Best measure	ptv	Chapter X Diseases of the respiratory system	2.72134e-07	314910	58	314852	-0.645188	0.00902254	-0.476054	0.0925833	-0.657515	-0.294594
IGF1R	23101#Whole body fat-free mass	raredmg	Chapter XXI Factors influencing health status and contact with health services	2.73016e-07	411995	1792	410203	-0.00899572	0.015051	-0.0751011	0.0146075	-0.103731	-0.0464708
MC4R	23106#Impedance of whole body	raredmgmtr	Chapter XXI Factors influencing health status and contact with health services	2.74207e-07	411985	412	411573	-0.238022	-0.0142593	-0.191311	0.0372168	-0.264255	-0.118367
PCSK1	23128#Trunk fat mass	UR	Chapter XXI Factors influencing health status and contact with health services	2.74227e-07	411758	455	411303	0.201871	0.00361763	0.238904	0.0464755	0.147814	0.329995
MC4R	23113#Leg fat-free mass (right)	URmtr	Chapter XXI Factors influencing health status and contact with health services	2.74787e-07	411984	107	411877	0.495009	0.0120516	0.315296	0.061341	0.195069	0.435522
PCSK1	23128#Trunk fat mass	ptvraredmg	Chapter XXI Factors influencing health status and contact with health services	2.79448e-07	411758	1559	410199	0.131761	0.00337815	0.129148	0.0251414	0.0798721	0.178425
MC4R	23117#Leg fat-free mass (left)	URmtr	Chapter XXI Factors influencing health status and contact with health services	2.84355e-07	411957	107	411850	0.476438	0.0124701	0.316314	0.0616161	0.195548	0.437079
MC4R	23121#Arm fat-free mass (right)	flexnonsynmtr	Chapter XXI Factors influencing health status and contact with health services	2.85551e-07	411905	1129	410776	0.10565	0.014509	0.0937159	0.0182581	0.0579305	0.129501
MC4R	23125#Arm fat-free mass (left)	raredmgmtr	Chapter XXI Factors influencing health status and contact with health services	2.86352e-07	411833	412	411421	0.140813	0.0147206	0.158473	0.0308776	0.097954	0.218992
MC4R	23114#Leg predicted mass (right)	URmtr	Chapter XXI Factors influencing health status and contact with health services	2.87179e-07	411983	107	411876	0.486478	0.0118886	0.312722	0.0609385	0.193284	0.432159
PCSK1	23098#Weight	UR	Chapter XXI Factors influencing health status and contact with health services	2.89458e-07	412035	455	411580	0.24144	0.013285	0.209546	0.040845	0.129491	0.2896
IGF1R	20153#Forced expiratory volume in 1-second (FEV1) predicted	ptvraredmg	Chapter X Diseases of the respiratory system	3.07294e-07	244964	1163	243801	-0.0749918	0.00940864	-0.0639233	0.0124873	-0.0883981	-0.0394485
TNK2	21002#Weight	ptv5pcnt	Chapter XXI Factors influencing health status and contact with health services	3.09255e-07	418147	569	417578	0.169085	0.0133805	0.18702	0.036543	0.115397	0.258643
HNF4A	30070#Red blood cell (erythrocyte) distribution width	flexdmg	Chapter XVIII Symptoms signs and abnormal clinical and laboratory findings not elsewhere classified	3.11717e-07	407311	2291	405020	0.103669	-0.0173844	0.105187	0.0205591	0.0648915	0.145482
HNF4A	30630#Apolipoprotein A	flexnonsynmtr	Chapter XVIII Symptoms signs and abnormal clinical and laboratory findings not elsewhere classified	3.15236e-07	364312	1599	362713	-0.124517	0.0143624	-0.117218	0.0229202	-0.162141	-0.0722955
GIGYF1	30720#Cystatin C	ptv	Chapter XVIII Symptoms signs and abnormal clinical and laboratory findings not elsewhere classified	3.21241e-07	400234	147	400087	0.315986	0.012358	0.379058	0.0741705	0.233686	0.52443
GIGYF1	30720#Cystatin C	ptv5pcnt	Chapter XVIII Symptoms signs and abnormal clinical and laboratory findings not elsewhere classified	3.21241e-07	400234	147	400087	0.315986	0.012358	0.379058	0.0741705	0.233686	0.52443
TNK2	23098#Weight	ptv	Chapter XXI Factors influencing health status and contact with health services	3.3182e-07	412035	462	411573	0.232692	0.0132723	0.206909	0.0405346	0.127462	0.286355
TNK2	23112#Leg fat mass (right)	ptv	Chapter XXI Factors influencing health status and contact with health services	3.33344e-07	411995	462	411533	0.17681	-0.00678558	0.187466	0.0367318	0.115473	0.259459
TNK2	21002#Weight	ptv	Chapter XXI Factors influencing health status and contact with health services	3.40452e-07	418147	464	417683	0.229465	0.0133956	0.206341	0.0404619	0.127037	0.285645
IGF1R	1072#1340#IGF1R#P08069#OID21274#v1#Oncology	ptvraredmg	OLINK Proteomics	3.52694e-07	45042	219	44823	-0.357337	0.0147972	-0.330984	0.06498	-0.458346	-0.203622
MC4R	23119#Arm fat percentage (right)	URmtr	Chapter XXI Factors influencing health status and contact with health services	3.52701e-07	411941	107	411834	0.00173162	-0.0161837	0.368775	0.072409	0.226856	0.510695
RIF1	49#Hip circumference	ptv	Chapter XXI Factors influencing health status and contact with health services	3.59971e-07	418590	85	418505	0.478664	0.00463802	0.545904	0.10727	0.335658	0.756149
RIF1	49#Hip circumference	ptv5pcnt	Chapter XXI Factors influencing health status and contact with health services	3.59971e-07	418590	85	418505	0.478664	0.00463802	0.545904	0.10727	0.335658	0.756149
MC4R	23115#Leg fat percentage (left)	flexnonsynmtr	Chapter XXI Factors influencing health status and contact with health services	3.64715e-07	411976	1129	410847	-0.0148861	-0.0131749	0.0920941	0.0181053	0.0566083	0.12758
IGF1R	23129#Trunk fat-free mass	raredmgmtr	Chapter XXI Factors influencing health status and contact with health services	3.73461e-07	411684	771	410913	-0.00559046	0.0168893	-0.113146	0.0222637	-0.156782	-0.06951
PCSK1	23123#Arm fat percentage (left)	ptvraredmg	Chapter XXI Factors influencing health status and contact with health services	3.82554e-07	411878	1559	410319	0.105167	-0.0156715	0.0961014	0.0189268	0.0590054	0.133197
IGF1R	23102#Whole body water mass	raredmg	Chapter XXI Factors influencing health status and contact with health services	3.88949e-07	412030	1792	410238	-0.00721782	0.0150751	-0.0742817	0.0146386	-0.102973	-0.0455905
IGF1R	23130#Trunk predicted mass	raredmgmtr	Chapter XXI Factors influencing health status and contact with health services	3.9693e-07	411642	771	410871	0.000420471	0.0165265	-0.112493	0.0221858	-0.155977	-0.0690099
IGF1R	51#Seated height	ptvraredmg	Chapter XXI Factors influencing health status and contact with health services	4.15357e-07	418382	1929	416453	-0.0422905	0.0396611	-0.0894474	0.0176709	-0.124082	-0.0548131
TNK2	23098#Weight	ptv5pcnt	Chapter XXI Factors influencing health status and contact with health services	4.27135e-07	412035	566	411469	0.166622	0.0132519	0.185202	0.0366264	0.113416	0.256989
TNRC6B	20015#Sitting height	ptv	Chapter XXI Factors influencing health status and contact with health services	4.32413e-07	418382	86	418296	-0.383539	0.0406951	-0.408183	0.0807614	-0.566473	-0.249893
TNRC6B	20015#Sitting height	ptv5pcnt	Chapter XXI Factors influencing health status and contact with health services	4.32413e-07	418382	86	418296	-0.383539	0.0406951	-0.408183	0.0807614	-0.566473	-0.249893
UBR2	23099#Body fat percentage	ptv	Chapter XXI Factors influencing health status and contact with health services	4.37046e-07	411803	122	411681	0.278525	-0.0110482	0.342456	0.0677841	0.209601	0.475311
UBR2	23099#Body fat percentage	ptv5pcnt	Chapter XXI Factors influencing health status and contact with health services	4.37046e-07	411803	122	411681	0.278525	-0.0110482	0.342456	0.0677841	0.209601	0.475311
PCSK1	23098#Weight	flexdmg	Chapter XXI Factors influencing health status and contact with health services	4.48279e-07	412035	2412	409623	0.0850776	0.013038	0.0897529	0.0177824	0.0549001	0.124606
PCSK1	23120#Arm fat mass (right)	flexdmg	Chapter XXI Factors influencing health status and contact with health services	4.80737e-07	411911	2411	409500	0.115714	-0.00498896	0.099675	0.0198007	0.0608663	0.138484
UBR2	30070#Red blood cell (erythrocyte) distribution width	ptvraredmg	Chapter XVIII Symptoms signs and abnormal clinical and laboratory findings not elsewhere classified	5.05397e-07	407311	1865	405446	0.107771	-0.0172743	0.114427	0.0227745	0.0697895	0.159064
MC4R	23122#Arm predicted mass (right)	raredmgmtr	Chapter XXI Factors influencing health status and contact with health services	5.06377e-07	411898	412	411486	0.123268	0.0145398	0.151181	0.0300921	0.0922018	0.210161
IGF1R	23107#Impedance of leg (right)	URmtr	Chapter XXI Factors influencing health status and contact with health services	5.19463e-07	412009	363	411646	0.193716	-0.0107141	0.235864	0.0469937	0.143758	0.327971
IGF1R	23101#Whole body fat-free mass	raredmgmtr	Chapter XXI Factors influencing health status and contact with health services	5.30613e-07	411995	771	411224	-0.000934443	0.0149771	-0.111544	0.0222423	-0.155139	-0.0679503
HNF4A	1072#1704#MEP1B#Q16820#OID20168#v1#Cardiometabolic	flexdmg	OLINK Proteomics	5.56578e-07	45276	274	45002	-0.357321	0.00896895	-0.299626	0.0598482	-0.416929	-0.182322
PCSK1	23105#Basal metabolic rate	ptvraredmg	Chapter XXI Factors influencing health status and contact with health services	5.75959e-07	412018	1560	410458	0.0502744	0.014938	0.0819464	0.0163919	0.0498187	0.114074
MC4R	23104#Body mass index (BMI)	URmtr	Chapter XXI Factors influencing health status and contact with health services	5.83815e-07	412026	107	411919	0.455192	-0.0033734	0.475605	0.0951862	0.289043	0.662167
TNK2	23116#Leg fat mass (left)	ptv	Chapter XXI Factors influencing health status and contact with health services	6.13079e-07	411974	462	411512	0.167358	-0.00704824	0.181071	0.0363077	0.109909	0.252233
MC4R	23099#Body fat percentage	flexnonsynmtr	Chapter XXI Factors influencing health status and contact with health services	6.27405e-07	411803	1129	410674	0.0461721	-0.0110864	0.111162	0.0223097	0.0674353	0.154888
IGF1R	50#Standing height	raredmgmtr	Chapter XXI Factors influencing health status and contact with health services	6.41787e-07	418439	784	417655	-0.0787874	0.0277992	-0.124774	0.0250638	-0.173899	-0.0756501
MC4R	23111#Leg fat percentage (right)	raredmgmtr	Chapter XXI Factors influencing health status and contact with health services	6.5705e-07	412000	412	411588	0.0267045	-0.0128404	0.150954	0.0303503	0.0914684	0.21044
PCSK1	48#Waist circumference	ptv	Chapter XXI Factors influencing health status and contact with health services	6.59592e-07	418636	111	418525	0.4278	0.00285113	0.414124	0.0832749	0.250908	0.57734
PCSK1	48#Waist circumference	ptv5pcnt	Chapter XXI Factors influencing health status and contact with health services	6.59592e-07	418636	111	418525	0.4278	0.00285113	0.414124	0.0832749	0.250908	0.57734
PTPRG	23104#Body mass index (BMI)	ptv	Chapter XXI Factors influencing health status and contact with health services	7.01386e-07	412026	192	411834	0.287328	-0.00340904	0.352559	0.0710652	0.213273	0.491844
PTPRG	23104#Body mass index (BMI)	ptv5pcnt	Chapter XXI Factors influencing health status and contact with health services	7.01386e-07	412026	192	411834	0.287328	-0.00340904	0.352559	0.0710652	0.213273	0.491844
UBR2	23100#Whole body fat mass	ptv	Chapter XXI Factors influencing health status and contact with health services	7.19019e-07	411370	122	411248	0.523784	-0.000573816	0.431429	0.0870477	0.260818	0.602039
UBR2	23100#Whole body fat mass	ptv5pcnt	Chapter XXI Factors influencing health status and contact with health services	7.19019e-07	411370	122	411248	0.523784	-0.000573816	0.431429	0.0870477	0.260818	0.602039
MC4R	23102#Whole body water mass	URmtr	Chapter XXI Factors influencing health status and contact with health services	7.23042e-07	412030	107	411923	0.427922	0.0147823	0.296243	0.0597849	0.179066	0.41342
HNF1A	30780#LDL direct	ptv	Chapter XVIII Symptoms signs and abnormal clinical and laboratory findings not elsewhere classified	7.26541e-07	399509	28	399481	-1.00984	0.0143919	-0.930642	0.187849	-1.29882	-0.562464
SLTM	48#Waist circumference	ptv	Chapter XXI Factors influencing health status and contact with health services	7.61657e-07	418636	76	418560	0.708304	0.00281856	0.497645	0.100636	0.300403	0.694888
MC4R	23106#Impedance of whole body	UR	Chapter XXI Factors influencing health status and contact with health services	7.7629e-07	411985	178	411807	-0.463266	-0.0142593	-0.279707	0.0566057	-0.390652	-0.168761
NAA15	3064#Peak expiratory flow (PEF)	ptv	Chapter X Diseases of the respiratory system	8.1017e-07	382521	15	382506	-0.455049	0.0248721	-1.0261	0.208007	-1.43378	-0.618408
NAA15	3064#Peak expiratory flow (PEF)	ptv5pcnt	Chapter X Diseases of the respiratory system	8.1017e-07	382521	15	382506	-0.455049	0.0248721	-1.0261	0.208007	-1.43378	-0.618408
MC4R	23101#Whole body fat-free mass	URmtr	Chapter XXI Factors influencing health status and contact with health services	8.14986e-07	411995	107	411888	0.424969	0.0147759	0.294222	0.059658	0.177295	0.41115
BSN	23118#Leg predicted mass (left)	ptv5pcnt	Chapter XXI Factors influencing health status and contact with health services	8.18389e-07	411951	77	411874	0.457044	0.0124346	0.355773	0.0721503	0.214361	0.497186
BSN	23118#Leg predicted mass (left)	ptv	Chapter XXI Factors influencing health status and contact with health services	8.18389e-07	411951	77	411874	0.457044	0.0124346	0.355773	0.0721503	0.214361	0.497186
IGF1R	20015#Sitting height	raredmgmtr	Chapter XXI Factors influencing health status and contact with health services	8.21122e-07	418382	783	417599	-0.110669	0.0408696	-0.132073	0.0267877	-0.184576	-0.0795697
BSN	23117#Leg fat-free mass (left)	ptv	Chapter XXI Factors influencing health status and contact with health services	8.23036e-07	411957	77	411880	0.448648	0.0125643	0.358064	0.072631	0.215709	0.500418
BSN	23117#Leg fat-free mass (left)	ptv5pcnt	Chapter XXI Factors influencing health status and contact with health services	8.23036e-07	411957	77	411880	0.448648	0.0125643	0.358064	0.072631	0.215709	0.500418
SLTM	48#Waist circumference	ptv5pcnt	Chapter XXI Factors influencing health status and contact with health services	8.30595e-07	418636	81	418555	0.675363	0.00281605	0.480396	0.0974808	0.289337	0.671456
PCSK1	23114#Leg predicted mass (right)	ptvraredmg	Chapter XXI Factors influencing health status and contact with health services	8.30879e-07	411983	1560	410423	0.0462943	0.0118963	0.0787881	0.0159877	0.0474527	0.110123
PCSK1	1072#2214#PYY#P10082#OID30150#v1#CardiometabolicII	ptvraredmg	OLINK Proteomics	8.41087e-07	44108	167	43941	0.27696	0.0267661	0.371169	0.0753445	0.223492	0.518846
PTPRG	21001#Body mass index (BMI)	ptv	Chapter XXI Factors influencing health status and contact with health services	8.51304e-07	417990	194	417796	0.287902	-0.00339118	0.348018	0.0706881	0.209472	0.486565
PTPRG	21001#Body mass index (BMI)	ptv5pcnt	Chapter XXI Factors influencing health status and contact with health services	8.51304e-07	417990	194	417796	0.287902	-0.00339118	0.348018	0.0706881	0.209472	0.486565
UBR3	21001#Body mass index (BMI)	ptv	Chapter XXI Factors influencing health status and contact with health services	8.75918e-07	417990	79	417911	0.653852	-0.00330834	0.544674	0.110757	0.327593	0.761755
UBR3	21001#Body mass index (BMI)	ptv5pcnt	Chapter XXI Factors influencing health status and contact with health services	8.75918e-07	417990	79	417911	0.653852	-0.00330834	0.544674	0.110757	0.327593	0.761755
IGF1R	49#Hip circumference	ptv	Chapter XXI Factors influencing health status and contact with health services	8.89865e-07	418590	68	418522	-0.615643	0.00488108	-0.589406	0.119929	-0.824463	-0.354349
IGF1R	49#Hip circumference	ptv5pcnt	Chapter XXI Factors influencing health status and contact with health services	8.89865e-07	418590	68	418522	-0.615643	0.00488108	-0.589406	0.119929	-0.824463	-0.354349
IGF1R	1072#1340#IGF1R#P08069#OID21274#v1#Oncology	ptv5pcnt	OLINK Proteomics	8.91461e-07	45042	7	45035	-2.12138	0.0137384	-1.78209	0.36259	-2.49277	-1.07141
IGF1R	1072#1340#IGF1R#P08069#OID21274#v1#Oncology	ptv	OLINK Proteomics	8.91461e-07	45042	7	45035	-2.12138	0.0137384	-1.78209	0.36259	-2.49277	-1.07141
PCSK1	23113#Leg fat-free mass (right)	ptvraredmg	Chapter XXI Factors influencing health status and contact with health services	9.03726e-07	411984	1560	410424	0.0516223	0.0120643	0.0790437	0.0160933	0.0475013	0.110586
IGF1R	1072#1340#IGF1R#P08069#OID21274#v1#Oncology	UR	OLINK Proteomics	9.24504e-07	45042	71	44971	-0.537142	0.0142555	-0.559161	0.113934	-0.782474	-0.335848
MC4R	23099#Body fat percentage	URmtr	Chapter XXI Factors influencing health status and contact with health services	9.31108e-07	411803	107	411696	-0.0178911	-0.0109335	0.355073	0.072379	0.213212	0.496934
UBR2	23118#Leg predicted mass (left)	UR	Chapter XXI Factors influencing health status and contact with health services	9.3261e-07	411951	626	411325	0.10438	0.0123709	0.124212	0.0253214	0.0745829	0.173841
MC4R	23129#Trunk fat-free mass	raredmgmtr	Chapter XXI Factors influencing health status and contact with health services	9.3899e-07	411684	412	411272	0.125035	0.0167186	0.149295	0.030443	0.0896278	0.208963
IGF1R	23107#Impedance of leg (right)	ptv5pcnt	Chapter XXI Factors influencing health status and contact with health services	9.52115e-07	412009	68	411941	0.414103	-0.0106301	0.531986	0.108538	0.319254	0.744718
IGF1R	23107#Impedance of leg (right)	ptv	Chapter XXI Factors influencing health status and contact with health services	9.52115e-07	412009	68	411941	0.414103	-0.0106301	0.531986	0.108538	0.319254	0.744718
IGF1R	51#Seated height	flexdmg	Chapter XXI Factors influencing health status and contact with health services	9.69755e-07	418382	3512	414870	-0.0325352	0.0398204	-0.0642645	0.0131212	-0.0899817	-0.0385473
PCSK1	21002#Weight	raredmg	Chapter XXI Factors influencing health status and contact with health services	9.75916e-07	418147	1455	416692	0.0915913	0.0133579	0.112015	0.0228765	0.0671778	0.156852
IGF1R	23102#Whole body water mass	raredmgmtr	Chapter XXI Factors influencing health status and contact with health services	9.76778e-07	412030	771	411259	-0.00140027	0.0149758	-0.109137	0.0222896	-0.152824	-0.0654504
IGF1R	30770#IGF-1	raredmgmtr	Chapter XVIII Symptoms signs and abnormal clinical and laboratory findings not elsewhere classified	9.7983e-07	398120	749	397371	0.167514	-0.00172583	0.171871	0.0351063	0.103063	0.240678
UBR3	48#Waist circumference	ptv	Chapter XXI Factors influencing health status and contact with health services	9.81587e-07	418636	80	418556	0.5216	0.00281856	0.480176	0.0980879	0.287927	0.672425
UBR3	48#Waist circumference	ptv5pcnt	Chapter XXI Factors influencing health status and contact with health services	9.81587e-07	418636	80	418556	0.5216	0.00281856	0.480176	0.0980879	0.287927	0.672425
PCSK1	23124#Arm fat mass (left)	flexdmg	Chapter XXI Factors influencing health status and contact with health services	9.86074e-07	411843	2410	409433	0.120218	-0.00451598	0.0969295	0.0198039	0.0581145	0.135745
SLTM	50#Standing height	ptv5pcnt	Chapter XXI Factors influencing health status and contact with health services	9.89731e-07	418439	81	418358	-0.308884	0.0276763	-0.381276	0.077911	-0.53398	-0.228573
TNK2	23112#Leg fat mass (right)	ptv5pcnt	Chapter XXI Factors influencing health status and contact with health services	9.94066e-07	411995	566	411429	0.161237	-0.00682632	0.162397	0.0331904	0.0973445	0.227449
MC4R	23130#Trunk predicted mass	raredmgmtr	Chapter XXI Factors influencing health status and contact with health services	1.01669e-06	411642	412	411230	0.12038	0.0163762	0.148299	0.0303366	0.0888402	0.207758
UBR2	23122#Arm predicted mass (right)	ptvraredmg	Chapter XXI Factors influencing health status and contact with health services	1.01781e-06	411898	1873	410025	0.0334347	0.0146137	0.0691125	0.0141385	0.0414014	0.0968236
UBR2	23126#Arm predicted mass (left)	UR	Chapter XXI Factors influencing health status and contact with health services	1.01874e-06	411818	626	411192	0.0814011	0.0142524	0.12197	0.0249526	0.0730634	0.170876
UBR2	23117#Leg fat-free mass (left)	UR	Chapter XXI Factors influencing health status and contact with health services	1.03256e-06	411957	626	411331	0.102246	0.0124879	0.124529	0.0254901	0.0745696	0.174489
PCSK1	49#Hip circumference	UR	Chapter XXI Factors influencing health status and contact with health services	1.04635e-06	418590	463	418127	0.191156	0.00450773	0.224523	0.0459826	0.134399	0.314648
MC4R	21001#Body mass index (BMI)	URmtr	Chapter XXI Factors influencing health status and contact with health services	1.05779e-06	417990	111	417879	0.455575	-0.00335352	0.456062	0.093443	0.272916	0.639207
MC4R	23115#Leg fat percentage (left)	raredmgmtr	Chapter XXI Factors influencing health status and contact with health services	1.09968e-06	411976	412	411564	0.0400765	-0.0132589	0.145922	0.0299451	0.0872304	0.204613
BSN	23125#Arm fat-free mass (left)	ptv	Chapter XXI Factors influencing health status and contact with health services	1.10787e-06	411833	77	411756	0.412799	0.0148301	0.347805	0.0713956	0.207871	0.487738
BSN	23125#Arm fat-free mass (left)	ptv5pcnt	Chapter XXI Factors influencing health status and contact with health services	1.10787e-06	411833	77	411756	0.412799	0.0148301	0.347805	0.0713956	0.207871	0.487738
PCSK1	21001#Body mass index (BMI)	flexdmg	Chapter XXI Factors influencing health status and contact with health services	1.11167e-06	417990	2445	415545	0.125529	-0.00398106	0.0972485	0.0199655	0.0581168	0.13638
PCSK1	49#Hip circumference	ptvraredmg	Chapter XXI Factors influencing health status and contact with health services	1.1526e-06	418590	1585	417005	0.114723	0.00426217	0.121037	0.0248858	0.0722613	0.169812
MC4R	23107#Impedance of leg (right)	UR	Chapter XXI Factors influencing health status and contact with health services	1.16297e-06	412009	178	411831	-0.469073	-0.0104213	-0.326211	0.067095	-0.457715	-0.194706
SLTM	50#Standing height	ptv	Chapter XXI Factors influencing health status and contact with health services	1.17477e-06	418439	76	418363	-0.315539	0.0276738	-0.390896	0.0804326	-0.548541	-0.23325
UBR2	23126#Arm predicted mass (left)	ptvraredmg	Chapter XXI Factors influencing health status and contact with health services	1.17747e-06	411818	1873	409945	0.038264	0.0142753	0.0702071	0.0144475	0.0418904	0.0985237
PCSK1	21001#Body mass index (BMI)	raredmg	Chapter XXI Factors influencing health status and contact with health services	1.17926e-06	417990	1453	416537	0.13214	-0.00368988	0.125698	0.0258683	0.0749972	0.176399
MC4R	23121#Arm fat-free mass (right)	raredmgmtr	Chapter XXI Factors influencing health status and contact with health services	1.20438e-06	411905	412	411493	0.110033	0.0146491	0.146611	0.030198	0.0874237	0.205798
TNRC6B	30700#Creatinine	ptv	Chapter XVIII Symptoms signs and abnormal clinical and laboratory findings not elsewhere classified	1.21442e-06	400078	83	399995	-0.297769	0.00551784	-0.425109	0.087591	-0.596785	-0.253433
TNRC6B	30700#Creatinine	ptv5pcnt	Chapter XVIII Symptoms signs and abnormal clinical and laboratory findings not elsewhere classified	1.21442e-06	400078	83	399995	-0.297769	0.00551784	-0.425109	0.087591	-0.596785	-0.253433
TNK2	23105#Basal metabolic rate	ptv5pcnt	Chapter XXI Factors influencing health status and contact with health services	1.21658e-06	412018	566	411452	0.100392	0.0149508	0.131908	0.0271807	0.0786343	0.185181
HNF1A	30780#LDL direct	ptv5pcnt	Chapter XVIII Symptoms signs and abnormal clinical and laboratory findings not elsewhere classified	1.22907e-06	399509	32	399477	-0.889821	0.0143919	-0.852398	0.175717	-1.1968	-0.507998
HNF4A	1072#1529#KLRK1#P26718#OID31082#v1#NeurologyII	flexnonsynmtr	OLINK Proteomics	1.22947e-06	45493	219	45274	0.381122	0.0105541	0.328738	0.0677603	0.195926	0.461549
RIF1	20151#Forced vital capacity (FVC) Best measure	ptv	Chapter X Diseases of the respiratory system	1.25057e-06	314910	66	314844	-0.424047	0.00895158	-0.420731	0.0867927	-0.590843	-0.25062
RIF1	20151#Forced vital capacity (FVC) Best measure	ptv5pcnt	Chapter X Diseases of the respiratory system	1.25057e-06	314910	66	314844	-0.424047	0.00895158	-0.420731	0.0867927	-0.590843	-0.25062
IGF1R	23098#Weight	URmtr	Chapter XXI Factors influencing health status and contact with health services	1.25065e-06	412035	363	411672	-0.155041	0.0136618	-0.221647	0.0457239	-0.311265	-0.13203
TNRC6B	20150#Forced expiratory volume in 1-second (FEV1) Best measure	ptv5pcnt	Chapter X Diseases of the respiratory system	1.27921e-06	314910	58	314852	-0.65024	0.00807875	-0.463166	0.0956351	-0.650608	-0.275724
TNRC6B	20150#Forced expiratory volume in 1-second (FEV1) Best measure	ptv	Chapter X Diseases of the respiratory system	1.27921e-06	314910	58	314852	-0.65024	0.00807875	-0.463166	0.0956351	-0.650608	-0.275724
HNF4A	30600#Albumin	flexdmg	Chapter XVIII Symptoms signs and abnormal clinical and laboratory findings not elsewhere classified	1.28192e-06	366538	2048	364490	-0.0712254	0.00861012	-0.10499	0.0216805	-0.147483	-0.0624972
PCSK1	23116#Leg fat mass (left)	flexdmg	Chapter XXI Factors influencing health status and contact with health services	1.30348e-06	411974	2412	409562	0.080903	-0.00734872	0.0770805	0.015928	0.045862	0.108299
RIF1	48#Waist circumference	ptv	Chapter XXI Factors influencing health status and contact with health services	1.30513e-06	418636	85	418551	0.435626	0.00282106	0.460483	0.09516	0.273973	0.646994
RIF1	48#Waist circumference	ptv5pcnt	Chapter XXI Factors influencing health status and contact with health services	1.30513e-06	418636	85	418551	0.435626	0.00282106	0.460483	0.09516	0.273973	0.646994
UBR2	23121#Arm fat-free mass (right)	ptvraredmg	Chapter XXI Factors influencing health status and contact with health services	1.31016e-06	411905	1873	410032	0.0278135	0.0146873	0.0686468	0.0141883	0.0408382	0.0964554
GCK	1072#2388#SEMA4C#Q9C0C4#OID21329#v1#Oncology	URmtr	OLINK Proteomics	1.33249e-06	45042	20	45022	1.14934	0.00246201	1.05234	0.217629	0.625788	1.4789
PCSK1	23112#Leg fat mass (right)	flexdmg	Chapter XXI Factors influencing health status and contact with health services	1.35995e-06	411995	2412	409583	0.0825819	-0.00719298	0.0778452	0.0161142	0.0462619	0.109428
MC4R	23111#Leg fat percentage (right)	UR	Chapter XXI Factors influencing health status and contact with health services	1.49043e-06	412000	178	411822	-0.188385	-0.0127386	0.222158	0.0461619	0.131682	0.312634
TNK2	23122#Arm predicted mass (right)	ptv5pcnt	Chapter XXI Factors influencing health status and contact with health services	1.51678e-06	411898	566	411332	0.0864522	0.0145551	0.123492	0.0256788	0.0731618	0.173821
GIGYF1	30750#Glycated haemoglobin (HbA1c)	URmtr	Chapter XVIII Symptoms signs and abnormal clinical and laboratory findings not elsewhere classified	1.51946e-06	400339	468	399871	0.176782	-0.0243155	0.20965	0.0435978	0.1242	0.2951
IGF1R	20022#Birth weight	raredmg	Chapter XXI Factors influencing health status and contact with health services	1.52618e-06	237185	1025	236160	-0.159657	0.01107	-0.148392	0.0308642	-0.208885	-0.087899
PCSK1	23100#Whole body fat mass	flexdmg	Chapter XXI Factors influencing health status and contact with health services	1.53886e-06	411370	2410	408960	0.107028	-0.00102777	0.0943934	0.0196399	0.0558997	0.132887
IGF1R	23105#Basal metabolic rate	raredmg	Chapter XXI Factors influencing health status and contact with health services	1.539e-06	412018	1792	410226	-0.00758465	0.0151315	-0.073527	0.0152984	-0.103511	-0.0435425
HNF4A	30630#Apolipoprotein A	flexdmg	Chapter XVIII Symptoms signs and abnormal clinical and laboratory findings not elsewhere classified	1.56604e-06	364312	2036	362276	-0.107168	0.014421	-0.0976117	0.0203244	-0.137447	-0.0577766
MC4R	23099#Body fat percentage	ptv	Chapter XXI Factors influencing health status and contact with health services	1.64859e-06	411803	175	411628	0.0700921	-0.0109666	0.271251	0.0566003	0.160316	0.382186
MC4R	23099#Body fat percentage	ptv5pcnt	Chapter XXI Factors influencing health status and contact with health services	1.64859e-06	411803	175	411628	0.0700921	-0.0109666	0.271251	0.0566003	0.160316	0.382186
MC4R	23122#Arm predicted mass (right)	URmtr	Chapter XXI Factors influencing health status and contact with health services	1.6492e-06	411898	107	411791	0.358418	0.0145271	0.282878	0.0590273	0.167186	0.398569
UBR3	30750#Glycated haemoglobin (HbA1c)	UR	Chapter XVIII Symptoms signs and abnormal clinical and laboratory findings not elsewhere classified	1.6605e-06	400339	545	399794	0.128512	-0.0243558	0.193575	0.0404043	0.114384	0.272766
PCSK1	23111#Leg fat percentage (right)	URmtr	Chapter XXI Factors influencing health status and contact with health services	1.68923e-06	412000	314	411686	0.0493291	-0.0128404	0.16642	0.0347613	0.0982889	0.234551
HNF4A	1072#495#CDHR2#Q9BYE9#OID21282#v1#Oncology	flexdmg	OLINK Proteomics	1.70337e-06	45042	279	44763	-0.247117	0.00118176	-0.244043	0.0509867	-0.343977	-0.144108
BSN	23108#Impedance of leg (left)	ptv5pcnt	Chapter XXI Factors influencing health status and contact with health services	1.71019e-06	412003	77	411926	-0.633518	-0.0113711	-0.491889	0.102798	-0.693369	-0.290409
BSN	23108#Impedance of leg (left)	ptv	Chapter XXI Factors influencing health status and contact with health services	1.71019e-06	412003	77	411926	-0.633518	-0.0113711	-0.491889	0.102798	-0.693369	-0.290409
MC4R	4100#Ankle spacing width (left)	ptvraredmg	Chapter XIII Diseases of the musculoskeletal system and connective tissue	1.74563e-06	133468	370	133098	0.144715	0.00208426	0.213079	0.0445674	0.125728	0.300431
PCSK1	23127#Trunk fat percentage	UR	Chapter XXI Factors influencing health status and contact with health services	1.77907e-06	411778	455	411323	0.112589	-0.00714574	0.201372	0.0421536	0.118752	0.283991
UBR2	23601#NMR Cholesteryl Esters to Total Lipids in Small VLDL percentage	flexdmg	NMR Metabolomics	1.81712e-06	99987	642	99345	0.185236	-0.00122838	0.181024	0.0379262	0.106689	0.255359
IGF1R	23114#Leg predicted mass (right)	raredmgmtr	Chapter XXI Factors influencing health status and contact with health services	1.82765e-06	411983	771	411212	-0.0237382	0.0121178	-0.108411	0.0227198	-0.152942	-0.0638813
IGF1R	3143#Ankle spacing width	flexdmg	Chapter XIII Diseases of the musculoskeletal system and connective tissue	1.84493e-06	239889	2060	237829	-0.0769207	0.00525058	-0.0906539	0.0190057	-0.127905	-0.0534032
PCSK1	23128#Trunk fat mass	flexdmg	Chapter XXI Factors influencing health status and contact with health services	1.8451e-06	411758	2410	409348	0.119564	0.00327115	0.09655	0.0202421	0.0568761	0.136224
SLTM	3062#Forced vital capacity (FVC)	ptv5pcnt	Chapter X Diseases of the respiratory system	1.84717e-06	382521	62	382459	-0.264562	0.0439122	-0.430801	0.0903233	-0.607832	-0.253769
RIF1	23115#Leg fat percentage (left)	ptv	Chapter XXI Factors influencing health status and contact with health services	1.98217e-06	411976	84	411892	0.201091	-0.0132029	0.31524	0.0662923	0.185309	0.445171
RIF1	23115#Leg fat percentage (left)	ptv5pcnt	Chapter XXI Factors influencing health status and contact with health services	1.98217e-06	411976	84	411892	0.201091	-0.0132029	0.31524	0.0662923	0.185309	0.445171
BSN	21002#Weight	ptv	Chapter XXI Factors influencing health status and contact with health services	2.00558e-06	418147	78	418069	0.59849	0.0135561	0.468835	0.0986414	0.275501	0.662169
BSN	21002#Weight	ptv5pcnt	Chapter XXI Factors influencing health status and contact with health services	2.00558e-06	418147	78	418069	0.59849	0.0135561	0.468835	0.0986414	0.275501	0.662169
RIF1	23111#Leg fat percentage (right)	ptv	Chapter XXI Factors influencing health status and contact with health services	2.00585e-06	412000	84	411916	0.234895	-0.0128048	0.319345	0.0671895	0.187656	0.451034
RIF1	23111#Leg fat percentage (right)	ptv5pcnt	Chapter XXI Factors influencing health status and contact with health services	2.00585e-06	412000	84	411916	0.234895	-0.0128048	0.319345	0.0671895	0.187656	0.451034
IGF1R	23114#Leg predicted mass (right)	raredmg	Chapter XXI Factors influencing health status and contact with health services	2.05005e-06	411983	1792	410191	-0.0214282	0.0121917	-0.0708531	0.0149212	-0.100098	-0.041608
MC4R	4119#Ankle spacing width (right)	flexdmg	Chapter XIII Diseases of the musculoskeletal system and connective tissue	2.07632e-06	133436	452	132984	0.146034	0.00374079	0.193928	0.0408609	0.113842	0.274015
PCSK1	23120#Arm fat mass (right)	raredmg	Chapter XXI Factors influencing health status and contact with health services	2.08526e-06	411911	1430	410481	0.14941	-0.00481833	0.121852	0.0256798	0.0715203	0.172184
GIGYF1	3064#Peak expiratory flow (PEF)	ptv5pcnt	Chapter X Diseases of the respiratory system	2.09266e-06	382521	130	382391	0.0510004	0.0248361	-0.335275	0.0706684	-0.473783	-0.196767
GIGYF1	3064#Peak expiratory flow (PEF)	ptv	Chapter X Diseases of the respiratory system	2.09266e-06	382521	130	382391	0.0510004	0.0248361	-0.335275	0.0706684	-0.473783	-0.196767
IGF1R	23113#Leg fat-free mass (right)	raredmg	Chapter XXI Factors influencing health status and contact with health services	2.10739e-06	411984	1792	410192	-0.0205673	0.0123444	-0.0712371	0.0150197	-0.100675	-0.041799
IRS2	25010#Volume of brain grey+white matter	ptv	Chapter VI Diseases of the nervous system	2.13175e-06	36933	4	36929	-0.715524	0.0181247	-1.87561	0.395592	-2.65098	-1.10024
IRS2	25010#Volume of brain grey+white matter	ptv5pcnt	Chapter VI Diseases of the nervous system	2.13175e-06	36933	4	36929	-0.715524	0.0181247	-1.87561	0.395592	-2.65098	-1.10024
TNK2	23121#Arm fat-free mass (right)	ptv5pcnt	Chapter XXI Factors influencing health status and contact with health services	2.17677e-06	411905	566	411339	0.0847449	0.0146797	0.122052	0.0257691	0.0715449	0.172558
IGF1R	23113#Leg fat-free mass (right)	raredmgmtr	Chapter XXI Factors influencing health status and contact with health services	2.18421e-06	411984	771	411213	-0.025814	0.0122706	-0.108304	0.0228699	-0.153128	-0.0634795
RIF1	23123#Arm fat percentage (left)	ptv	Chapter XXI Factors influencing health status and contact with health services	2.19728e-06	411878	84	411794	0.395592	-0.0153098	0.385349	0.0813927	0.225822	0.544876
RIF1	23123#Arm fat percentage (left)	ptv5pcnt	Chapter XXI Factors influencing health status and contact with health services	2.19728e-06	411878	84	411794	0.395592	-0.0153098	0.385349	0.0813927	0.225822	0.544876
RMC1	30630#Apolipoprotein A	ptv5pcnt	Chapter XVIII Symptoms signs and abnormal clinical and laboratory findings not elsewhere classified	2.20099e-06	364312	96	364216	-0.545958	0.0139195	-0.441926	0.0933492	-0.624887	-0.258964
RMC1	30630#Apolipoprotein A	ptv	Chapter XVIII Symptoms signs and abnormal clinical and laboratory findings not elsewhere classified	2.20099e-06	364312	96	364216	-0.545958	0.0139195	-0.441926	0.0933492	-0.624887	-0.258964
TNK2	23116#Leg fat mass (left)	ptv5pcnt	Chapter XXI Factors influencing health status and contact with health services	2.35247e-06	411974	566	411408	0.156431	-0.00708389	0.154869	0.0328071	0.0905677	0.219169
PCSK1	23112#Leg fat mass (right)	raredmg	Chapter XXI Factors influencing health status and contact with health services	2.37934e-06	411995	1431	410564	0.0981005	-0.00699692	0.0985918	0.0208957	0.0576368	0.139547
IGF1R	21002#Weight	URmtr	Chapter XXI Factors influencing health status and contact with health services	2.41586e-06	418147	369	417778	-0.149842	0.0138095	-0.213916	0.0453676	-0.302835	-0.124997
GIGYF1	30860#Total protein	ptv	Chapter XVIII Symptoms signs and abnormal clinical and laboratory findings not elsewhere classified	2.4803e-06	366124	137	365987	-0.371885	-0.0319622	-0.396561	0.0841988	-0.561588	-0.231534
GIGYF1	30860#Total protein	ptv5pcnt	Chapter XVIII Symptoms signs and abnormal clinical and laboratory findings not elsewhere classified	2.4803e-06	366124	137	365987	-0.371885	-0.0319622	-0.396561	0.0841988	-0.561588	-0.231534
BSN	23105#Basal metabolic rate	ptv	Chapter XXI Factors influencing health status and contact with health services	2.53794e-06	412018	77	411941	0.364557	0.0150068	0.346527	0.0736488	0.202177	0.490876
BSN	23105#Basal metabolic rate	ptv5pcnt	Chapter XXI Factors influencing health status and contact with health services	2.53794e-06	412018	77	411941	0.364557	0.0150068	0.346527	0.0736488	0.202177	0.490876
RIF1	20256#Inverted forced expiratory volume in 1-second (FEV1) Z-score	ptv	Chapter X Diseases of the respiratory system	2.54598e-06	335313	69	335244	0.637538	-0.00173136	0.566514	0.12042	0.330494	0.802533
RIF1	20256#Inverted forced expiratory volume in 1-second (FEV1) Z-score	ptv5pcnt	Chapter X Diseases of the respiratory system	2.54598e-06	335313	69	335244	0.637538	-0.00173136	0.566514	0.12042	0.330494	0.802533
MC4R	23111#Leg fat percentage (right)	URmtr	Chapter XXI Factors influencing health status and contact with health services	2.54791e-06	412000	107	411893	-0.159815	-0.0127615	0.280066	0.0595338	0.163382	0.396751
IGF1R	23126#Arm predicted mass (left)	flexdmg	Chapter XXI Factors influencing health status and contact with health services	2.55541e-06	411818	3464	408354	-0.0147211	0.0146778	-0.0500679	0.0106443	-0.0709305	-0.0292054
PCSK1	1072#2214#PYY#P10082#OID30150#v1#CardiometabolicII	UR	OLINK Proteomics	2.5691e-06	44108	46	44062	0.685854	0.0274449	0.674149	0.143339	0.393203	0.955096
PCSK1	23112#Leg fat mass (right)	URmtr	Chapter XXI Factors influencing health status and contact with health services	2.64358e-06	411995	314	411681	0.192662	-0.0067754	0.209231	0.0445475	0.121919	0.296542
PCSK1	23118#Leg predicted mass (left)	flexdmg	Chapter XXI Factors influencing health status and contact with health services	2.64829e-06	411951	2412	409539	0.0495026	0.0122792	0.0607153	0.012928	0.0353769	0.0860537
PCSK1	23098#Weight	raredmg	Chapter XXI Factors influencing health status and contact with health services	2.68423e-06	412035	1431	410604	0.086437	0.0132392	0.108232	0.023059	0.0630366	0.153426
PCSK1	23117#Leg fat-free mass (left)	flexdmg	Chapter XXI Factors influencing health status and contact with health services	2.6915e-06	411957	2412	409545	0.0526739	0.012386	0.0610768	0.0130141	0.0355696	0.0865841
RIF1	23099#Body fat percentage	ptv	Chapter XXI Factors influencing health status and contact with health services	2.72899e-06	411803	84	411719	0.449793	-0.0109972	0.383135	0.0816867	0.223031	0.543238
RIF1	23099#Body fat percentage	ptv5pcnt	Chapter XXI Factors influencing health status and contact with health services	2.72899e-06	411803	84	411719	0.449793	-0.0109972	0.383135	0.0816867	0.223031	0.543238
UBR3	23104#Body mass index (BMI)	ptv	Chapter XXI Factors influencing health status and contact with health services	2.73264e-06	412026	76	411950	0.6342	-0.00333012	0.529682	0.112938	0.308327	0.751038
UBR3	23104#Body mass index (BMI)	ptv5pcnt	Chapter XXI Factors influencing health status and contact with health services	2.73264e-06	412026	76	411950	0.6342	-0.00333012	0.529682	0.112938	0.308327	0.751038
SLTM	23108#Impedance of leg (left)	ptv5pcnt	Chapter XXI Factors influencing health status and contact with health services	2.74042e-06	412003	77	411926	-0.541603	-0.0113762	-0.482065	0.102798	-0.683545	-0.280584
MC4R	3143#Ankle spacing width	URmtr	Chapter XIII Diseases of the musculoskeletal system and connective tissue	2.74075e-06	239889	61	239828	0.724059	0.00434778	0.515783	0.109988	0.30021	0.731356
UBR2	23105#Basal metabolic rate	ptvraredmg	Chapter XXI Factors influencing health status and contact with health services	2.77343e-06	412018	1873	410145	0.0352187	0.0149711	0.070143	0.0149655	0.0408112	0.0994749
RIF1	23119#Arm fat percentage (right)	ptv	Chapter XXI Factors influencing health status and contact with health services	2.84746e-06	411941	84	411857	0.383736	-0.0162372	0.382583	0.0817207	0.222413	0.542753
RIF1	23119#Arm fat percentage (right)	ptv5pcnt	Chapter XXI Factors influencing health status and contact with health services	2.84746e-06	411941	84	411857	0.383736	-0.0162372	0.382583	0.0817207	0.222413	0.542753
MC4R	30710#C-reactive protein	ptvraredmg	Chapter XVIII Symptoms signs and abnormal clinical and laboratory findings not elsewhere classified	2.86826e-06	399418	1106	398312	0.12985	-0.00192084	0.139262	0.0297561	0.0809405	0.197583
PCSK1	23116#Leg fat mass (left)	raredmg	Chapter XXI Factors influencing health status and contact with health services	2.98851e-06	411974	1431	410543	0.0909342	-0.00719339	0.0964906	0.0206544	0.0560086	0.136973
HNF1A	30690#Cholesterol	ptv	Chapter XVIII Symptoms signs and abnormal clinical and laboratory findings not elsewhere classified	3.00581e-06	400277	28	400249	-0.900049	0.0178329	-0.865514	0.185315	-1.22873	-0.502301
TNK2	23125#Arm fat-free mass (left)	ptv	Chapter XXI Factors influencing health status and contact with health services	3.05835e-06	411833	462	411371	0.143252	0.0147409	0.136091	0.0291608	0.0789371	0.193246
TNK2	23124#Arm fat mass (left)	ptv	Chapter XXI Factors influencing health status and contact with health services	3.07113e-06	411843	462	411381	0.159574	-0.00394543	0.210552	0.0451241	0.12211	0.298994
PCSK1	23115#Leg fat percentage (left)	URmtr	Chapter XXI Factors influencing health status and contact with health services	3.07443e-06	411976	314	411662	0.0385032	-0.013236	0.160026	0.0342972	0.0928041	0.227247
MC4R	23126#Arm predicted mass (left)	URmtr	Chapter XXI Factors influencing health status and contact with health services	3.10133e-06	411818	107	411711	0.34745	0.014204	0.281323	0.0603173	0.163103	0.399543
IGF1R	23105#Basal metabolic rate	raredmgmtr	Chapter XXI Factors influencing health status and contact with health services	3.12553e-06	412018	771	411247	0.00656367	0.0150679	-0.108609	0.0232943	-0.154265	-0.0629526
IGF1R	23125#Arm fat-free mass (left)	flexdmg	Chapter XXI Factors influencing health status and contact with health services	3.14312e-06	411833	3464	408369	-0.00848469	0.0151129	-0.049823	0.0106886	-0.0707724	-0.0288736
MC4R	23115#Leg fat percentage (left)	UR	Chapter XXI Factors influencing health status and contact with health services	3.28101e-06	411976	178	411798	-0.212534	-0.0131163	0.211899	0.0455456	0.122631	0.301167
BSN	23126#Arm predicted mass (left)	ptv	Chapter XXI Factors influencing health status and contact with health services	3.30906e-06	411818	77	411741	0.415499	0.0143059	0.330664	0.0710998	0.191311	0.470017
BSN	23126#Arm predicted mass (left)	ptv5pcnt	Chapter XXI Factors influencing health status and contact with health services	3.30906e-06	411818	77	411741	0.415499	0.0143059	0.330664	0.0710998	0.191311	0.470017
PCSK1	23099#Body fat percentage	ptvraredmg	Chapter XXI Factors influencing health status and contact with health services	3.31884e-06	411803	1560	410243	0.0764419	-0.011308	0.0883017	0.0189892	0.0510834	0.12552
MC4R	3143#Ankle spacing width	raredmgmtr	Chapter XIII Diseases of the musculoskeletal system and connective tissue	3.35104e-06	239889	232	239657	0.312265	0.0042265	0.262237	0.0564175	0.15166	0.372814
IGF1R	30770#IGF-1	flexnonsynmtr	Chapter XVIII Symptoms signs and abnormal clinical and laboratory findings not elsewhere classified	3.37272e-06	398120	1553	396567	0.103393	-0.00184929	0.113405	0.0244052	0.0655719	0.161239
UBR2	23102#Whole body water mass	ptvraredmg	Chapter XXI Factors influencing health status and contact with health services	3.37813e-06	412030	1873	410157	0.0250139	0.0148739	0.0665373	0.0143201	0.0384704	0.0946042
HNF1A	30640#Apolipoprotein B	ptv	Chapter XVIII Symptoms signs and abnormal clinical and laboratory findings not elsewhere classified	3.37969e-06	398311	28	398283	-0.914772	0.0105044	-0.875561	0.188441	-1.2449	-0.506223
APBA1	21001#Body mass index (BMI)	ptv	Chapter XXI Factors influencing health status and contact with health services	3.48228e-06	417990	113	417877	0.465533	-0.0033736	0.429734	0.0926116	0.248218	0.61125
APBA1	21001#Body mass index (BMI)	ptv5pcnt	Chapter XXI Factors influencing health status and contact with health services	3.48228e-06	417990	113	417877	0.465533	-0.0033736	0.429734	0.0926116	0.248218	0.61125
PTPRG	23115#Leg fat percentage (left)	ptv	Chapter XXI Factors influencing health status and contact with health services	3.50919e-06	411976	192	411784	-0.0382979	-0.0131672	0.20342	0.043854	0.117468	0.289373
PTPRG	23115#Leg fat percentage (left)	ptv5pcnt	Chapter XXI Factors influencing health status and contact with health services	3.50919e-06	411976	192	411784	-0.0382979	-0.0131672	0.20342	0.043854	0.117468	0.289373
PCSK1	23116#Leg fat mass (left)	URmtr	Chapter XXI Factors influencing health status and contact with health services	3.54752e-06	411974	314	411660	0.173553	-0.00699732	0.204152	0.044033	0.117848	0.290455
MC4R	23115#Leg fat percentage (left)	ptv	Chapter XXI Factors influencing health status and contact with health services	3.63086e-06	411976	175	411801	-0.114712	-0.0131545	0.212743	0.0459337	0.122715	0.302772
MC4R	23115#Leg fat percentage (left)	ptv5pcnt	Chapter XXI Factors influencing health status and contact with health services	3.63086e-06	411976	175	411801	-0.114712	-0.0131545	0.212743	0.0459337	0.122715	0.302772
TNK2	3143#Ankle spacing width	ptv5pcnt	Chapter XIII Diseases of the musculoskeletal system and connective tissue	3.71524e-06	239889	333	239556	0.180012	0.00416811	0.217926	0.0471006	0.12561	0.310242
BSN	23102#Whole body water mass	ptv	Chapter XXI Factors influencing health status and contact with health services	3.72326e-06	412030	77	411953	0.357726	0.0148841	0.326029	0.0704725	0.187905	0.464153
BSN	23102#Whole body water mass	ptv5pcnt	Chapter XXI Factors influencing health status and contact with health services	3.72326e-06	412030	77	411953	0.357726	0.0148841	0.326029	0.0704725	0.187905	0.464153
MC4R	30720#Cystatin C	ptvraredmg	Chapter XVIII Symptoms signs and abnormal clinical and laboratory findings not elsewhere classified	3.73339e-06	400234	1106	399128	0.157076	0.0121498	0.12523	0.0270723	0.0721692	0.178291
PCSK1	23104#Body mass index (BMI)	flexdmg	Chapter XXI Factors influencing health status and contact with health services	3.74735e-06	412026	2412	409614	0.124048	-0.00396661	0.092983	0.0201045	0.0535788	0.132387
GIGYF1	23444#NMR Omega-3 Fatty Acids	ptv	NMR Metabolomics	3.76605e-06	100275	31	100244	-1.05601	0.000237471	-0.825693	0.178561	-1.17567	-0.475716
GIGYF1	23444#NMR Omega-3 Fatty Acids	ptv5pcnt	NMR Metabolomics	3.76605e-06	100275	31	100244	-1.05601	0.000237471	-0.825693	0.178561	-1.17567	-0.475716
MC4R	23110#Impedance of arm (left)	flexnonsynmtr	Chapter XXI Factors influencing health status and contact with health services	3.80334e-06	411997	1129	410868	-0.126644	-0.0133371	-0.0963278	0.0208415	-0.137177	-0.055479
TNK2	23126#Arm predicted mass (left)	ptv	Chapter XXI Factors influencing health status and contact with health services	3.8124e-06	411818	462	411356	0.160273	0.0142116	0.134206	0.0290399	0.0772883	0.191123
UBR2	23104#Body mass index (BMI)	ptv	Chapter XXI Factors influencing health status and contact with health services	3.89431e-06	412026	122	411904	0.441823	-0.00339122	0.411578	0.0891439	0.236859	0.586298
UBR2	23104#Body mass index (BMI)	ptv5pcnt	Chapter XXI Factors influencing health status and contact with health services	3.89431e-06	412026	122	411904	0.441823	-0.00339122	0.411578	0.0891439	0.236859	0.586298
HNF4A	1072#1529#KLRK1#P26718#OID31082#v1#NeurologyII	flexdmg	OLINK Proteomics	3.91425e-06	45493	280	45213	0.242464	0.010286	0.276838	0.0599678	0.1593	0.394376
BSN	23114#Leg predicted mass (right)	ptv	Chapter XXI Factors influencing health status and contact with health services	3.92341e-06	411983	77	411906	0.455134	0.0119829	0.33154	0.0718325	0.190751	0.47233
BSN	23114#Leg predicted mass (right)	ptv5pcnt	Chapter XXI Factors influencing health status and contact with health services	3.92341e-06	411983	77	411906	0.455134	0.0119829	0.33154	0.0718325	0.190751	0.47233
TNK2	23102#Whole body water mass	ptv5pcnt	Chapter XXI Factors influencing health status and contact with health services	4.08549e-06	412030	566	411464	0.0803299	0.0148001	0.119822	0.0260085	0.0688465	0.170798
MC4R	23125#Arm fat-free mass (left)	URmtr	Chapter XXI Factors influencing health status and contact with health services	4.12802e-06	411833	107	411726	0.372708	0.0147384	0.278911	0.0605684	0.160199	0.397623
TNK2	23120#Arm fat mass (right)	ptv	Chapter XXI Factors influencing health status and contact with health services	4.21549e-06	411911	462	411449	0.170053	-0.00456366	0.207604	0.0451262	0.119158	0.29605
TNK2	23101#Whole body fat-free mass	ptv5pcnt	Chapter XXI Factors influencing health status and contact with health services	4.3775e-06	411995	566	411429	0.0779002	0.0147963	0.119195	0.0259533	0.0683271	0.170062
TNRC6B	3064#Peak expiratory flow (PEF)	ptv	Chapter X Diseases of the respiratory system	4.57233e-06	382521	75	382446	-0.496437	0.0249439	-0.426412	0.0930304	-0.608749	-0.244075
TNRC6B	3064#Peak expiratory flow (PEF)	ptv5pcnt	Chapter X Diseases of the respiratory system	4.57233e-06	382521	75	382446	-0.496437	0.0249439	-0.426412	0.0930304	-0.608749	-0.244075
MC4R	23110#Impedance of arm (left)	ptv	Chapter XXI Factors influencing health status and contact with health services	4.57658e-06	411997	175	411822	-0.298838	-0.0135001	-0.242348	0.0528755	-0.345983	-0.138714
MC4R	23110#Impedance of arm (left)	ptv5pcnt	Chapter XXI Factors influencing health status and contact with health services	4.57658e-06	411997	175	411822	-0.298838	-0.0135001	-0.242348	0.0528755	-0.345983	-0.138714
GIGYF1	30760#HDL cholesterol	ptv	Chapter XVIII Symptoms signs and abnormal clinical and laboratory findings not elsewhere classified	4.59587e-06	366365	137	366228	-0.510457	0.0112067	-0.353733	0.077192	-0.505027	-0.202439
GIGYF1	30760#HDL cholesterol	ptv5pcnt	Chapter XVIII Symptoms signs and abnormal clinical and laboratory findings not elsewhere classified	4.59587e-06	366365	137	366228	-0.510457	0.0112067	-0.353733	0.077192	-0.505027	-0.202439
RIF1	23120#Arm fat mass (right)	ptv	Chapter XXI Factors influencing health status and contact with health services	4.60077e-06	411911	84	411827	0.58186	-0.00443123	0.484723	0.105782	0.277393	0.692052
RIF1	23120#Arm fat mass (right)	ptv5pcnt	Chapter XXI Factors influencing health status and contact with health services	4.60077e-06	411911	84	411827	0.58186	-0.00443123	0.484723	0.105782	0.277393	0.692052
PCSK1	48#Waist circumference	flexdmg	Chapter XXI Factors influencing health status and contact with health services	4.6173e-06	418636	2447	416189	0.0887417	0.00240517	0.0814865	0.0177859	0.0466267	0.116346
BSN	23113#Leg fat-free mass (right)	ptv5pcnt	Chapter XXI Factors influencing health status and contact with health services	4.63142e-06	411984	77	411907	0.457883	0.0121687	0.33123	0.0723069	0.189511	0.472949
BSN	23113#Leg fat-free mass (right)	ptv	Chapter XXI Factors influencing health status and contact with health services	4.63142e-06	411984	77	411907	0.457883	0.0121687	0.33123	0.0723069	0.189511	0.472949
GCK	30690#Cholesterol	UR	Chapter XVIII Symptoms signs and abnormal clinical and laboratory findings not elsewhere classified	4.82457e-06	400277	278	399999	-0.351289	0.0179343	-0.268991	0.0588301	-0.384296	-0.153686
GIGYF1	23446#NMR Polyunsaturated Fatty Acids	ptv	NMR Metabolomics	4.84857e-06	99779	31	99748	-0.849221	0.000213531	-0.804355	0.17595	-1.14922	-0.459495
GIGYF1	23446#NMR Polyunsaturated Fatty Acids	ptv5pcnt	NMR Metabolomics	4.84857e-06	99779	31	99748	-0.849221	0.000213531	-0.804355	0.17595	-1.14922	-0.459495
RIF1	23116#Leg fat mass (left)	ptv	Chapter XXI Factors influencing health status and contact with health services	4.93271e-06	411974	84	411890	0.462066	-0.00691583	0.388759	0.0851106	0.221945	0.555573
RIF1	23116#Leg fat mass (left)	ptv5pcnt	Chapter XXI Factors influencing health status and contact with health services	4.93271e-06	411974	84	411890	0.462066	-0.00691583	0.388759	0.0851106	0.221945	0.555573
BSN	23101#Whole body fat-free mass	ptv	Chapter XXI Factors influencing health status and contact with health services	4.97384e-06	411995	77	411918	0.353399	0.0148727	0.321091	0.0703229	0.18326	0.458922
BSN	23101#Whole body fat-free mass	ptv5pcnt	Chapter XXI Factors influencing health status and contact with health services	4.97384e-06	411995	77	411918	0.353399	0.0148727	0.321091	0.0703229	0.18326	0.458922
PCSK1	23104#Body mass index (BMI)	URmtr	Chapter XXI Factors influencing health status and contact with health services	4.98806e-06	412026	314	411712	0.276435	-0.00346251	0.253736	0.0555787	0.144804	0.362669
PCSK1	23124#Arm fat mass (left)	raredmg	Chapter XXI Factors influencing health status and contact with health services	5.09269e-06	411843	1430	410413	0.149666	-0.00429693	0.11712	0.0256787	0.066791	0.16745
MC4R	23111#Leg fat percentage (right)	ptv5pcnt	Chapter XXI Factors influencing health status and contact with health services	5.12024e-06	412000	175	411825	-0.0550035	-0.0127666	0.212286	0.0465554	0.121039	0.303533
MC4R	23111#Leg fat percentage (right)	ptv	Chapter XXI Factors influencing health status and contact with health services	5.12024e-06	412000	175	411825	-0.0550035	-0.0127666	0.212286	0.0465554	0.121039	0.303533
PCSK1	48#Waist circumference	URmtr	Chapter XXI Factors influencing health status and contact with health services	5.13395e-06	418636	320	418316	0.201948	0.00274841	0.223671	0.0490582	0.127518	0.319823
MC4R	23127#Trunk fat percentage	URmtr	Chapter XXI Factors influencing health status and contact with health services	5.15231e-06	411778	107	411671	0.295501	-0.00706422	0.396091	0.0868897	0.22579	0.566392
GIGYF1	48#Waist circumference	ptv	Chapter XXI Factors influencing health status and contact with health services	5.20345e-06	418636	149	418487	0.415412	0.00273087	0.327525	0.0718813	0.18664	0.468411
GIGYF1	48#Waist circumference	ptv5pcnt	Chapter XXI Factors influencing health status and contact with health services	5.20345e-06	418636	149	418487	0.415412	0.00273087	0.327525	0.0718813	0.18664	0.468411
UBR2	23098#Weight	ptvraredmg	Chapter XXI Factors influencing health status and contact with health services	5.26928e-06	412035	1873	410162	0.0802391	0.0131475	0.0918339	0.0201663	0.0523086	0.131359
PCSK1	21001#Body mass index (BMI)	URmtr	Chapter XXI Factors influencing health status and contact with health services	5.27982e-06	417990	319	417671	0.2775	-0.00343385	0.251047	0.0551337	0.142986	0.359107
TNRC6B	20257#Inverted forced vital capacity (FVC) Z-score	ptv5pcnt	Chapter X Diseases of the respiratory system	5.29253e-06	335313	67	335246	0.63255	-0.00146042	0.555809	0.122078	0.316541	0.795077
TNRC6B	20257#Inverted forced vital capacity (FVC) Z-score	ptv	Chapter X Diseases of the respiratory system	5.29253e-06	335313	67	335246	0.63255	-0.00146042	0.555809	0.122078	0.316541	0.795077
IGF1R	23122#Arm predicted mass (right)	flexdmg	Chapter XXI Factors influencing health status and contact with health services	5.30094e-06	411898	3465	408433	-0.00689153	0.0148175	-0.047416	0.0104152	-0.0678295	-0.0270025
TNK2	23100#Whole body fat mass	ptv	Chapter XXI Factors influencing health status and contact with health services	5.30098e-06	411370	462	410908	0.194392	-0.000660526	0.20373	0.0447505	0.11602	0.291439
GCK	30780#LDL direct	ptv	Chapter XVIII Symptoms signs and abnormal clinical and laboratory findings not elsewhere classified	5.34603e-06	399509	42	399467	-0.83034	0.01444	-0.698002	0.15338	-0.998623	-0.397381
GCK	30780#LDL direct	ptv5pcnt	Chapter XVIII Symptoms signs and abnormal clinical and laboratory findings not elsewhere classified	5.34603e-06	399509	42	399467	-0.83034	0.01444	-0.698002	0.15338	-0.998623	-0.397381
GCK	1072#1326#IFIT1#P09914#OID31310#v1#OncologyII	UR	OLINK Proteomics	5.38436e-06	44858	28	44830	0.935539	0.000346034	0.860313	0.189089	0.489695	1.23093
PTPRG	23111#Leg fat percentage (right)	ptv	Chapter XXI Factors influencing health status and contact with health services	5.4279e-06	412000	192	411808	-0.109667	-0.012764	0.202129	0.0444475	0.115013	0.289245
PTPRG	23111#Leg fat percentage (right)	ptv5pcnt	Chapter XXI Factors influencing health status and contact with health services	5.4279e-06	412000	192	411808	-0.109667	-0.012764	0.202129	0.0444475	0.115013	0.289245
IGF1R	20022#Birth weight	URmtr	Chapter XXI Factors influencing health status and contact with health services	5.47497e-06	237185	211	236974	-0.404609	0.010649	-0.308707	0.06791	-0.441808	-0.175605
PCSK1	23119#Arm fat percentage (right)	raredmg	Chapter XXI Factors influencing health status and contact with health services	5.51892e-06	411941	1431	410510	0.068238	-0.0165097	0.0901175	0.0198318	0.0512478	0.128987
PCSK1	23100#Whole body fat mass	raredmg	Chapter XXI Factors influencing health status and contact with health services	5.51999e-06	411370	1429	409941	0.149105	-0.000918106	0.11576	0.025475	0.0658293	0.16569
TNRC6B	47#Hand grip strength (right)	ptv	Chapter XXI Factors influencing health status and contact with health services	5.54715e-06	417659	86	417573	-0.272043	0.0192103	-0.338002	0.0744003	-0.483824	-0.192179
TNRC6B	47#Hand grip strength (right)	ptv5pcnt	Chapter XXI Factors influencing health status and contact with health services	5.54715e-06	417659	86	417573	-0.272043	0.0192103	-0.338002	0.0744003	-0.483824	-0.192179
IGF1R	23108#Impedance of leg (left)	UR	Chapter XXI Factors influencing health status and contact with health services	5.63806e-06	412003	671	411332	0.0882018	-0.0116971	0.158197	0.0348483	0.0898952	0.226498
GIGYF1	1072#969#ESM1#Q9NQ30#OID20758#v1#Inflammation	ptv	OLINK Proteomics	5.70476e-06	45225	40	45185	-0.636418	0.0341967	-0.697475	0.15371	-0.99875	-0.3962
GIGYF1	1072#969#ESM1#Q9NQ30#OID20758#v1#Inflammation	ptv5pcnt	OLINK Proteomics	5.70476e-06	45225	40	45185	-0.636418	0.0341967	-0.697475	0.15371	-0.99875	-0.3962
IGF1R	23107#Impedance of leg (right)	ptvraredmg	Chapter XXI Factors influencing health status and contact with health services	5.71968e-06	412009	1908	410101	0.080147	-0.0110273	0.0931639	0.0205363	0.0529135	0.133414
PCSK1	23104#Body mass index (BMI)	raredmg	Chapter XXI Factors influencing health status and contact with health services	5.75611e-06	412026	1431	410595	0.13177	-0.00366364	0.118234	0.0260701	0.0671369	0.16933
MC4R	23099#Body fat percentage	UR	Chapter XXI Factors influencing health status and contact with health services	5.7842e-06	411803	178	411625	-0.071435	-0.0109208	0.254469	0.0561222	0.144471	0.364467
BSN	23122#Arm predicted mass (right)	ptv	Chapter XXI Factors influencing health status and contact with health services	5.80718e-06	411898	77	411821	0.222555	0.0146188	0.315428	0.0695794	0.179054	0.451801
BSN	23122#Arm predicted mass (right)	ptv5pcnt	Chapter XXI Factors influencing health status and contact with health services	5.80718e-06	411898	77	411821	0.222555	0.0146188	0.315428	0.0695794	0.179054	0.451801
BSN	23098#Weight	ptv	Chapter XXI Factors influencing health status and contact with health services	5.81715e-06	412035	77	411958	0.598781	0.0134479	0.449869	0.0992433	0.255355	0.644382
BSN	23098#Weight	ptv5pcnt	Chapter XXI Factors influencing health status and contact with health services	5.81715e-06	412035	77	411958	0.598781	0.0134479	0.449869	0.0992433	0.255355	0.644382
UBR2	48#Waist circumference	ptv	Chapter XXI Factors influencing health status and contact with health services	5.89791e-06	418636	127	418509	0.321197	0.00283108	0.352687	0.0778546	0.200094	0.50528
UBR2	48#Waist circumference	ptv5pcnt	Chapter XXI Factors influencing health status and contact with health services	5.89791e-06	418636	127	418509	0.321197	0.00283108	0.352687	0.0778546	0.200094	0.50528
HNF1A	2976#Age diabetes diagnosed	ptv5pcnt	Chapter IV Endocrine nutritional and metabolic diseases	5.98892e-06	19054	13	19041	-1.57411	0.0662619	-0.974085	0.215122	-1.39574	-0.552427
GCK	23470#NMR Glucose	ptvraredmg	NMR Metabolomics	6.1441e-06	100255	217	100038	0.271209	-0.000687554	0.30562	0.0675909	0.173143	0.438097
RIF1	23112#Leg fat mass (right)	ptv	Chapter XXI Factors influencing health status and contact with health services	6.2364e-06	411995	84	411911	0.440545	-0.00665827	0.389046	0.0861052	0.220283	0.55781
RIF1	23112#Leg fat mass (right)	ptv5pcnt	Chapter XXI Factors influencing health status and contact with health services	6.2364e-06	411995	84	411911	0.440545	-0.00665827	0.389046	0.0861052	0.220283	0.55781
APBA1	23104#Body mass index (BMI)	ptv	Chapter XXI Factors influencing health status and contact with health services	6.31034e-06	412026	111	411915	0.446174	-0.00339377	0.422023	0.0934554	0.238854	0.605193
APBA1	23104#Body mass index (BMI)	ptv5pcnt	Chapter XXI Factors influencing health status and contact with health services	6.31034e-06	412026	111	411915	0.446174	-0.00339377	0.422023	0.0934554	0.238854	0.605193
MC4R	3143#Ankle spacing width	flexnonsynmtr	Chapter XIII Diseases of the musculoskeletal system and connective tissue	6.3318e-06	239889	661	239228	0.206637	0.00397049	0.151048	0.033454	0.085479	0.216617
HNF4A	1072#2900#XPNPEP2#O43895#OID21508#v1#Oncology	raredmgmtr	OLINK Proteomics	6.4066e-06	45388	77	45311	-0.689873	-0.0162248	-0.501636	0.111153	-0.719497	-0.283775
IGF1R	23125#Arm fat-free mass (left)	raredmgmtr	Chapter XXI Factors influencing health status and contact with health services	6.42274e-06	411833	771	411062	0.00664559	0.0148963	-0.10189	0.0225817	-0.146149	-0.05763
SLTM	3062#Forced vital capacity (FVC)	ptv	Chapter X Diseases of the respiratory system	6.43132e-06	382521	58	382463	-0.168211	0.0439067	-0.421334	0.0933858	-0.604367	-0.2383
PCSK1	23099#Body fat percentage	URmtr	Chapter XXI Factors influencing health status and contact with health services	6.51316e-06	411803	314	411489	0.0998927	-0.0110329	0.190561	0.0422617	0.107729	0.273393
PTPRG	23123#Arm fat percentage (left)	ptv	Chapter XXI Factors influencing health status and contact with health services	6.58217e-06	411878	192	411686	0.086398	-0.0152919	0.242663	0.0538434	0.137131	0.348194
PTPRG	23123#Arm fat percentage (left)	ptv5pcnt	Chapter XXI Factors influencing health status and contact with health services	6.58217e-06	411878	192	411686	0.086398	-0.0152919	0.242663	0.0538434	0.137131	0.348194
IGF1R	51#Seated height	raredmg	Chapter XXI Factors influencing health status and contact with health services	6.68039e-06	418382	1813	416569	-0.0406521	0.0396257	-0.0820795	0.018225	-0.1178	-0.0463591
UBR2	23124#Arm fat mass (left)	ptv	Chapter XXI Factors influencing health status and contact with health services	6.69989e-06	411843	122	411721	0.442286	-0.00389449	0.395257	0.0877751	0.22322	0.567293
UBR2	23124#Arm fat mass (left)	ptv5pcnt	Chapter XXI Factors influencing health status and contact with health services	6.69989e-06	411843	122	411721	0.442286	-0.00389449	0.395257	0.0877751	0.22322	0.567293
PCSK1	23119#Arm fat percentage (right)	flexdmg	Chapter XXI Factors influencing health status and contact with health services	6.70551e-06	411941	2412	409529	0.0629121	-0.0166396	0.0688659	0.0152937	0.0388907	0.0988411
UBR2	23128#Trunk fat mass	ptv	Chapter XXI Factors influencing health status and contact with health services	6.78572e-06	411758	122	411636	0.466323	0.00372208	0.40376	0.0897173	0.227917	0.579603
UBR2	23128#Trunk fat mass	ptv5pcnt	Chapter XXI Factors influencing health status and contact with health services	6.78572e-06	411758	122	411636	0.466323	0.00372208	0.40376	0.0897173	0.227917	0.579603
IGF1R	23117#Leg fat-free mass (left)	raredmg	Chapter XXI Factors influencing health status and contact with health services	6.82174e-06	411957	1792	410165	-0.0256273	0.0127629	-0.0678805	0.0150871	-0.0974508	-0.0383102
TNK2	23120#Arm fat mass (right)	ptv5pcnt	Chapter XXI Factors influencing health status and contact with health services	7.07492e-06	411911	566	411345	0.161896	-0.00459932	0.183141	0.0407753	0.103223	0.26306
IGF1R	23121#Arm fat-free mass (right)	flexdmg	Chapter XXI Factors influencing health status and contact with health services	7.09485e-06	411905	3465	408440	-0.00620889	0.0149471	-0.046938	0.0104518	-0.0674233	-0.0264527
BSN	23121#Arm fat-free mass (right)	ptv	Chapter XXI Factors influencing health status and contact with health services	7.09812e-06	411905	77	411828	0.250102	0.0147587	0.313565	0.0698242	0.176712	0.450418
BSN	23121#Arm fat-free mass (right)	ptv5pcnt	Chapter XXI Factors influencing health status and contact with health services	7.09812e-06	411905	77	411828	0.250102	0.0147587	0.313565	0.0698242	0.176712	0.450418
MC4R	23115#Leg fat percentage (left)	URmtr	Chapter XXI Factors influencing health status and contact with health services	7.18827e-06	411976	107	411869	-0.174466	-0.0131443	0.263626	0.0587391	0.1485	0.378753
GIGYF1	1072#1821#NCAN#O14594#OID21055#v1#Neurology	ptv	OLINK Proteomics	7.23559e-06	45644	41	45603	-0.865281	-0.0244227	-0.654446	0.145849	-0.940311	-0.36858
GIGYF1	1072#1821#NCAN#O14594#OID21055#v1#Neurology	ptv5pcnt	OLINK Proteomics	7.23559e-06	45644	41	45603	-0.865281	-0.0244227	-0.654446	0.145849	-0.940311	-0.36858
PTPRG	23119#Arm fat percentage (right)	ptv	Chapter XXI Factors influencing health status and contact with health services	7.25369e-06	411941	192	411749	0.105006	-0.0162117	0.242524	0.0540604	0.136567	0.34848
PTPRG	23119#Arm fat percentage (right)	ptv5pcnt	Chapter XXI Factors influencing health status and contact with health services	7.25369e-06	411941	192	411749	0.105006	-0.0162117	0.242524	0.0540604	0.136567	0.34848
TNK2	21001#Body mass index (BMI)	ptv	Chapter XXI Factors influencing health status and contact with health services	7.27169e-06	417990	464	417526	0.152133	-0.00345644	0.205094	0.0457224	0.115479	0.294709
TNK2	23111#Leg fat percentage (right)	ptv	Chapter XXI Factors influencing health status and contact with health services	7.34354e-06	412000	462	411538	0.00965005	-0.0127895	0.128511	0.0286628	0.0723326	0.184689
IGF1R	23118#Leg predicted mass (left)	raredmg	Chapter XXI Factors influencing health status and contact with health services	7.40599e-06	411951	1792	410159	-0.0194484	0.0126307	-0.0671689	0.0149873	-0.0965435	-0.0377943
MC4R	23121#Arm fat-free mass (right)	URmtr	Chapter XXI Factors influencing health status and contact with health services	7.42666e-06	411905	107	411798	0.33048	0.0146517	0.265441	0.0592351	0.149342	0.38154
SLTM	20151#Forced vital capacity (FVC) Best measure	ptv5pcnt	Chapter X Diseases of the respiratory system	7.51492e-06	314910	49	314861	-0.295169	0.00892674	-0.45112	0.100727	-0.648542	-0.253698
PTPRG	23124#Arm fat mass (left)	ptv5pcnt	Chapter XXI Factors influencing health status and contact with health services	7.57255e-06	411843	192	411651	0.246469	-0.00387921	0.313274	0.0699743	0.176126	0.450421
PTPRG	23124#Arm fat mass (left)	ptv	Chapter XXI Factors influencing health status and contact with health services	7.57255e-06	411843	192	411651	0.246469	-0.00387921	0.313274	0.0699743	0.176126	0.450421
TNK2	23104#Body mass index (BMI)	ptv	Chapter XXI Factors influencing health status and contact with health services	7.67435e-06	412026	462	411564	0.146935	-0.00348797	0.20504	0.0458279	0.115219	0.294862
TNK2	23105#Basal metabolic rate	ptv	Chapter XXI Factors influencing health status and contact with health services	7.72305e-06	412018	462	411556	0.160758	0.0149227	0.134546	0.0300811	0.0755881	0.193504
HNF1A	30710#C-reactive protein	ptv5pcnt	Chapter XVIII Symptoms signs and abnormal clinical and laboratory findings not elsewhere classified	7.72549e-06	399418	32	399386	-1.00368	-0.00154095	-0.781392	0.174702	-1.1238	-0.438981
IGF1R	23118#Leg predicted mass (left)	raredmgmtr	Chapter XXI Factors influencing health status and contact with health services	7.81327e-06	411951	771	411180	-0.0191708	0.0125517	-0.102014	0.0228205	-0.146742	-0.0572868
GIGYF1	30050#Mean corpuscular haemoglobin	ptv	Chapter XVIII Symptoms signs and abnormal clinical and laboratory findings not elsewhere classified	7.81347e-06	407310	146	407164	-0.239255	0.038166	-0.357238	0.0799139	-0.513867	-0.20061
GIGYF1	30050#Mean corpuscular haemoglobin	ptv5pcnt	Chapter XVIII Symptoms signs and abnormal clinical and laboratory findings not elsewhere classified	7.81347e-06	407310	146	407164	-0.239255	0.038166	-0.357238	0.0799139	-0.513867	-0.20061
SLTM	23108#Impedance of leg (left)	ptv	Chapter XXI Factors influencing health status and contact with health services	7.82128e-06	412003	73	411930	-0.573602	-0.0113813	-0.471935	0.105577	-0.678862	-0.265008
SLTM	23109#Impedance of arm (right)	ptv	Chapter XXI Factors influencing health status and contact with health services	7.82213e-06	411977	73	411904	-0.44113	-0.0155023	-0.364431	0.0815273	-0.524222	-0.20464
UBR2	3143#Ankle spacing width	UR	Chapter XIII Diseases of the musculoskeletal system and connective tissue	7.89158e-06	239889	370	239519	0.136293	0.0043343	0.199671	0.0446871	0.112085	0.287256
HNF1A	30690#Cholesterol	ptv5pcnt	Chapter XVIII Symptoms signs and abnormal clinical and laboratory findings not elsewhere classified	7.91034e-06	400277	32	400245	-0.782999	0.0178329	-0.774457	0.173348	-1.11421	-0.434701
RIF1	23124#Arm fat mass (left)	ptv	Chapter XXI Factors influencing health status and contact with health services	8.12543e-06	411843	84	411759	0.604235	-0.0038843	0.471969	0.105777	0.264649	0.67929
RIF1	23124#Arm fat mass (left)	ptv5pcnt	Chapter XXI Factors influencing health status and contact with health services	8.12543e-06	411843	84	411759	0.604235	-0.0038843	0.471969	0.105777	0.264649	0.67929
UBR2	23120#Arm fat mass (right)	ptv	Chapter XXI Factors influencing health status and contact with health services	8.20905e-06	411911	122	411789	0.423831	-0.00444142	0.39147	0.0877791	0.219425	0.563514
UBR2	23120#Arm fat mass (right)	ptv5pcnt	Chapter XXI Factors influencing health status and contact with health services	8.20905e-06	411911	122	411789	0.423831	-0.00444142	0.39147	0.0877791	0.219425	0.563514
UBR3	30750#Glycated haemoglobin (HbA1c)	ptv	Chapter XVIII Symptoms signs and abnormal clinical and laboratory findings not elsewhere classified	8.40039e-06	400339	78	400261	0.181958	-0.0241703	0.475503	0.10674	0.266296	0.68471
UBR3	30750#Glycated haemoglobin (HbA1c)	ptv5pcnt	Chapter XVIII Symptoms signs and abnormal clinical and laboratory findings not elsewhere classified	8.40039e-06	400339	78	400261	0.181958	-0.0241703	0.475503	0.10674	0.266296	0.68471
TNK2	23110#Impedance of arm (left)	ptv5pcnt	Chapter XXI Factors influencing health status and contact with health services	8.4698e-06	411997	566	411431	-0.118758	-0.0134873	-0.130986	0.0294152	-0.188639	-0.0733332
UBR3	23115#Leg fat percentage (left)	ptv	Chapter XXI Factors influencing health status and contact with health services	8.62356e-06	411976	76	411900	0.0668969	-0.0131774	0.310077	0.0696935	0.173479	0.446674
UBR3	23115#Leg fat percentage (left)	ptv5pcnt	Chapter XXI Factors influencing health status and contact with health services	8.62356e-06	411976	76	411900	0.0668969	-0.0131774	0.310077	0.0696935	0.173479	0.446674
IGF1R	23117#Leg fat-free mass (left)	raredmgmtr	Chapter XXI Factors influencing health status and contact with health services	8.65963e-06	411957	771	411186	-0.0254108	0.0126687	-0.102187	0.0229725	-0.147213	-0.057162
MC4R	1072#1373#IL16#Q14005#OID20633#v1#Inflammation	flexdmg	OLINK Proteomics	8.70324e-06	45752	124	45628	0.383097	0.010182	0.391595	0.0880461	0.219024	0.564167
GCK	30780#LDL direct	UR	Chapter XVIII Symptoms signs and abnormal clinical and laboratory findings not elsewhere classified	8.7943e-06	399509	278	399231	-0.284231	0.0145363	-0.265072	0.0596346	-0.381954	-0.14819
RMC1	23112#Leg fat mass (right)	ptv	Chapter XXI Factors influencing health status and contact with health services	8.81265e-06	411995	111	411884	0.179918	-0.00664809	0.332921	0.0749067	0.186107	0.479736
RMC1	23112#Leg fat mass (right)	ptv5pcnt	Chapter XXI Factors influencing health status and contact with health services	8.81265e-06	411995	111	411884	0.179918	-0.00664809	0.332921	0.0749067	0.186107	0.479736
UBB	23106#Impedance of whole body	flexdmg	Chapter XXI Factors influencing health status and contact with health services	8.97764e-06	411985	157	411828	-0.28119	-0.014351	-0.267634	0.0602712	-0.385764	-0.149504
UBB	23106#Impedance of whole body	ptvraredmg	Chapter XXI Factors influencing health status and contact with health services	8.97764e-06	411985	157	411828	-0.28119	-0.014351	-0.267634	0.0602712	-0.385764	-0.149504
PCSK1	23127#Trunk fat percentage	ptvraredmg	Chapter XXI Factors influencing health status and contact with health services	9.32857e-06	411778	1559	410219	0.104927	-0.00746673	0.10107	0.0228035	0.0563762	0.145764
TNK2	23100#Whole body fat mass	ptv5pcnt	Chapter XXI Factors influencing health status and contact with health services	9.52406e-06	411370	566	410804	0.177454	-0.000680929	0.17904	0.0404358	0.0997872	0.258293
GIGYF1	1072#860#DSG4#Q86SJ6#OID21325#v1#Oncology	ptv	OLINK Proteomics	9.6571e-06	44898	40	44858	-0.582975	0.0242071	-0.671762	0.151803	-0.969299	-0.374226
GIGYF1	1072#860#DSG4#Q86SJ6#OID21325#v1#Oncology	ptv5pcnt	OLINK Proteomics	9.6571e-06	44898	40	44858	-0.582975	0.0242071	-0.671762	0.151803	-0.969299	-0.374226
UBB	23106#Impedance of whole body	flexnonsynmtr	Chapter XXI Factors influencing health status and contact with health services	9.86874e-06	411985	160	411825	-0.272512	-0.0143561	-0.263895	0.0597037	-0.380913	-0.146878
PCSK1	23102#Whole body water mass	ptvraredmg	Chapter XXI Factors influencing health status and contact with health services	9.90264e-06	412030	1560	410470	0.0400609	0.014851	0.0693178	0.0156851	0.0385755	0.10006
GCK	30690#Cholesterol	ptv	Chapter XVIII Symptoms signs and abnormal clinical and laboratory findings not elsewhere classified	9.90871e-06	400277	42	400235	-0.715995	0.0178649	-0.668678	0.151312	-0.965244	-0.372112
GCK	30690#Cholesterol	ptv5pcnt	Chapter XVIII Symptoms signs and abnormal clinical and laboratory findings not elsewhere classified	9.90871e-06	400277	42	400235	-0.715995	0.0178649	-0.668678	0.151312	-0.965244	-0.372112
UBR2	23101#Whole body fat-free mass	ptvraredmg	Chapter XXI Factors influencing health status and contact with health services	9.96182e-06	411995	1872	410123	0.0263711	0.0148574	0.0631494	0.0142935	0.0351346	0.0911642
UBR2	30070#Red blood cell (erythrocyte) distribution width	flexdmg	Chapter XVIII Symptoms signs and abnormal clinical and laboratory findings not elsewhere classified	1.00857e-05	407311	2710	404601	0.0808028	-0.0173451	0.0835082	0.018913	0.0464392	0.120577
UBR2	NMR Phospholipids to Total Lipids in VLDL percentage	flexdmg	NMR Metabolomics	1.00973e-05	98830	633	98197	0.0842649	-0.000596018	0.162184	0.0367322	0.0901895	0.234179
UBR2	21002#Weight	ptvraredmg	Chapter XXI Factors influencing health status and contact with health services	1.01193e-05	418147	1901	416246	0.0891532	0.0132752	0.0884022	0.0200247	0.0491544	0.12765
TNK2	21001#Body mass index (BMI)	ptv5pcnt	Chapter XXI Factors influencing health status and contact with health services	1.01237e-05	417990	569	417421	0.152115	-0.00350413	0.182295	0.041294	0.10136	0.26323
GIGYF1	20256#Inverted forced expiratory volume in 1-second (FEV1) Z-score	ptv5pcnt	Chapter X Diseases of the respiratory system	1.02562e-05	335313	110	335203	0.45855	-0.00176771	0.420797	0.0953807	0.233854	0.607741
GIGYF1	20256#Inverted forced expiratory volume in 1-second (FEV1) Z-score	ptv	Chapter X Diseases of the respiratory system	1.02562e-05	335313	110	335203	0.45855	-0.00176771	0.420797	0.0953807	0.233854	0.607741
UBR2	23098#Weight	UR	Chapter XXI Factors influencing health status and contact with health services	1.0308e-05	412035	626	411409	0.198147	0.0132875	0.153622	0.0348298	0.0853572	0.221888
PCSK1	23118#Leg predicted mass (left)	raredmg	Chapter XXI Factors influencing health status and contact with health services	1.04384e-05	411951	1431	410520	0.0546381	0.0123302	0.0738953	0.0167641	0.0410381	0.106752
IGF1R	3143#Ankle spacing width	ptvraredmg	Chapter XIII Diseases of the musculoskeletal system and connective tissue	1.04762e-05	239889	1138	238751	-0.0901719	0.005026	-0.112479	0.0255217	-0.162501	-0.0624573
UBR2	23590#NMR Cholesterol to Total Lipids in Large VLDL percentage	flexdmg	NMR Metabolomics	1.05161e-05	100630	646	99984	0.131209	-0.000797082	0.166526	0.037791	0.0924564	0.240596
PCSK1	23098#Weight	ptv	Chapter XXI Factors influencing health status and contact with health services	1.05335e-05	412035	110	411925	0.340262	0.0134505	0.365856	0.0830364	0.203108	0.528605
PCSK1	23098#Weight	ptv5pcnt	Chapter XXI Factors influencing health status and contact with health services	1.05335e-05	412035	110	411925	0.340262	0.0134505	0.365856	0.0830364	0.203108	0.528605
IGF1R	25842#Volume of grey matter in Precuneous Cortex (left)	ptv	Chapter VI Diseases of the nervous system	1.06825e-05	36929	2	36927	-2.45343	0.016516	-2.81832	0.64002	-4.07278	-1.56386
IGF1R	25842#Volume of grey matter in Precuneous Cortex (left)	ptv5pcnt	Chapter VI Diseases of the nervous system	1.06825e-05	36929	2	36927	-2.45343	0.016516	-2.81832	0.64002	-4.07278	-1.56386
TNK2	23115#Leg fat percentage (left)	ptv	Chapter XXI Factors influencing health status and contact with health services	1.06865e-05	411976	462	411514	-0.0189404	-0.0131672	0.124513	0.0282801	0.069085	0.179941
UBR2	23601#NMR Cholesteryl Esters to Total Lipids in Small VLDL percentage	raredmg	NMR Metabolomics	1.07247e-05	99987	401	99586	0.238337	-0.00104036	0.210702	0.0478623	0.116892	0.304511
PCSK1	23117#Leg fat-free mass (left)	raredmg	Chapter XXI Factors influencing health status and contact with health services	1.09923e-05	411957	1431	410526	0.06106	0.0124599	0.0741984	0.0168758	0.0411223	0.107275
UBR2	21001#Body mass index (BMI)	ptv	Chapter XXI Factors influencing health status and contact with health services	1.10802e-05	417990	124	417866	0.430201	-0.00336105	0.388561	0.0884099	0.21528	0.561842
UBR2	21001#Body mass index (BMI)	ptv5pcnt	Chapter XXI Factors influencing health status and contact with health services	1.10802e-05	417990	124	417866	0.430201	-0.00336105	0.388561	0.0884099	0.21528	0.561842
UBR2	23123#Arm fat percentage (left)	ptv	Chapter XXI Factors influencing health status and contact with health services	1.10994e-05	411878	122	411756	0.269481	-0.015325	0.296816	0.0675407	0.164438	0.429194
UBR2	23123#Arm fat percentage (left)	ptv5pcnt	Chapter XXI Factors influencing health status and contact with health services	1.10994e-05	411878	122	411756	0.269481	-0.015325	0.296816	0.0675407	0.164438	0.429194
GIGYF1	3143#Ankle spacing width	ptv	Chapter XIII Diseases of the musculoskeletal system and connective tissue	1.12048e-05	239889	75	239814	0.590238	0.00434778	0.435734	0.0991972	0.24131	0.630158
GIGYF1	3143#Ankle spacing width	ptv5pcnt	Chapter XIII Diseases of the musculoskeletal system and connective tissue	1.12048e-05	239889	75	239814	0.590238	0.00434778	0.435734	0.0991972	0.24131	0.630158
RIF1	3063#Forced expiratory volume in 1-second (FEV1)	ptv	Chapter X Diseases of the respiratory system	1.12706e-05	382521	78	382443	-0.310942	0.0404001	-0.363916	0.0828721	-0.526343	-0.201489
RIF1	3063#Forced expiratory volume in 1-second (FEV1)	ptv5pcnt	Chapter X Diseases of the respiratory system	1.12706e-05	382521	78	382443	-0.310942	0.0404001	-0.363916	0.0828721	-0.526343	-0.201489
PCSK1	1072#2214#PYY#P10082#OID30150#v1#CardiometabolicII	flexnonsynmtr	OLINK Proteomics	1.13268e-05	44108	225	43883	0.27696	0.0268667	0.28517	0.0649492	0.157868	0.412472
MC4R	23555#NMR Cholesteryl Esters in Very Large HDL	flexdmg	NMR Metabolomics	1.13372e-05	100940	337	100603	0.0431595	-0.000186242	0.19487	0.0443877	0.107871	0.28187
PCSK1	21002#Weight	ptv	Chapter XXI Factors influencing health status and contact with health services	1.13772e-05	418147	110	418037	0.340278	0.0135611	0.364602	0.083067	0.201793	0.52741
PCSK1	21002#Weight	ptv5pcnt	Chapter XXI Factors influencing health status and contact with health services	1.13772e-05	418147	110	418037	0.340278	0.0135611	0.364602	0.083067	0.201793	0.52741
PCSK1	23116#Leg fat mass (left)	ptv	Chapter XXI Factors influencing health status and contact with health services	1.14247e-05	411974	110	411864	0.302092	-0.0069413	0.326393	0.0743773	0.180616	0.47217
PCSK1	23116#Leg fat mass (left)	ptv5pcnt	Chapter XXI Factors influencing health status and contact with health services	1.14247e-05	411974	110	411864	0.302092	-0.0069413	0.326393	0.0743773	0.180616	0.47217
TNK2	23124#Arm fat mass (left)	ptv5pcnt	Chapter XXI Factors influencing health status and contact with health services	1.18407e-05	411843	566	411277	0.163753	-0.00399637	0.178611	0.0407735	0.0986957	0.258525
PCSK1	1072#1357#IGSF9#Q9P2J2#OID30330#v1#CardiometabolicII	raredmgmtr	OLINK Proteomics	1.20121e-05	45616	109	45507	0.38083	-0.00298974	0.408591	0.0933315	0.22566	0.591522
IGF1R	3143#Ankle spacing width	URmtr	Chapter XIII Diseases of the musculoskeletal system and connective tissue	1.22535e-05	239889	213	239676	-0.167964	0.00467566	-0.25748	0.058878	-0.37288	-0.142081
PCSK1	23114#Leg predicted mass (right)	flexdmg	Chapter XXI Factors influencing health status and contact with health services	1.24466e-05	411983	2412	409571	0.0479334	0.0118403	0.0562421	0.012871	0.0310153	0.0814689
PCSK1	23113#Leg fat-free mass (right)	flexdmg	Chapter XXI Factors influencing health status and contact with health services	1.25525e-05	411984	2412	409572	0.0546208	0.0119981	0.0565896	0.012956	0.0311962	0.081983
PTPRG	49#Hip circumference	ptv5pcnt	Chapter XXI Factors influencing health status and contact with health services	1.25904e-05	418590	194	418396	0.334182	0.00461547	0.310131	0.0710143	0.170945	0.449317
PTPRG	49#Hip circumference	ptv	Chapter XXI Factors influencing health status and contact with health services	1.25904e-05	418590	194	418396	0.334182	0.00461547	0.310131	0.0710143	0.170945	0.449317
NAA15	46#Hand grip strength (left)	URmtr	Chapter XXI Factors influencing health status and contact with health services	1.26152e-05	417630	131	417499	-0.0865794	0.0167686	-0.263052	0.0602401	-0.381121	-0.144983
MC4R	23109#Impedance of arm (right)	ptv	Chapter XXI Factors influencing health status and contact with health services	1.26461e-05	411977	175	411802	-0.355871	-0.0154667	-0.229933	0.0526622	-0.33315	-0.126717
MC4R	23109#Impedance of arm (right)	ptv5pcnt	Chapter XXI Factors influencing health status and contact with health services	1.26461e-05	411977	175	411802	-0.355871	-0.0154667	-0.229933	0.0526622	-0.33315	-0.126717
RIF1	23127#Trunk fat percentage	ptv	Chapter XXI Factors influencing health status and contact with health services	1.26592e-05	411778	84	411694	0.452218	-0.00710243	0.428141	0.0980633	0.23594	0.620343
RIF1	23127#Trunk fat percentage	ptv5pcnt	Chapter XXI Factors influencing health status and contact with health services	1.26592e-05	411778	84	411694	0.452218	-0.00710243	0.428141	0.0980633	0.23594	0.620343
PCSK1	23105#Basal metabolic rate	flexdmg	Chapter XXI Factors influencing health status and contact with health services	1.27472e-05	412018	2412	409606	0.055802	0.0147954	0.0575954	0.0131965	0.0317307	0.0834601
PCSK1	21001#Body mass index (BMI)	ptv	Chapter XXI Factors influencing health status and contact with health services	1.28e-05	417990	110	417880	0.323651	-0.00333093	0.409589	0.0938661	0.225615	0.593564
PCSK1	21001#Body mass index (BMI)	ptv5pcnt	Chapter XXI Factors influencing health status and contact with health services	1.28e-05	417990	110	417880	0.323651	-0.00333093	0.409589	0.0938661	0.225615	0.593564
PCSK1	23104#Body mass index (BMI)	ptv	Chapter XXI Factors influencing health status and contact with health services	1.28726e-05	412026	110	411916	0.324928	-0.00335558	0.409531	0.0938794	0.225531	0.593532
PCSK1	23104#Body mass index (BMI)	ptv5pcnt	Chapter XXI Factors influencing health status and contact with health services	1.28726e-05	412026	110	411916	0.324928	-0.00335558	0.409531	0.0938794	0.225531	0.593532
HNF4A	23626#NMR Cholesteryl Esters to Total Lipids in Small LDL percentage	flexdmg	NMR Metabolomics	1.29026e-05	99757	533	99224	-0.201157	0.00109301	-0.185111	0.0424375	-0.268288	-0.101934
RIF1	21001#Body mass index (BMI)	ptv	Chapter XXI Factors influencing health status and contact with health services	1.3035e-05	417990	85	417905	0.527225	-0.00331336	0.465508	0.106778	0.256225	0.67479
RIF1	21001#Body mass index (BMI)	ptv5pcnt	Chapter XXI Factors influencing health status and contact with health services	1.3035e-05	417990	85	417905	0.527225	-0.00331336	0.465508	0.106778	0.256225	0.67479
UBR2	23600#NMR Cholesterol to Total Lipids in Small VLDL percentage	flexdmg	NMR Metabolomics	1.30509e-05	99987	642	99345	0.166904	-0.00110304	0.160205	0.0367487	0.0881779	0.232232
PCSK1	23120#Arm fat mass (right)	URmtr	Chapter XXI Factors influencing health status and contact with health services	1.30762e-05	411911	314	411597	0.255587	-0.00452291	0.238552	0.0547278	0.131287	0.345817
TNK2	49#Hip circumference	ptv	Chapter XXI Factors influencing health status and contact with health services	1.3134e-05	418590	466	418124	0.173922	0.00460044	0.199743	0.0458346	0.109909	0.289578
IGF1R	25008#Volume of white matter	UR	Chapter VI Diseases of the nervous system	1.31599e-05	36933	53	36880	-0.389524	0.0178611	-0.48269	0.110759	-0.699782	-0.265599
MC4R	4100#Ankle spacing width (left)	flexnonsynmtr	Chapter XIII Diseases of the musculoskeletal system and connective tissue	1.31982e-05	133468	339	133129	0.147176	0.00218352	0.20284	0.0465555	0.111592	0.294088
RIF1	23100#Whole body fat mass	ptv	Chapter XXI Factors influencing health status and contact with health services	1.32298e-05	411370	84	411286	0.506095	-0.000538112	0.456985	0.104901	0.251381	0.662588
RIF1	23100#Whole body fat mass	ptv5pcnt	Chapter XXI Factors influencing health status and contact with health services	1.32298e-05	411370	84	411286	0.506095	-0.000538112	0.456985	0.104901	0.251381	0.662588
SLTM	23119#Arm fat percentage (right)	ptv5pcnt	Chapter XXI Factors influencing health status and contact with health services	1.32395e-05	411941	77	411864	0.149412	-0.0162041	0.371816	0.085354	0.204525	0.539107
HNF1A	30640#Apolipoprotein B	ptv5pcnt	Chapter XVIII Symptoms signs and abnormal clinical and laboratory findings not elsewhere classified	1.33576e-05	398311	32	398279	-0.592032	0.0105044	-0.767524	0.176271	-1.11301	-0.422037
TNK2	23104#Body mass index (BMI)	ptv5pcnt	Chapter XXI Factors influencing health status and contact with health services	1.34065e-05	412026	566	411460	0.146237	-0.0035338	0.180272	0.0414094	0.0991112	0.261434
PCSK1	23123#Arm fat percentage (left)	flexdmg	Chapter XXI Factors influencing health status and contact with health services	1.34621e-05	411878	2410	409468	0.070627	-0.0156995	0.0663264	0.0152387	0.0364591	0.0961937
SLTM	23109#Impedance of arm (right)	ptv5pcnt	Chapter XXI Factors influencing health status and contact with health services	1.34654e-05	411977	77	411900	-0.44113	-0.0155023	-0.345506	0.0793819	-0.501092	-0.18992
HNF4A	1072#2900#XPNPEP2#O43895#OID21508#v1#Oncology	ptvraredmg	OLINK Proteomics	1.35376e-05	45388	132	45256	-0.676001	-0.0160659	-0.369671	0.0849485	-0.536171	-0.203171
GCK	30640#Apolipoprotein B	UR	Chapter XVIII Symptoms signs and abnormal clinical and laboratory findings not elsewhere classified	1.36352e-05	398311	277	398034	-0.25198	0.0106519	-0.260679	0.0599303	-0.378141	-0.143218
UBR2	1072#2128#PRAP1#Q96NZ9#OID30391#v1#CardiometabolicII	rec	OLINK Proteomics	1.37388e-05	45606	6	45600	-1.84003	0.000364652	-1.68599	0.387721	-2.44593	-0.926053
PTPRG	23098#Weight	ptv	Chapter XXI Factors influencing health status and contact with health services	1.39828e-05	412035	192	411843	0.350858	0.0133639	0.273065	0.0628577	0.149866	0.396265
PTPRG	23098#Weight	ptv5pcnt	Chapter XXI Factors influencing health status and contact with health services	1.39828e-05	412035	192	411843	0.350858	0.0133639	0.273065	0.0628577	0.149866	0.396265
RIF1	1072#681#CRISP2#P16562#OID21456#v1#Oncology	flexdmg	OLINK Proteomics	1.41672e-05	45621	208	45413	0.1422	-0.0113993	0.258153	0.0594586	0.141613	0.374693
HNF4A	1072#228#B4GALT1#P15291#OID20780#v1#Inflammation	flexnonsynmtr	OLINK Proteomics	1.42133e-05	45452	218	45234	0.305697	0.0172798	0.287372	0.0661992	0.15762	0.417123
UBR3	21001#Body mass index (BMI)	UR	Chapter XXI Factors influencing health status and contact with health services	1.42641e-05	417990	566	417424	0.149267	-0.00344138	0.179682	0.0414032	0.0985328	0.260831
UBR2	23118#Leg predicted mass (left)	ptvraredmg	Chapter XXI Factors influencing health status and contact with health services	1.46315e-05	411951	1873	410078	0.0312499	0.0123989	0.0635443	0.0146611	0.034809	0.0922796
IGF1R	23108#Impedance of leg (left)	ptvraredmg	Chapter XXI Factors influencing health status and contact with health services	1.46559e-05	412003	1908	410095	0.0815963	-0.0119695	0.0896978	0.020697	0.0491323	0.130263
UBR2	23119#Arm fat percentage (right)	ptv	Chapter XXI Factors influencing health status and contact with health services	1.46861e-05	411941	122	411819	0.188266	-0.0162678	0.29386	0.0678129	0.160949	0.426772
UBR2	23119#Arm fat percentage (right)	ptv5pcnt	Chapter XXI Factors influencing health status and contact with health services	1.46861e-05	411941	122	411819	0.188266	-0.0162678	0.29386	0.0678129	0.160949	0.426772
IGF1R	21002#Weight	ptvraredmg	Chapter XXI Factors influencing health status and contact with health services	1.47108e-05	418147	1930	416217	-0.0663548	0.0140227	-0.0861162	0.0198744	-0.125069	-0.047163
MC4R	23127#Trunk fat percentage	flexnonsynmtr	Chapter XXI Factors influencing health status and contact with health services	1.47861e-05	411778	1129	410649	0.10838	-0.00730878	0.116019	0.0267825	0.0635262	0.168512
TNRC6B	20256#Inverted forced expiratory volume in 1-second (FEV1) Z-score	ptv5pcnt	Chapter X Diseases of the respiratory system	1.4801e-05	335313	67	335246	0.660436	-0.00172475	0.529348	0.122204	0.289833	0.768864
TNRC6B	20256#Inverted forced expiratory volume in 1-second (FEV1) Z-score	ptv	Chapter X Diseases of the respiratory system	1.4801e-05	335313	67	335246	0.660436	-0.00172475	0.529348	0.122204	0.289833	0.768864
UBR2	23127#Trunk fat percentage	ptv	Chapter XXI Factors influencing health status and contact with health services	1.48361e-05	411778	122	411656	0.346728	-0.00714319	0.352444	0.0813739	0.192953	0.511934
UBR2	23127#Trunk fat percentage	ptv5pcnt	Chapter XXI Factors influencing health status and contact with health services	1.48361e-05	411778	122	411656	0.346728	-0.00714319	0.352444	0.0813739	0.192953	0.511934
IGF1R	3062#Forced vital capacity (FVC)	ptv	Chapter X Diseases of the respiratory system	1.48458e-05	382521	67	382454	-0.341987	0.043926	-0.376318	0.086889	-0.546618	-0.206018
IGF1R	3062#Forced vital capacity (FVC)	ptv5pcnt	Chapter X Diseases of the respiratory system	1.48458e-05	382521	67	382454	-0.341987	0.043926	-0.376318	0.086889	-0.546618	-0.206018
TNRC6B	30740#Glucose	ptv	Chapter XVIII Symptoms signs and abnormal clinical and laboratory findings not elsewhere classified	1.49095e-05	366103	78	366025	0.4276	0.00303779	0.480806	0.111039	0.263174	0.698438
TNRC6B	30740#Glucose	ptv5pcnt	Chapter XVIII Symptoms signs and abnormal clinical and laboratory findings not elsewhere classified	1.49095e-05	366103	78	366025	0.4276	0.00303779	0.480806	0.111039	0.263174	0.698438
UBR2	23113#Leg fat-free mass (right)	UR	Chapter XXI Factors influencing health status and contact with health services	1.49638e-05	411984	626	411358	0.0956032	0.0120821	0.109861	0.0253764	0.0601244	0.159598
IGF1R	23126#Arm predicted mass (left)	raredmgmtr	Chapter XXI Factors influencing health status and contact with health services	1.51187e-05	411818	771	411047	-0.00706106	0.0143874	-0.0973064	0.0224882	-0.141382	-0.0532302
UBR2	23114#Leg predicted mass (right)	UR	Chapter XXI Factors influencing health status and contact with health services	1.51866e-05	411983	626	411357	0.0913384	0.0119116	0.109059	0.0252099	0.0596479	0.158469
SLTM	23107#Impedance of leg (right)	ptv5pcnt	Chapter XXI Factors influencing health status and contact with health services	1.53386e-05	412009	77	411932	-0.470648	-0.0104951	-0.44103	0.102	-0.640947	-0.241113
UBR2	23125#Arm fat-free mass (left)	raredmg	Chapter XXI Factors influencing health status and contact with health services	1.53469e-05	411833	1713	410120	0.0337537	0.0147741	0.0655784	0.0151672	0.0358511	0.0953056
RIF1	23104#Body mass index (BMI)	ptv	Chapter XXI Factors influencing health status and contact with health services	1.53776e-05	412026	84	411942	0.507986	-0.0033403	0.464436	0.107427	0.253882	0.67499
RIF1	23104#Body mass index (BMI)	ptv5pcnt	Chapter XXI Factors influencing health status and contact with health services	1.53776e-05	412026	84	411942	0.507986	-0.0033403	0.464436	0.107427	0.253882	0.67499
UBR2	23117#Leg fat-free mass (left)	ptvraredmg	Chapter XXI Factors influencing health status and contact with health services	1.54791e-05	411957	1873	410084	0.0407742	0.012521	0.0637846	0.0147588	0.0348579	0.0927114
PCSK1	23111#Leg fat percentage (right)	ptvraredmg	Chapter XXI Factors influencing health status and contact with health services	1.56167e-05	412000	1560	410440	0.0346647	-0.0130594	0.0674727	0.0156192	0.0368595	0.0980858
IGF1R	23098#Weight	flexdmg	Chapter XXI Factors influencing health status and contact with health services	1.56882e-05	412035	3466	408569	-0.0507415	0.014031	-0.0641497	0.0148534	-0.093262	-0.0350374
UBR2	23098#Weight	ptv	Chapter XXI Factors influencing health status and contact with health services	1.57424e-05	412035	122	411913	0.241078	0.0134403	0.340473	0.0788482	0.185933	0.495013
UBR2	23098#Weight	ptv5pcnt	Chapter XXI Factors influencing health status and contact with health services	1.57424e-05	412035	122	411913	0.241078	0.0134403	0.340473	0.0788482	0.185933	0.495013
PTPRG	23120#Arm fat mass (right)	ptv5pcnt	Chapter XXI Factors influencing health status and contact with health services	1.58006e-05	411911	192	411719	0.241109	-0.00443123	0.302112	0.0699776	0.164958	0.439266
PTPRG	23120#Arm fat mass (right)	ptv	Chapter XXI Factors influencing health status and contact with health services	1.58006e-05	411911	192	411719	0.241109	-0.00443123	0.302112	0.0699776	0.164958	0.439266
SLTM	23120#Arm fat mass (right)	ptv5pcnt	Chapter XXI Factors influencing health status and contact with health services	1.604e-05	411911	77	411834	0.357442	-0.00440322	0.476627	0.110485	0.26008	0.693175
BSN	21001#Body mass index (BMI)	ptv	Chapter XXI Factors influencing health status and contact with health services	1.6789e-05	417990	78	417912	0.553491	-0.00331085	0.479732	0.111466	0.261263	0.698201
BSN	21001#Body mass index (BMI)	ptv5pcnt	Chapter XXI Factors influencing health status and contact with health services	1.6789e-05	417990	78	417912	0.553491	-0.00331085	0.479732	0.111466	0.261263	0.698201
PCSK1	23119#Arm fat percentage (right)	URmtr	Chapter XXI Factors influencing health status and contact with health services	1.68428e-05	411941	314	411627	0.138502	-0.0162932	0.181935	0.0422794	0.0990682	0.264801
BSN	23106#Impedance of whole body	ptv	Chapter XXI Factors influencing health status and contact with health services	1.68495e-05	411985	77	411908	-0.431669	-0.0143943	-0.370294	0.0860538	-0.538957	-0.201632
BSN	23106#Impedance of whole body	ptv5pcnt	Chapter XXI Factors influencing health status and contact with health services	1.68495e-05	411985	77	411908	-0.431669	-0.0143943	-0.370294	0.0860538	-0.538957	-0.201632
UBR2	23597#NMR Free Cholesterol to Total Lipids in Medium VLDL percentage	flexdmg	NMR Metabolomics	1.70523e-05	99696	640	99056	0.113332	-0.000879975	0.151683	0.0352704	0.0825534	0.220813
UBR2	23601#NMR Cholesteryl Esters to Total Lipids in Small VLDL percentage	ptvraredmg	NMR Metabolomics	1.73076e-05	99987	441	99546	0.215623	-0.00101529	0.19669	0.0457708	0.106979	0.2864
MC4R	23554#NMR Cholesterol in Very Large HDL	flexdmg	NMR Metabolomics	1.76939e-05	100797	337	100460	0.0428101	-0.000161639	0.191922	0.0447122	0.104286	0.279557
IGF1R	3062#Forced vital capacity (FVC)	UR	Chapter X Diseases of the respiratory system	1.78823e-05	382521	630	381891	-0.0396037	0.0440339	-0.121645	0.0283564	-0.177223	-0.0660675
UBR2	23112#Leg fat mass (right)	ptvraredmg	Chapter XXI Factors influencing health status and contact with health services	1.79493e-05	411995	1873	410122	0.0895792	-0.00710386	0.0783798	0.0182745	0.0425624	0.114197
TNK2	23130#Trunk predicted mass	ptv5pcnt	Chapter XXI Factors influencing health status and contact with health services	1.81943e-05	411642	566	411076	0.106752	0.0163762	0.110955	0.0258875	0.0602158	0.161693
PCSK1	23115#Leg fat percentage (left)	ptvraredmg	Chapter XXI Factors influencing health status and contact with health services	1.82207e-05	411976	1560	410416	0.0370442	-0.0133939	0.0660454	0.0154106	0.035841	0.0962498
IGF1R	23125#Arm fat-free mass (left)	raredmg	Chapter XXI Factors influencing health status and contact with health services	1.8499e-05	411833	1791	410042	0.0078275	0.0149473	-0.0635268	0.0148347	-0.0926023	-0.0344514
IGF1R	20153#Forced expiratory volume in 1-second (FEV1) predicted	flexnonsynmtr	Chapter X Diseases of the respiratory system	1.8505e-05	244964	978	243986	-0.0310613	0.00922174	-0.0582918	0.0136123	-0.0849716	-0.0316121
TNK2	49#Hip circumference	ptv5pcnt	Chapter XXI Factors influencing health status and contact with health services	1.85889e-05	418590	571	418019	0.162882	0.00458791	0.177294	0.0414118	0.0961283	0.25846
MC4R	23562#NMR Cholesteryl Esters in Large HDL	flexdmg	NMR Metabolomics	1.87883e-05	100938	338	100600	0.0935706	-0.000223495	0.190178	0.0444442	0.103068	0.277288
IGF1R	3063#Forced expiratory volume in 1-second (FEV1)	UR	Chapter X Diseases of the respiratory system	1.88576e-05	382521	630	381891	-0.0815787	0.0405273	-0.124837	0.0291808	-0.182031	-0.0676437
UBB	23107#Impedance of leg (right)	flexnonsynmtr	Chapter XXI Factors influencing health status and contact with health services	1.88691e-05	412009	160	411849	-0.300779	-0.0104467	-0.302736	0.0707671	-0.441438	-0.164035
PTPRG	23116#Leg fat mass (left)	ptv5pcnt	Chapter XXI Factors influencing health status and contact with health services	1.90437e-05	411974	192	411782	0.115962	-0.00691074	0.240744	0.0563029	0.130392	0.351096
PTPRG	23116#Leg fat mass (left)	ptv	Chapter XXI Factors influencing health status and contact with health services	1.90437e-05	411974	192	411782	0.115962	-0.00691074	0.240744	0.0563029	0.130392	0.351096
RIF1	1072#90#AKR1C4#P17516#OID20062#v1#Cardiometabolic	syn	OLINK Proteomics	1.90869e-05	44454	255	44199	0.257878	-0.00351808	0.268268	0.0627415	0.145294	0.391243
TNK2	23129#Trunk fat-free mass	ptv5pcnt	Chapter XXI Factors influencing health status and contact with health services	1.91697e-05	411684	566	411118	0.0998993	0.0167109	0.111042	0.0259784	0.0601252	0.161959
MC4R	23561#NMR Cholesterol in Large HDL	flexdmg	NMR Metabolomics	1.97312e-05	100859	338	100521	0.0883527	-0.00022367	0.189566	0.0444145	0.102515	0.276618
UBR2	23125#Arm fat-free mass (left)	flexdmg	Chapter XXI Factors influencing health status and contact with health services	1.97403e-05	411833	2729	409104	0.0310676	0.014746	0.0513488	0.0120315	0.0277674	0.0749303
IGF1R	23121#Arm fat-free mass (right)	raredmg	Chapter XXI Factors influencing health status and contact with health services	1.98773e-05	411905	1792	410113	0.00305859	0.0148376	-0.0618788	0.014504	-0.0903063	-0.0334513
UBR2	23129#Trunk fat-free mass	ptvraredmg	Chapter XXI Factors influencing health status and contact with health services	1.99435e-05	411684	1873	409811	0.0264672	0.0167517	0.0610127	0.0143035	0.0329782	0.0890471
UBR3	23111#Leg fat percentage (right)	ptv	Chapter XXI Factors influencing health status and contact with health services	2.01587e-05	412000	76	411924	0.103091	-0.0127895	0.301137	0.0706368	0.162691	0.439583
UBR3	23111#Leg fat percentage (right)	ptv5pcnt	Chapter XXI Factors influencing health status and contact with health services	2.01587e-05	412000	76	411924	0.103091	-0.0127895	0.301137	0.0706368	0.162691	0.439583
BSN	25905#Volume of grey matter in Crus II Cerebellum (right)	flexnonsynmtr	Chapter VI Diseases of the nervous system	2.01926e-05	36929	755	36174	0.176727	0.00875554	0.148758	0.0348927	0.0803675	0.217149
MC4R	1072#106#AMFR#Q9UKV5#OID20806#v1#Neurology	raredmg	OLINK Proteomics	2.03019e-05	44217	81	44136	0.433369	0.00940654	0.474145	0.111249	0.256094	0.692195
SLTM	20151#Forced vital capacity (FVC) Best measure	ptv	Chapter X Diseases of the respiratory system	2.03271e-05	314910	45	314865	-0.295169	0.00891965	-0.447901	0.105108	-0.653911	-0.241892
GIGYF1	1072#2894#WIF1#Q9Y5W5#OID21464#v1#Oncology	ptv	OLINK Proteomics	2.03926e-05	45621	41	45580	-0.709068	0.0179015	-0.64583	0.151568	-0.942906	-0.348755
GIGYF1	1072#2894#WIF1#Q9Y5W5#OID21464#v1#Oncology	ptv5pcnt	OLINK Proteomics	2.03926e-05	45621	41	45580	-0.709068	0.0179015	-0.64583	0.151568	-0.942906	-0.348755
PTPRG	21002#Weight	ptv	Chapter XXI Factors influencing health status and contact with health services	2.07408e-05	418147	194	417953	0.351353	0.0134859	0.266289	0.0625561	0.143681	0.388897
PTPRG	21002#Weight	ptv5pcnt	Chapter XXI Factors influencing health status and contact with health services	2.07408e-05	418147	194	417953	0.351353	0.0134859	0.266289	0.0625561	0.143681	0.388897
TNK2	23118#Leg predicted mass (left)	ptv5pcnt	Chapter XXI Factors influencing health status and contact with health services	2.07794e-05	411951	566	411385	0.0926956	0.0124117	0.113339	0.0266279	0.061149	0.165529
PCSK1	23123#Arm fat percentage (left)	raredmg	Chapter XXI Factors influencing health status and contact with health services	2.10714e-05	411878	1430	410448	0.096075	-0.0155925	0.0840411	0.0197592	0.0453138	0.122768
UBR2	23591#NMR Cholesteryl Esters to Total Lipids in Large VLDL percentage	flexdmg	NMR Metabolomics	2.11008e-05	100630	646	99984	0.127418	-0.00062272	0.153959	0.0361992	0.0830094	0.224909
TNK2	23122#Arm predicted mass (right)	ptv	Chapter XXI Factors influencing health status and contact with health services	2.11323e-05	411898	462	411436	0.12287	0.0145297	0.120856	0.028419	0.0651551	0.176556
IGF1R	23098#Weight	ptvraredmg	Chapter XXI Factors influencing health status and contact with health services	2.12328e-05	412035	1908	410127	-0.0571028	0.0138426	-0.0849522	0.0199814	-0.124115	-0.0457893
HNF4A	30700#Creatinine	flexdmg	Chapter XVIII Symptoms signs and abnormal clinical and laboratory findings not elsewhere classified	2.13476e-05	400078	2244	397834	0.121643	0.0049169	0.0717946	0.0168914	0.0386879	0.104901
TNK2	23117#Leg fat-free mass (left)	ptv5pcnt	Chapter XXI Factors influencing health status and contact with health services	2.14176e-05	411957	566	411391	0.097716	0.0125388	0.113913	0.0268053	0.0613749	0.16645
RIF1	30260#Mean reticulocyte volume	URmtr	Chapter XVIII Symptoms signs and abnormal clinical and laboratory findings not elsewhere classified	2.16492e-05	400592	399	400193	0.242811	-0.00877233	0.210049	0.0494558	0.113118	0.306981
PCSK1	1072#896#EFNA1#P20827#OID21125#v1#Neurology	rec	OLINK Proteomics	2.167e-05	45185	5	45180	1.9139	0.0318964	1.83595	0.432253	0.988729	2.68318
UBB	23107#Impedance of leg (right)	flexdmg	Chapter XXI Factors influencing health status and contact with health services	2.17064e-05	412009	157	411852	-0.307146	-0.0104493	-0.303378	0.0714398	-0.443398	-0.163358
UBB	23107#Impedance of leg (right)	ptvraredmg	Chapter XXI Factors influencing health status and contact with health services	2.17064e-05	412009	157	411852	-0.307146	-0.0104493	-0.303378	0.0714398	-0.443398	-0.163358
HNF4A	23626#NMR Cholesteryl Esters to Total Lipids in Small LDL percentage	flexnonsynmtr	NMR Metabolomics	2.17922e-05	99757	400	99357	-0.221365	0.000929691	-0.208457	0.0490961	-0.304684	-0.112229
PCSK1	1072#2256#RBP7#Q96R05#OID31526#v1#OncologyII	UR	OLINK Proteomics	2.21112e-05	45423	51	45372	0.55286	0.0210373	0.571684	0.13474	0.307592	0.835776
IGF1R	23121#Arm fat-free mass (right)	raredmgmtr	Chapter XXI Factors influencing health status and contact with health services	2.24126e-05	411905	771	411134	0.0187499	0.0147841	-0.0936267	0.0220847	-0.136912	-0.0503414
PTPRG	23099#Body fat percentage	ptv	Chapter XXI Factors influencing health status and contact with health services	2.27533e-05	411803	192	411611	0.146956	-0.0109921	0.228908	0.054038	0.122995	0.334821
PTPRG	23099#Body fat percentage	ptv5pcnt	Chapter XXI Factors influencing health status and contact with health services	2.27533e-05	411803	192	411611	0.146956	-0.0109921	0.228908	0.054038	0.122995	0.334821
PCSK1	23100#Whole body fat mass	URmtr	Chapter XXI Factors influencing health status and contact with health services	2.27658e-05	411370	314	411056	0.204614	-0.000584017	0.229893	0.0542722	0.123521	0.336265
PCSK1	23112#Leg fat mass (right)	ptv	Chapter XXI Factors influencing health status and contact with health services	2.27807e-05	411995	110	411885	0.294646	-0.0067092	0.318728	0.0752465	0.171247	0.466209
PCSK1	23112#Leg fat mass (right)	ptv5pcnt	Chapter XXI Factors influencing health status and contact with health services	2.27807e-05	411995	110	411885	0.294646	-0.0067092	0.318728	0.0752465	0.171247	0.466209
TNK2	23128#Trunk fat mass	ptv	Chapter XXI Factors influencing health status and contact with health services	2.28002e-05	411758	462	411296	0.186707	0.00361508	0.195357	0.0461228	0.104958	0.285756
IGF1R	23122#Arm predicted mass (right)	raredmg	Chapter XXI Factors influencing health status and contact with health services	2.28188e-05	411898	1792	410106	-0.00269446	0.014736	-0.0612152	0.0144532	-0.0895431	-0.0328874
UBR3	23104#Body mass index (BMI)	UR	Chapter XXI Factors influencing health status and contact with health services	2.29664e-05	412026	560	411466	0.146423	-0.0034676	0.176261	0.0416303	0.0946669	0.257855
MC4R	23109#Impedance of arm (right)	flexnonsynmtr	Chapter XXI Factors influencing health status and contact with health services	2.31596e-05	411977	1129	410848	-0.133142	-0.0152069	-0.0878473	0.0207575	-0.128531	-0.0471632
PTPRG	23123#Arm fat percentage (left)	URmtr	Chapter XXI Factors influencing health status and contact with health services	2.32003e-05	411878	498	411380	0.0559813	-0.0153683	0.141528	0.0334449	0.0759771	0.207079
MC4R	1072#1667#MAP2#P11137#OID31138#v1#NeurologyII	rec	OLINK Proteomics	2.32945e-05	45493	5	45488	-1.80419	-0.00304675	-1.85888	0.439332	-2.71998	-0.997785
GIGYF1	30770#IGF-1	ptv	Chapter XVIII Symptoms signs and abnormal clinical and laboratory findings not elsewhere classified	2.33692e-05	398120	146	397974	-0.283541	-0.00136348	-0.336109	0.0794575	-0.491844	-0.180375
GIGYF1	30770#IGF-1	ptv5pcnt	Chapter XVIII Symptoms signs and abnormal clinical and laboratory findings not elsewhere classified	2.33692e-05	398120	146	397974	-0.283541	-0.00136348	-0.336109	0.0794575	-0.491844	-0.180375
UBR2	49#Hip circumference	ptvraredmg	Chapter XXI Factors influencing health status and contact with health services	2.35346e-05	418590	1904	416686	0.119532	0.00415943	0.096047	0.0227144	0.0515274	0.140567
TNK2	30010#Red blood cell (erythrocyte) count	ptv5pcnt	Chapter XVIII Symptoms signs and abnormal clinical and laboratory findings not elsewhere classified	2.36206e-05	407313	553	406760	0.12051	-0.00783062	0.152317	0.0360289	0.0817016	0.222933
PCSK1	23105#Basal metabolic rate	raredmg	Chapter XXI Factors influencing health status and contact with health services	2.38603e-05	412018	1431	410587	0.0491222	0.0149559	0.0723057	0.0171123	0.0387661	0.105845
PCSK1	23101#Whole body fat-free mass	ptvraredmg	Chapter XXI Factors influencing health status and contact with health services	2.40993e-05	411995	1558	410437	0.0431046	0.014832	0.0661418	0.0156618	0.0354451	0.0968385
RIF1	23128#Trunk fat mass	ptv	Chapter XXI Factors influencing health status and contact with health services	2.42826e-05	411758	84	411674	0.364618	0.00372718	0.456412	0.108118	0.244503	0.66832
RIF1	23128#Trunk fat mass	ptv5pcnt	Chapter XXI Factors influencing health status and contact with health services	2.42826e-05	411758	84	411674	0.364618	0.00372718	0.456412	0.108118	0.244503	0.66832
UBB	23108#Impedance of leg (left)	flexnonsynmtr	Chapter XXI Factors influencing health status and contact with health services	2.47806e-05	412003	160	411843	-0.335712	-0.0113482	-0.300749	0.071321	-0.440536	-0.160962
UBR2	23594#NMR Phospholipids to Total Lipids in Medium VLDL percentage	flexdmg	NMR Metabolomics	2.47993e-05	99696	640	99056	0.150285	-0.000854833	0.150212	0.0356222	0.0803933	0.220031
PCSK1	23128#Trunk fat mass	raredmg	Chapter XXI Factors influencing health status and contact with health services	2.49176e-05	411758	1430	410328	0.125167	0.00344694	0.110647	0.026247	0.0592034	0.16209
UBR2	23122#Arm predicted mass (right)	flexdmg	Chapter XXI Factors influencing health status and contact with health services	2.49772e-05	411898	2730	409168	0.0257886	0.0146035	0.0494143	0.0117233	0.026437	0.0723916
MC4R	23127#Trunk fat percentage	ptv	Chapter XXI Factors influencing health status and contact with health services	2.54293e-05	411778	175	411603	0.175188	-0.00711008	0.286128	0.0679478	0.152953	0.419304
MC4R	23127#Trunk fat percentage	ptv5pcnt	Chapter XXI Factors influencing health status and contact with health services	2.54293e-05	411778	175	411603	0.175188	-0.00711008	0.286128	0.0679478	0.152953	0.419304
UBR2	21002#Weight	UR	Chapter XXI Factors influencing health status and contact with health services	2.54684e-05	418147	643	417504	0.196542	0.0134106	0.14476	0.0343794	0.0773771	0.212142
TNK2	23121#Arm fat-free mass (right)	ptv	Chapter XXI Factors influencing health status and contact with health services	2.55997e-05	411905	462	411443	0.119903	0.0146593	0.120051	0.028519	0.0641542	0.175947
UBR2	23130#Trunk predicted mass	ptvraredmg	Chapter XXI Factors influencing health status and contact with health services	2.56463e-05	411642	1873	409769	0.0333457	0.0163787	0.0599942	0.0142535	0.0320577	0.0879306
PCSK1	1072#2214#PYY#P10082#OID30150#v1#CardiometabolicII	raredmg	OLINK Proteomics	2.61019e-05	44108	154	43954	0.257311	0.0269295	0.329945	0.0784557	0.176171	0.48372
GIGYF1	23405#NMR LDL Cholesterol	ptv	NMR Metabolomics	2.61448e-05	99687	31	99656	-0.700821	0.000213728	-0.732515	0.174206	-1.07396	-0.391074
GIGYF1	23405#NMR LDL Cholesterol	ptv5pcnt	NMR Metabolomics	2.61448e-05	99687	31	99656	-0.700821	0.000213728	-0.732515	0.174206	-1.07396	-0.391074
UBB	23108#Impedance of leg (left)	flexdmg	Chapter XXI Factors influencing health status and contact with health services	2.61843e-05	412003	157	411846	-0.339381	-0.0113508	-0.302712	0.071999	-0.443827	-0.161596
UBB	23108#Impedance of leg (left)	ptvraredmg	Chapter XXI Factors influencing health status and contact with health services	2.61843e-05	412003	157	411846	-0.339381	-0.0113508	-0.302712	0.071999	-0.443827	-0.161596
PCSK1	48#Waist circumference	raredmg	Chapter XXI Factors influencing health status and contact with health services	2.64338e-05	418636	1454	417182	0.0861638	0.00263316	0.0968447	0.0230459	0.0516753	0.142014
MC4R	1072#426#CD22#P20273#OID20637#v1#Inflammation	URmtr	OLINK Proteomics	2.64777e-05	45752	11	45741	1.01903	0.00237576	1.22259	0.290937	0.652348	1.79283
GIGYF1	23419#NMR Total Free Cholesterol	ptv	NMR Metabolomics	2.65648e-05	99043	31	99012	-0.560522	0.000265733	-0.711691	0.169399	-1.04371	-0.379672
GIGYF1	23419#NMR Total Free Cholesterol	ptv5pcnt	NMR Metabolomics	2.65648e-05	99043	31	99012	-0.560522	0.000265733	-0.711691	0.169399	-1.04371	-0.379672
UBR2	NMR Triglycerides to Total Lipids in VLDL percentage	flexdmg	NMR Metabolomics	2.68817e-05	98830	633	98197	-0.0979413	0.00072283	-0.149487	0.0356041	-0.219271	-0.0797036
MC4R	1072#426#CD22#P20273#OID20637#v1#Inflammation	ptvraredmg	OLINK Proteomics	2.69597e-05	45752	101	45651	0.438879	0.00237576	0.403469	0.096106	0.215099	0.591838
GCK	1072#2825#UMOD#P07911#OID20237#v1#Cardiometabolic	syn	OLINK Proteomics	2.70372e-05	45658	62	45596	0.790637	0.00179731	0.513391	0.122308	0.273665	0.753118
IGF1R	23126#Arm predicted mass (left)	raredmg	Chapter XXI Factors influencing health status and contact with health services	2.70953e-05	411818	1791	410027	-0.019126	0.0145097	-0.0619977	0.0147732	-0.0909527	-0.0330428
RMC1	23116#Leg fat mass (left)	ptv	Chapter XXI Factors influencing health status and contact with health services	2.73844e-05	411974	111	411863	0.198656	-0.00691838	0.310549	0.0740417	0.165429	0.455668
RMC1	23116#Leg fat mass (left)	ptv5pcnt	Chapter XXI Factors influencing health status and contact with health services	2.73844e-05	411974	111	411863	0.198656	-0.00691838	0.310549	0.0740417	0.165429	0.455668
MC4R	30710#C-reactive protein	raredmg	Chapter XVIII Symptoms signs and abnormal clinical and laboratory findings not elsewhere classified	2.77318e-05	399418	928	398490	0.115052	-0.00183523	0.136126	0.0324776	0.072471	0.199781
IGF1R	1072#1345#IGFBP3#P17936#OID20398#v1#Cardiometabolic	ptv	OLINK Proteomics	2.77452e-05	45433	7	45426	1.46754	0.0247069	1.50785	0.359726	0.802779	2.21292
IGF1R	1072#1345#IGFBP3#P17936#OID20398#v1#Cardiometabolic	ptv5pcnt	OLINK Proteomics	2.77452e-05	45433	7	45426	1.46754	0.0247069	1.50785	0.359726	0.802779	2.21292
PCSK1	23120#Arm fat mass (right)	ptv	Chapter XXI Factors influencing health status and contact with health services	2.79669e-05	411911	110	411801	0.359285	-0.00442105	0.387283	0.0924421	0.206099	0.568467
PCSK1	23120#Arm fat mass (right)	ptv5pcnt	Chapter XXI Factors influencing health status and contact with health services	2.79669e-05	411911	110	411801	0.359285	-0.00442105	0.387283	0.0924421	0.206099	0.568467
MC4R	4119#Ankle spacing width (right)	raredmg	Chapter XIII Diseases of the musculoskeletal system and connective tissue	2.80333e-05	133436	316	133120	0.14153	0.00393928	0.20461	0.0488444	0.108876	0.300345
MC4R	23129#Trunk fat-free mass	URmtr	Chapter XXI Factors influencing health status and contact with health services	2.81212e-05	411684	107	411577	0.470049	0.0166854	0.250104	0.059716	0.133062	0.367145
MC4R	23552#NMR Total Lipids in Very Large HDL	flexdmg	NMR Metabolomics	2.81978e-05	100311	336	99975	0.0499849	-0.000199904	0.188852	0.0450962	0.100464	0.27724
PCSK1	23123#Arm fat percentage (left)	URmtr	Chapter XXI Factors influencing health status and contact with health services	2.82233e-05	411878	314	411564	0.183872	-0.015348	0.17633	0.0421098	0.0937964	0.258864
PCSK1	23124#Arm fat mass (left)	ptv	Chapter XXI Factors influencing health status and contact with health services	2.82773e-05	411843	110	411733	0.364125	-0.00388939	0.387034	0.0924379	0.205858	0.568209
PCSK1	23124#Arm fat mass (left)	ptv5pcnt	Chapter XXI Factors influencing health status and contact with health services	2.82773e-05	411843	110	411733	0.364125	-0.00388939	0.387034	0.0924379	0.205858	0.568209
GIGYF1	23425#NMR Total Lipids in LDL	ptv	NMR Metabolomics	2.83796e-05	99443	31	99412	-0.725395	0.000214252	-0.731413	0.174716	-1.07386	-0.388972
GIGYF1	23425#NMR Total Lipids in LDL	ptv5pcnt	NMR Metabolomics	2.83796e-05	99443	31	99412	-0.725395	0.000214252	-0.731413	0.174716	-1.07386	-0.388972
HNF4A	1072#490#CDH3#P22223#OID21008#v1#Neurology	flexnonsynmtr	OLINK Proteomics	2.84876e-05	45644	217	45427	0.329862	0.0256138	0.276952	0.066167	0.147264	0.406641
GIGYF1	23531#NMR Total Lipids in Large LDL	ptv	NMR Metabolomics	2.85032e-05	99528	31	99497	-0.785325	0.000214069	-0.723881	0.172958	-1.06288	-0.384886
GIGYF1	23531#NMR Total Lipids in Large LDL	ptv5pcnt	NMR Metabolomics	2.85032e-05	99528	31	99497	-0.785325	0.000214069	-0.723881	0.172958	-1.06288	-0.384886
MC4R	30710#C-reactive protein	flexdmg	Chapter XVIII Symptoms signs and abnormal clinical and laboratory findings not elsewhere classified	2.851e-05	399418	1337	398081	0.106266	-0.00187536	0.113298	0.0270717	0.0602381	0.166358
MC4R	23558#NMR Concentration of Large HDL Particles	flexdmg	NMR Metabolomics	2.86628e-05	100713	338	100375	0.125053	-0.000348436	0.185752	0.0443955	0.0987376	0.272767
UBR2	23121#Arm fat-free mass (right)	flexdmg	Chapter XXI Factors influencing health status and contact with health services	2.87524e-05	411905	2730	409175	0.0284963	0.0146491	0.0492131	0.0117645	0.026155	0.0722712
GIGYF1	23533#NMR Cholesterol in Large LDL	ptv	NMR Metabolomics	2.87989e-05	99746	31	99715	-0.789475	0.000188472	-0.721268	0.17243	-1.05923	-0.383307
GIGYF1	23533#NMR Cholesterol in Large LDL	ptv5pcnt	NMR Metabolomics	2.87989e-05	99746	31	99715	-0.789475	0.000188472	-0.721268	0.17243	-1.05923	-0.383307
IGF1R	21002#Weight	flexdmg	Chapter XXI Factors influencing health status and contact with health services	2.88482e-05	418147	3512	414635	-0.0500672	0.0141984	-0.0617376	0.0147612	-0.0906692	-0.0328061
MC4R	4100#Ankle spacing width (left)	flexdmg	Chapter XIII Diseases of the musculoskeletal system and connective tissue	2.88877e-05	133468	453	133015	0.0862411	0.00204609	0.168509	0.0402919	0.0895376	0.24748
UBR3	23111#Leg fat percentage (right)	ptvraredmg	Chapter XXI Factors influencing health status and contact with health services	2.89416e-05	412000	1428	410572	0.0163825	-0.0129117	0.0682558	0.0163226	0.0362641	0.100247
GCK	1072#1326#IFIT1#P09914#OID31310#v1#OncologyII	URmtr	OLINK Proteomics	2.90401e-05	44858	20	44838	0.959137	0.0005932	0.935498	0.223734	0.496976	1.37402
APBA1	23124#Arm fat mass (left)	ptv	Chapter XXI Factors influencing health status and contact with health services	2.91703e-05	411843	110	411733	0.380364	-0.00388939	0.38638	0.0924378	0.205205	0.567556
APBA1	23124#Arm fat mass (left)	ptv5pcnt	Chapter XXI Factors influencing health status and contact with health services	2.91703e-05	411843	110	411733	0.380364	-0.00388939	0.38638	0.0924378	0.205205	0.567556
TNK2	23128#Trunk fat mass	ptv5pcnt	Chapter XXI Factors influencing health status and contact with health services	2.93604e-05	411758	566	411192	0.147026	0.0035896	0.174139	0.0416758	0.0924556	0.255822
IGF1R	49#Hip circumference	flexnonsynmtr	Chapter XXI Factors influencing health status and contact with health services	2.94844e-05	418590	1643	416947	-0.141427	0.00534964	-0.102116	0.0244445	-0.150026	-0.0542054
GIGYF1	23417#NMR Cholesteryl Esters in LDL	ptv	NMR Metabolomics	2.95808e-05	99771	31	99740	-0.735393	0.000213548	-0.731698	0.175179	-1.07505	-0.38835
GIGYF1	23417#NMR Cholesteryl Esters in LDL	ptv5pcnt	NMR Metabolomics	2.95808e-05	99771	31	99740	-0.735393	0.000213548	-0.731698	0.175179	-1.07505	-0.38835
RMC1	23111#Leg fat percentage (right)	ptv	Chapter XXI Factors influencing health status and contact with health services	2.99317e-05	412000	111	411889	0.136626	-0.0128022	0.243978	0.0584514	0.129415	0.358541
RMC1	23111#Leg fat percentage (right)	ptv5pcnt	Chapter XXI Factors influencing health status and contact with health services	2.99317e-05	412000	111	411889	0.136626	-0.0128022	0.243978	0.0584514	0.129415	0.358541
PCSK1	49#Hip circumference	flexdmg	Chapter XXI Factors influencing health status and contact with health services	3.00365e-05	418590	2447	416143	0.09196	0.00416194	0.0836709	0.0200494	0.0443747	0.122967
IGF1R	25008#Volume of white matter	URmtr	Chapter VI Diseases of the nervous system	3.02493e-05	36933	29	36904	-0.389524	0.017744	-0.624464	0.149676	-0.917834	-0.331095
PCSK1	23128#Trunk fat mass	URmtr	Chapter XXI Factors influencing health status and contact with health services	3.03875e-05	411758	314	411444	0.20481	0.0037017	0.233288	0.0559363	0.123654	0.342921
UBR2	23112#Leg fat mass (right)	flexdmg	Chapter XXI Factors influencing health status and contact with health services	3.05637e-05	411995	2730	409265	0.085758	-0.00728464	0.0631753	0.0151526	0.0334766	0.0928739
UBR2	23100#Whole body fat mass	ptvraredmg	Chapter XXI Factors influencing health status and contact with health services	3.06533e-05	411370	1870	409500	0.120658	-0.000971662	0.0928828	0.0222815	0.0492117	0.136554
GCK	1072#2443#SHMT1#P34896#OID20714#v1#Inflammation	flexnonsynmtr	OLINK Proteomics	3.09801e-05	45378	105	45273	0.381162	-0.00237119	0.402474	0.0965963	0.213144	0.591804
MC4R	1072#2341#SAP18#O00422#OID31323#v1#OncologyII	flexdmg	OLINK Proteomics	3.11879e-05	44858	117	44741	0.354218	0.000840367	0.3851	0.09246	0.203877	0.566323
GIGYF1	23534#NMR Cholesteryl Esters in Large LDL	ptv	NMR Metabolomics	3.11921e-05	99986	31	99955	-0.758377	0.000188019	-0.72356	0.173733	-1.06408	-0.383045
GIGYF1	23534#NMR Cholesteryl Esters in Large LDL	ptv5pcnt	NMR Metabolomics	3.11921e-05	99986	31	99955	-0.758377	0.000188019	-0.72356	0.173733	-1.06408	-0.383045
HNF4A	1072#495#CDHR2#Q9BYE9#OID21282#v1#Oncology	ptvraredmg	OLINK Proteomics	3.12077e-05	45042	132	44910	-0.385149	0.00118176	-0.308232	0.0740072	-0.453287	-0.163177
MC4R	23130#Trunk predicted mass	URmtr	Chapter XXI Factors influencing health status and contact with health services	3.18242e-05	411642	107	411535	0.491592	0.016343	0.247553	0.0595072	0.130921	0.364185
SLTM	23112#Leg fat mass (right)	ptv5pcnt	Chapter XXI Factors influencing health status and contact with health services	3.22751e-05	411995	77	411918	0.204668	-0.00662008	0.373838	0.0899334	0.197572	0.550105
MC4R	23431#NMR Average Diameter for VLDL Particles	flexdmg	NMR Metabolomics	3.24049e-05	100969	338	100631	-0.0920092	0.000322727	-0.202466	0.0487158	-0.297948	-0.106983
TNRC6B	20021#Speech-reception-threshold (SRT) estimate (right)	ptv	Chapter VI Diseases of the nervous system	3.27444e-05	133473	29	133444	0.69319	-0.036063	0.740955	0.178387	0.391319	1.09059
TNRC6B	20021#Speech-reception-threshold (SRT) estimate (right)	ptv5pcnt	Chapter VI Diseases of the nervous system	3.27444e-05	133473	29	133444	0.69319	-0.036063	0.740955	0.178387	0.391319	1.09059
GIGYF1	23400#NMR Total Cholesterol	ptv	NMR Metabolomics	3.27632e-05	98786	31	98755	-0.633463	0.000241051	-0.696042	0.167577	-1.02449	-0.367592
GIGYF1	23400#NMR Total Cholesterol	ptv5pcnt	NMR Metabolomics	3.27632e-05	98786	31	98755	-0.633463	0.000241051	-0.696042	0.167577	-1.02449	-0.367592
GIGYF1	21001#Body mass index (BMI)	URmtr	Chapter XXI Factors influencing health status and contact with health services	3.3048e-05	417990	488	417502	0.232636	-0.00349158	0.185094	0.0445856	0.0977072	0.27248
GIGYF1	23542#NMR Free Cholesterol in Medium LDL	ptv	NMR Metabolomics	3.31579e-05	100050	31	100019	-0.73059	0.000238005	-0.728388	0.175481	-1.07233	-0.384448
GIGYF1	23542#NMR Free Cholesterol in Medium LDL	ptv5pcnt	NMR Metabolomics	3.31579e-05	100050	31	100019	-0.73059	0.000238005	-0.728388	0.175481	-1.07233	-0.384448
APBA1	23120#Arm fat mass (right)	ptv	Chapter XXI Factors influencing health status and contact with health services	3.31782e-05	411911	111	411800	0.33045	-0.00443378	0.381951	0.0920248	0.201585	0.562317
APBA1	23120#Arm fat mass (right)	ptv5pcnt	Chapter XXI Factors influencing health status and contact with health services	3.31782e-05	411911	111	411800	0.33045	-0.00443378	0.381951	0.0920248	0.201585	0.562317
IRS2	30720#Cystatin C	ptv	Chapter XVIII Symptoms signs and abnormal clinical and laboratory findings not elsewhere classified	3.33854e-05	400234	37	400197	0.629187	0.0124328	0.613306	0.147817	0.32359	0.903022
IRS2	30720#Cystatin C	ptv5pcnt	Chapter XVIII Symptoms signs and abnormal clinical and laboratory findings not elsewhere classified	3.33854e-05	400234	37	400197	0.629187	0.0124328	0.613306	0.147817	0.32359	0.903022
IGF1R	23106#Impedance of whole body	flexnonsynmtr	Chapter XXI Factors influencing health status and contact with health services	3.34414e-05	411985	1616	410369	0.0226633	-0.0145955	0.0780769	0.0188195	0.0411912	0.114963
HNF4A	20258#Inverted FEV1/ FVC ratio Z-score	flexdmg	Chapter X Diseases of the respiratory system	3.35453e-05	335313	1856	333457	0.0755016	-0.000690562	0.0963469	0.0232272	0.0508222	0.141872
BSN	23107#Impedance of leg (right)	ptv5pcnt	Chapter XXI Factors influencing health status and contact with health services	3.36875e-05	412009	77	411932	-0.611935	-0.0105053	-0.422998	0.102	-0.622915	-0.223081
BSN	23107#Impedance of leg (right)	ptv	Chapter XXI Factors influencing health status and contact with health services	3.36875e-05	412009	77	411932	-0.611935	-0.0105053	-0.422998	0.102	-0.622915	-0.223081
PCSK1	23124#Arm fat mass (left)	URmtr	Chapter XXI Factors influencing health status and contact with health services	3.38971e-05	411843	314	411529	0.211435	-0.00395052	0.226871	0.0547255	0.11961	0.334131
RMC1	30870#Triglycerides	ptv	Chapter XVIII Symptoms signs and abnormal clinical and laboratory findings not elsewhere classified	3.42923e-05	399959	105	399854	0.399843	0.0105262	0.390062	0.0941505	0.20553	0.574594
RMC1	30870#Triglycerides	ptv5pcnt	Chapter XVIII Symptoms signs and abnormal clinical and laboratory findings not elsewhere classified	3.42923e-05	399959	105	399854	0.399843	0.0105262	0.390062	0.0941505	0.20553	0.574594
MC4R	NMR Free Cholesterol to Cholesterol in Very Large HDL percentage	flexdmg	NMR Metabolomics	3.4692e-05	100797	337	100460	-0.0866473	0.000360579	-0.187884	0.0453778	-0.276824	-0.0989442
MC4R	NMR Free Cholesterol to Cholesteryl Esters in Very Large HDL ratio	flexdmg	NMR Metabolomics	3.4692e-05	100797	337	100460	-0.0866473	0.000360579	-0.187884	0.0453778	-0.276824	-0.0989442
MC4R	NMR Cholesteryl Esters to Cholesterol in Very Large HDL percentage	flexdmg	NMR Metabolomics	3.4692e-05	100797	337	100460	0.0866473	-0.000360579	0.187884	0.0453778	0.0989442	0.276824
PTPRG	23100#Whole body fat mass	ptv5pcnt	Chapter XXI Factors influencing health status and contact with health services	3.51718e-05	411370	192	411178	0.195559	-0.000555964	0.287098	0.069395	0.151085	0.42311
PTPRG	23100#Whole body fat mass	ptv	Chapter XXI Factors influencing health status and contact with health services	3.51718e-05	411370	192	411178	0.195559	-0.000555964	0.287098	0.069395	0.151085	0.42311
GIGYF1	23401#NMR Total Cholesterol Minus HDL-C	ptv	NMR Metabolomics	3.52597e-05	98786	31	98755	-0.670495	0.000241051	-0.712298	0.172189	-1.04979	-0.374809
GIGYF1	23401#NMR Total Cholesterol Minus HDL-C	ptv5pcnt	NMR Metabolomics	3.52597e-05	98786	31	98755	-0.670495	0.000241051	-0.712298	0.172189	-1.04979	-0.374809
UBR3	22150#Age COPD (Chronic Obstructive Pulmonary Disease) diagnosed by doctor	raredmgmtr	Chapter X Diseases of the respiratory system	3.52683e-05	1536	1	1535	-2.45368	0.00638004	-3.24086	0.78117	-4.77314	-1.70859
GIGYF1	23404#NMR Clinical LDL Cholesterol	ptv	NMR Metabolomics	3.52748e-05	100047	31	100016	-0.534638	0.000212959	-0.71277	0.172307	-1.05049	-0.37505
GIGYF1	23404#NMR Clinical LDL Cholesterol	ptv5pcnt	NMR Metabolomics	3.52748e-05	100047	31	100016	-0.534638	0.000212959	-0.71277	0.172307	-1.05049	-0.37505
IGF1R	3143#Ankle spacing width	ptv	Chapter XIII Diseases of the musculoskeletal system and connective tissue	3.53698e-05	239889	40	239849	-0.428912	0.00460379	-0.561736	0.13582	-0.827939	-0.295533
IGF1R	3143#Ankle spacing width	ptv5pcnt	Chapter XIII Diseases of the musculoskeletal system and connective tissue	3.53698e-05	239889	40	239849	-0.428912	0.00460379	-0.561736	0.13582	-0.827939	-0.295533
PTPRG	23119#Arm fat percentage (right)	URmtr	Chapter XXI Factors influencing health status and contact with health services	3.56145e-05	411941	498	411443	0.0651913	-0.0162881	0.138828	0.0335797	0.0730125	0.204643
IGF1R	25012#Volume of thalamus (right)	UR	Chapter VI Diseases of the nervous system	3.56485e-05	36920	53	36867	-0.26074	0.010662	-0.478903	0.11583	-0.705933	-0.251872
SLTM	23107#Impedance of leg (right)	ptv	Chapter XXI Factors influencing health status and contact with health services	3.57457e-05	412009	73	411936	-0.472167	-0.0104951	-0.433007	0.104757	-0.638327	-0.227686
SLTM	23119#Arm fat percentage (right)	ptv	Chapter XXI Factors influencing health status and contact with health services	3.57905e-05	411941	73	411868	0.141054	-0.016199	0.362316	0.0876612	0.190503	0.53413
HNF4A	1072#1704#MEP1B#Q16820#OID20168#v1#Cardiometabolic	flexnonsynmtr	OLINK Proteomics	3.58285e-05	45276	214	45062	-0.30175	0.00847884	-0.279743	0.0676809	-0.412399	-0.147088
UBR2	23122#Arm predicted mass (right)	raredmg	Chapter XXI Factors influencing health status and contact with health services	3.59168e-05	411898	1713	410185	0.0381033	0.0145984	0.0610814	0.0147813	0.0321104	0.0900523
GCK	30640#Apolipoprotein B	ptv	Chapter XVIII Symptoms signs and abnormal clinical and laboratory findings not elsewhere classified	3.60544e-05	398311	41	398270	-0.679233	0.0105446	-0.643387	0.155729	-0.94861	-0.338163
GCK	30640#Apolipoprotein B	ptv5pcnt	Chapter XVIII Symptoms signs and abnormal clinical and laboratory findings not elsewhere classified	3.60544e-05	398311	41	398270	-0.679233	0.0105446	-0.643387	0.155729	-0.94861	-0.338163
SLTM	23123#Arm fat percentage (left)	ptv5pcnt	Chapter XXI Factors influencing health status and contact with health services	3.64286e-05	411878	77	411801	0.178487	-0.0152741	0.35102	0.0850117	0.1844	0.517641
UBR2	23098#Weight	flexdmg	Chapter XXI Factors influencing health status and contact with health services	3.64841e-05	412035	2730	409305	0.0525031	0.0132213	0.0690377	0.0167213	0.0362645	0.101811
RIF1	30650#Aspartate aminotransferase	ptv	Chapter XVIII Symptoms signs and abnormal clinical and laboratory findings not elsewhere classified	3.7036e-05	398805	81	398724	0.359654	0.000798545	0.438316	0.106251	0.230067	0.646565
RIF1	30650#Aspartate aminotransferase	ptv5pcnt	Chapter XVIII Symptoms signs and abnormal clinical and laboratory findings not elsewhere classified	3.7036e-05	398805	81	398724	0.359654	0.000798545	0.438316	0.106251	0.230067	0.646565
IRS2	25841#Volume of grey matter in Cingulate Gyrus posterior division (right)	ptv	Chapter VI Diseases of the nervous system	3.76299e-05	36929	4	36925	-0.814046	0.0145831	-1.83636	0.445494	-2.70954	-0.963178
IRS2	25841#Volume of grey matter in Cingulate Gyrus posterior division (right)	ptv5pcnt	Chapter VI Diseases of the nervous system	3.76299e-05	36929	4	36925	-0.814046	0.0145831	-1.83636	0.445494	-2.70954	-0.963178
GIGYF1	23415#NMR Total Esterified Cholesterol	ptv	NMR Metabolomics	3.76624e-05	99287	31	99256	-0.729621	0.000239834	-0.687811	0.166881	-1.0149	-0.360726
GIGYF1	23415#NMR Total Esterified Cholesterol	ptv5pcnt	NMR Metabolomics	3.76624e-05	99287	31	99256	-0.729621	0.000239834	-0.687811	0.166881	-1.0149	-0.360726
HNF4A	23624#NMR Phospholipids to Total Lipids in Small LDL percentage	flexdmg	NMR Metabolomics	3.77026e-05	99757	533	99224	0.211269	-0.00124378	0.17546	0.0425738	0.0920158	0.258904
GIGYF1	23532#NMR Phospholipids in Large LDL	ptv	NMR Metabolomics	3.78415e-05	99805	31	99774	-0.641131	0.000213475	-0.70983	0.172269	-1.04748	-0.372184
GIGYF1	23532#NMR Phospholipids in Large LDL	ptv5pcnt	NMR Metabolomics	3.78415e-05	99805	31	99774	-0.641131	0.000213475	-0.70983	0.172269	-1.04748	-0.372184
UBR2	23109#Impedance of arm (right)	UR	Chapter XXI Factors influencing health status and contact with health services	3.79985e-05	411977	626	411351	-0.0848927	-0.0154845	-0.114763	0.0278593	-0.169366	-0.0601594
RMC1	21001#Body mass index (BMI)	ptv	Chapter XXI Factors influencing health status and contact with health services	3.80259e-05	417990	114	417876	0.341461	-0.00337109	0.379812	0.0922052	0.199092	0.560531
RMC1	21001#Body mass index (BMI)	ptv5pcnt	Chapter XXI Factors influencing health status and contact with health services	3.80259e-05	417990	114	417876	0.341461	-0.00337109	0.379812	0.0922052	0.199092	0.560531
TNRC6B	4233#Mean signal-to-noise ratio (SNR) (left)	UR	Chapter VI Diseases of the nervous system	3.82394e-05	133811	194	133617	0.207695	-0.0395717	0.285391	0.0693032	0.149558	0.421224
UBR2	30070#Red blood cell (erythrocyte) distribution width	ptv	Chapter XVIII Symptoms signs and abnormal clinical and laboratory findings not elsewhere classified	3.86029e-05	407311	125	407186	0.416863	-0.01686	0.36129	0.0877827	0.189239	0.533341
UBR2	30070#Red blood cell (erythrocyte) distribution width	ptv5pcnt	Chapter XVIII Symptoms signs and abnormal clinical and laboratory findings not elsewhere classified	3.86029e-05	407311	125	407186	0.416863	-0.01686	0.36129	0.0877827	0.189239	0.533341
PTPRG	23112#Leg fat mass (right)	ptv5pcnt	Chapter XXI Factors influencing health status and contact with health services	3.86745e-05	411995	192	411803	0.110745	-0.0066379	0.234411	0.0569609	0.12277	0.346053
PTPRG	23112#Leg fat mass (right)	ptv	Chapter XXI Factors influencing health status and contact with health services	3.86745e-05	411995	192	411803	0.110745	-0.0066379	0.234411	0.0569609	0.12277	0.346053
GIGYF1	23421#NMR Free Cholesterol in LDL	ptv	NMR Metabolomics	3.8732e-05	99746	31	99715	-0.628087	0.000213601	-0.706211	0.171614	-1.04257	-0.369849
GIGYF1	23421#NMR Free Cholesterol in LDL	ptv5pcnt	NMR Metabolomics	3.8732e-05	99746	31	99715	-0.628087	0.000213601	-0.706211	0.171614	-1.04257	-0.369849
UBR2	NMR Free Cholesterol to Total Lipids in VLDL percentage	flexdmg	NMR Metabolomics	3.88858e-05	98830	633	98197	0.0999038	-0.00062138	0.147971	0.0359659	0.0774779	0.218463
PCSK1	49#Hip circumference	raredmg	Chapter XXI Factors influencing health status and contact with health services	3.90961e-05	418590	1454	417136	0.108876	0.00431479	0.106846	0.0259788	0.055928	0.157763
GIGYF1	23413#NMR Phospholipids in LDL	ptv	NMR Metabolomics	3.91947e-05	99746	31	99715	-0.666826	0.000213601	-0.716996	0.174351	-1.05872	-0.375269
GIGYF1	23413#NMR Phospholipids in LDL	ptv5pcnt	NMR Metabolomics	3.91947e-05	99746	31	99715	-0.666826	0.000213601	-0.716996	0.174351	-1.05872	-0.375269
PCSK1	1072#407#CCN5#O76076#OID21068#v1#Neurology	raredmgmtr	OLINK Proteomics	3.92997e-05	45260	108	45152	0.380402	0.00548808	0.354148	0.0861261	0.185339	0.522956
MC4R	1072#2341#SAP18#O00422#OID31323#v1#OncologyII	ptvraredmg	OLINK Proteomics	3.93595e-05	44858	96	44762	0.35435	0.000840367	0.419601	0.102053	0.219577	0.619626
UBR3	30830#SHBG	URmtr	Chapter XVIII Symptoms signs and abnormal clinical and laboratory findings not elsewhere classified	3.96373e-05	362988	311	362677	-0.21341	0.0122753	-0.210923	0.051324	-0.311517	-0.110329
HNF1A	1072#684#CRLF1#O75462#OID20699#v1#Inflammation	ptv5pcnt	OLINK Proteomics	3.97291e-05	45452	3	45449	2.1661	-0.00956702	2.28166	0.555222	1.19341	3.3699
HNF1A	1072#684#CRLF1#O75462#OID20699#v1#Inflammation	ptv	OLINK Proteomics	3.97291e-05	45452	3	45449	2.1661	-0.00956702	2.28166	0.555222	1.19341	3.3699
IGF1R	20022#Birth weight	raredmgmtr	Chapter XXI Factors influencing health status and contact with health services	3.98008e-05	237185	435	236750	-0.27108	0.0108437	-0.194421	0.0473192	-0.287165	-0.101677
GIGYF1	23535#NMR Free Cholesterol in Large LDL	ptv	NMR Metabolomics	3.98204e-05	99817	31	99786	-0.600635	0.000213449	-0.695063	0.169168	-1.02663	-0.363495
GIGYF1	23535#NMR Free Cholesterol in Large LDL	ptv5pcnt	NMR Metabolomics	3.98204e-05	99817	31	99786	-0.600635	0.000213449	-0.695063	0.169168	-1.02663	-0.363495
BSN	23104#Body mass index (BMI)	ptv	Chapter XXI Factors influencing health status and contact with health services	4.02893e-05	412026	77	411949	0.522323	-0.00333267	0.46069	0.112203	0.240775	0.680604
BSN	23104#Body mass index (BMI)	ptv5pcnt	Chapter XXI Factors influencing health status and contact with health services	4.02893e-05	412026	77	411949	0.522323	-0.00333267	0.46069	0.112203	0.240775	0.680604
PCSK1	23127#Trunk fat percentage	URmtr	Chapter XXI Factors influencing health status and contact with health services	4.03031e-05	411778	314	411464	0.119088	-0.00710243	0.208304	0.0507344	0.108866	0.307742
GIGYF1	23540#NMR Cholesterol in Medium LDL	ptv	NMR Metabolomics	4.05025e-05	99845	31	99814	-0.791715	0.000213389	-0.723863	0.176346	-1.0695	-0.378227
GIGYF1	23540#NMR Cholesterol in Medium LDL	ptv5pcnt	NMR Metabolomics	4.05025e-05	99845	31	99814	-0.791715	0.000213389	-0.723863	0.176346	-1.0695	-0.378227
RIF1	30720#Cystatin C	ptv	Chapter XVIII Symptoms signs and abnormal clinical and laboratory findings not elsewhere classified	4.06159e-05	400234	81	400153	0.213125	0.0123954	0.410028	0.0999096	0.214209	0.605848
RIF1	30720#Cystatin C	ptv5pcnt	Chapter XVIII Symptoms signs and abnormal clinical and laboratory findings not elsewhere classified	4.06159e-05	400234	81	400153	0.213125	0.0123954	0.410028	0.0999096	0.214209	0.605848
HNF4A	1072#1514#KLK11#Q9UBX7#OID21518#v1#Oncology	flexdmg	OLINK Proteomics	4.07866e-05	44967	275	44692	0.270625	0.0155541	0.24312	0.0592487	0.126992	0.359249
IGF1R	1072#1187#GNGT1#P63211#OID30920#v1#NeurologyII	syn	OLINK Proteomics	4.08197e-05	44410	331	44079	-0.165658	0.00893539	-0.226508	0.0552027	-0.334706	-0.11831
MC4R	1072#426#CD22#P20273#OID20637#v1#Inflammation	raredmg	OLINK Proteomics	4.13331e-05	45752	84	45668	0.44277	0.00237576	0.432033	0.105366	0.225513	0.638552
GIGYF1	23539#NMR Phospholipids in Medium LDL	ptv	NMR Metabolomics	4.14761e-05	99988	31	99957	-0.809281	0.000213084	-0.725503	0.176983	-1.07239	-0.378619
GIGYF1	23539#NMR Phospholipids in Medium LDL	ptv5pcnt	NMR Metabolomics	4.14761e-05	99988	31	99957	-0.809281	0.000213084	-0.725503	0.176983	-1.07239	-0.378619
HNF1A	1072#1687#MCEE#Q96PE7#OID31033#v1#NeurologyII	URmtr	OLINK Proteomics	4.17818e-05	45520	17	45503	-0.729091	-0.0049929	-0.994784	0.242761	-1.4706	-0.51897
UBR2	23126#Arm predicted mass (left)	raredmg	Chapter XXI Factors influencing health status and contact with health services	4.18692e-05	411818	1713	410105	0.0399567	0.0142702	0.0618819	0.0151043	0.0322778	0.0914859
SLTM	23120#Arm fat mass (right)	ptv	Chapter XXI Factors influencing health status and contact with health services	4.22433e-05	411911	73	411838	0.30319	-0.00439303	0.464654	0.113472	0.242254	0.687055
RIF1	30260#Mean reticulocyte volume	UR	Chapter XVIII Symptoms signs and abnormal clinical and laboratory findings not elsewhere classified	4.25933e-05	400592	533	400059	0.228898	-0.00880968	0.175168	0.042797	0.0912869	0.259049
GIGYF1	23538#NMR Total Lipids in Medium LDL	ptv	NMR Metabolomics	4.28315e-05	99685	31	99654	-0.732007	0.000213732	-0.722888	0.176666	-1.06915	-0.376625
GIGYF1	23538#NMR Total Lipids in Medium LDL	ptv5pcnt	NMR Metabolomics	4.28315e-05	99685	31	99654	-0.732007	0.000213732	-0.722888	0.176666	-1.06915	-0.376625
UBB	1072#1469#ITM2A#O43736#OID20504#v1#Inflammation	ptv	OLINK Proteomics	4.29527e-05	45190	9	45181	-1.4969	0.00252758	-1.35744	0.331779	-2.00773	-0.707148
UBB	1072#1469#ITM2A#O43736#OID20504#v1#Inflammation	ptv5pcnt	OLINK Proteomics	4.29527e-05	45190	9	45181	-1.4969	0.00252758	-1.35744	0.331779	-2.00773	-0.707148
APBA1	49#Hip circumference	ptv	Chapter XXI Factors influencing health status and contact with health services	4.33795e-05	418590	114	418476	0.30251	0.00464554	0.378741	0.0926302	0.197189	0.560293
APBA1	49#Hip circumference	ptv5pcnt	Chapter XXI Factors influencing health status and contact with health services	4.33795e-05	418590	114	418476	0.30251	0.00464554	0.378741	0.0926302	0.197189	0.560293
MC4R	1072#1451#ITGA5#P08648#OID21139#v1#Neurology	raredmg	OLINK Proteomics	4.37586e-05	45260	82	45178	0.416544	0.00989825	0.43806	0.107182	0.227982	0.648138
IGF1R	25010#Volume of brain grey+white matter	UR	Chapter VI Diseases of the nervous system	4.39825e-05	36933	53	36880	-0.33834	0.0182711	-0.444413	0.108765	-0.657596	-0.23123
GIGYF1	23548#NMR Cholesteryl Esters in Small LDL	ptv	NMR Metabolomics	4.4271e-05	99922	31	99891	-0.590205	0.000163054	-0.7161	0.175336	-1.05976	-0.372444
GIGYF1	23548#NMR Cholesteryl Esters in Small LDL	ptv5pcnt	NMR Metabolomics	4.4271e-05	99922	31	99891	-0.590205	0.000163054	-0.7161	0.175336	-1.05976	-0.372444
UBR3	21001#Body mass index (BMI)	URmtr	Chapter XXI Factors influencing health status and contact with health services	4.43456e-05	417990	366	417624	0.163472	-0.00338615	0.210206	0.0514752	0.109316	0.311096
TNK2	23102#Whole body water mass	ptv	Chapter XXI Factors influencing health status and contact with health services	4.46234e-05	412030	462	411568	0.140349	0.0147797	0.117501	0.0287839	0.0610855	0.173917
GIGYF1	23547#NMR Cholesterol in Small LDL	ptv	NMR Metabolomics	4.46858e-05	99842	31	99811	-0.582507	0.000213396	-0.715102	0.175184	-1.05846	-0.371743
GIGYF1	23547#NMR Cholesterol in Small LDL	ptv5pcnt	NMR Metabolomics	4.46858e-05	99842	31	99811	-0.582507	0.000213396	-0.715102	0.175184	-1.05846	-0.371743
HNF4A	1072#495#CDHR2#Q9BYE9#OID21282#v1#Oncology	flexnonsynmtr	OLINK Proteomics	4.51476e-05	45042	216	44826	-0.223463	0.00118176	-0.236265	0.0579105	-0.34977	-0.122759
PCSK1	1072#1640#LY96#Q9Y6Y9#OID20945#v1#Neurology	ptvraredmg	OLINK Proteomics	4.55506e-05	44914	171	44743	0.292855	-0.00767924	0.305389	0.0748915	0.158601	0.452178
UBB	30750#Glycated haemoglobin (HbA1c)	raredmg	Chapter XVIII Symptoms signs and abnormal clinical and laboratory findings not elsewhere classified	4.56322e-05	400339	52	400287	0.694604	-0.0241865	0.532969	0.130726	0.276749	0.789188
UBB	30750#Glycated haemoglobin (HbA1c)	raredmgmtr	Chapter XVIII Symptoms signs and abnormal clinical and laboratory findings not elsewhere classified	4.56322e-05	400339	52	400287	0.694604	-0.0241865	0.532969	0.130726	0.276749	0.789188
UBR2	23105#Basal metabolic rate	URmtr	Chapter XXI Factors influencing health status and contact with health services	4.57226e-05	412018	366	411652	0.0566894	0.0150042	0.137758	0.0337929	0.0715245	0.203991
IRS2	25896#Volume of grey matter in V Cerebellum (right)	raredmg	Chapter VI Diseases of the nervous system	4.57791e-05	36929	62	36867	-0.520738	0.0058565	-0.485147	0.119005	-0.7184	-0.251893
PTPRG	23128#Trunk fat mass	ptv	Chapter XXI Factors influencing health status and contact with health services	4.58786e-05	411758	192	411566	0.313204	0.00368641	0.291508	0.0715229	0.151325	0.431691
PTPRG	23128#Trunk fat mass	ptv5pcnt	Chapter XXI Factors influencing health status and contact with health services	4.58786e-05	411758	192	411566	0.313204	0.00368641	0.291508	0.0715229	0.151325	0.431691
TNK2	23111#Leg fat percentage (right)	ptv5pcnt	Chapter XXI Factors influencing health status and contact with health services	4.60851e-05	412000	566	411434	0.0338189	-0.0128353	0.105532	0.0258993	0.0547698	0.156294
SLTM	3063#Forced expiratory volume in 1-second (FEV1)	ptv5pcnt	Chapter X Diseases of the respiratory system	4.63211e-05	382521	62	382459	-0.11329	0.0403503	-0.378632	0.0929502	-0.560812	-0.196453
APBA1	25160#Mean MO in medial lemniscus on FA skeleton (right)	flexnonsynmtr	Chapter VI Diseases of the nervous system	4.64828e-05	34972	191	34781	-0.251463	0.00485615	-0.291959	0.0716789	-0.432452	-0.151466
HNF1A	22422#LV end systolic volume	rec	Chapter IX Diseases of the circulatory system	4.65192e-05	34250	2	34248	1.79566	0.0132871	2.42239	0.594747	1.25667	3.58812
MC4R	23433#NMR Average Diameter for HDL Particles	flexdmg	NMR Metabolomics	4.66562e-05	101083	338	100745	0.0988037	-0.000322363	0.184455	0.045299	0.0956699	0.273241
PCSK1	23127#Trunk fat percentage	flexdmg	Chapter XXI Factors influencing health status and contact with health services	4.69871e-05	411778	2410	409368	0.0722661	-0.00748457	0.0747275	0.0183598	0.0387429	0.110712
MC4R	23632#NMR Free Cholesterol to Total Lipids in Very Large HDL percentage	flexdmg	NMR Metabolomics	4.71318e-05	100311	336	99975	-0.118736	0.00037482	-0.185521	0.0455871	-0.274871	-0.0961708
UBR2	3143#Ankle spacing width	flexdmg	Chapter XIII Diseases of the musculoskeletal system and connective tissue	4.72163e-05	239889	1646	238243	0.0533033	0.00413667	0.0864425	0.0212438	0.0448052	0.12808
MC4R	1072#1225#GSN#P06396#OID30714#v1#InflammationII	syn	OLINK Proteomics	4.72701e-05	45525	57	45468	-0.638596	-0.0117189	-0.530569	0.130389	-0.786133	-0.275004
SLTM	23116#Leg fat mass (left)	ptv5pcnt	Chapter XXI Factors influencing health status and contact with health services	4.73896e-05	411974	77	411897	0.195556	-0.00688782	0.361641	0.0888948	0.187409	0.535872
RMC1	23124#Arm fat mass (left)	ptv	Chapter XXI Factors influencing health status and contact with health services	4.75215e-05	411843	111	411732	0.314692	-0.00389194	0.374298	0.0920207	0.19394	0.554655
RMC1	23124#Arm fat mass (left)	ptv5pcnt	Chapter XXI Factors influencing health status and contact with health services	4.75215e-05	411843	111	411732	0.314692	-0.00389194	0.374298	0.0920207	0.19394	0.554655
MC4R	30760#HDL cholesterol	raredmgmtr	Chapter XVIII Symptoms signs and abnormal clinical and laboratory findings not elsewhere classified	4.79834e-05	366365	361	366004	-0.196331	0.011198	-0.193373	0.0475669	-0.286603	-0.100143
PCSK1	23114#Leg predicted mass (right)	raredmg	Chapter XXI Factors influencing health status and contact with health services	4.82813e-05	411983	1431	410552	0.0467914	0.0118988	0.0678266	0.0166903	0.0351142	0.100539
TNK2	23113#Leg fat-free mass (right)	ptv5pcnt	Chapter XXI Factors influencing health status and contact with health services	4.855e-05	411984	566	411418	0.06954	0.0120821	0.108412	0.0266857	0.0561085	0.160715
UBR2	23121#Arm fat-free mass (right)	raredmg	Chapter XXI Factors influencing health status and contact with health services	4.87881e-05	411905	1713	410192	0.0287358	0.0146873	0.0602441	0.0148333	0.0311712	0.0893169
SLTM	23124#Arm fat mass (left)	ptv5pcnt	Chapter XXI Factors influencing health status and contact with health services	4.90504e-05	411843	77	411766	0.34336	-0.00383591	0.448567	0.11048	0.232029	0.665105
IGF1R	25011#Volume of thalamus (left)	UR	Chapter VI Diseases of the nervous system	4.90917e-05	36920	53	36867	-0.259528	0.00995896	-0.474815	0.116938	-0.704017	-0.245613
UBR2	30070#Red blood cell (erythrocyte) distribution width	raredmg	Chapter XVIII Symptoms signs and abnormal clinical and laboratory findings not elsewhere classified	4.9884e-05	407311	1701	405610	0.0929471	-0.0171484	0.0967107	0.0238426	0.0499799	0.143442
TNK2	23101#Whole body fat-free mass	ptv	Chapter XXI Factors influencing health status and contact with health services	4.99989e-05	411995	462	411533	0.140258	0.0147708	0.11649	0.0287228	0.0601945	0.172786
GIGYF1	23530#NMR Concentration of Large LDL Particles	ptv	NMR Metabolomics	5.01282e-05	99996	31	99965	-0.492023	0.000238134	-0.704668	0.173769	-1.04525	-0.364084
GIGYF1	23530#NMR Concentration of Large LDL Particles	ptv5pcnt	NMR Metabolomics	5.01282e-05	99996	31	99965	-0.492023	0.000238134	-0.704668	0.173769	-1.04525	-0.364084
RMC1	1072#1398#IL22#Q9GZX6#OID31407#v1#OncologyII	flexdmg	OLINK Proteomics	5.03413e-05	45424	179	45245	0.310437	0.0233874	0.28907	0.0712973	0.149326	0.428814
UBR3	21001#Body mass index (BMI)	ptvraredmg	Chapter XXI Factors influencing health status and contact with health services	5.0342e-05	417990	1448	416542	0.0886856	-0.00360454	0.105054	0.0259131	0.0542647	0.155842
TNK2	48#Waist circumference	ptv5pcnt	Chapter XXI Factors influencing health status and contact with health services	5.05933e-05	418636	571	418065	0.0921881	0.00278098	0.148891	0.0367368	0.0768879	0.220894
UBR2	21002#Weight	flexdmg	Chapter XXI Factors influencing health status and contact with health services	5.07717e-05	418147	2770	415377	0.0547042	0.0133404	0.0672901	0.0166063	0.0347423	0.0998379
UBR2	NMR Cholesterol to Total Lipids in VLDL percentage	flexdmg	NMR Metabolomics	5.09459e-05	98830	633	98197	0.114571	-0.000646743	0.143407	0.0353968	0.0740302	0.212785
RMC1	48#Waist circumference	ptv	Chapter XXI Factors influencing health status and contact with health services	5.11041e-05	418636	115	418521	0.466571	0.00279601	0.331397	0.081815	0.171042	0.491752
RMC1	48#Waist circumference	ptv5pcnt	Chapter XXI Factors influencing health status and contact with health services	5.11041e-05	418636	115	418521	0.466571	0.00279601	0.331397	0.081815	0.171042	0.491752
PCSK1	23099#Body fat percentage	flexdmg	Chapter XXI Factors influencing health status and contact with health services	5.1157e-05	411803	2412	409391	0.0482658	-0.0113335	0.061919	0.0152874	0.0319561	0.091882
UBR3	25008#Volume of white matter	ptv	Chapter VI Diseases of the nervous system	5.12249e-05	36933	11	36922	0.800983	0.0171583	0.984118	0.242966	0.507899	1.46034
UBR3	25008#Volume of white matter	ptv5pcnt	Chapter VI Diseases of the nervous system	5.12249e-05	36933	11	36922	0.800983	0.0171583	0.984118	0.242966	0.507899	1.46034
UBR2	23112#Leg fat mass (right)	URmtr	Chapter XXI Factors influencing health status and contact with health services	5.12428e-05	411995	366	411629	0.191359	-0.00681104	0.167119	0.0412646	0.0862413	0.247996
RMC1	23104#Body mass index (BMI)	ptv	Chapter XXI Factors influencing health status and contact with health services	5.132e-05	412026	111	411915	0.352898	-0.00338358	0.378457	0.0934559	0.195286	0.561627
RMC1	23104#Body mass index (BMI)	ptv5pcnt	Chapter XXI Factors influencing health status and contact with health services	5.132e-05	412026	111	411915	0.352898	-0.00338358	0.378457	0.0934559	0.195286	0.561627
TNRC6B	25430#Mean OD in fornix cres+stria terminalis on FA skeleton (right)	rec	Chapter VI Diseases of the nervous system	5.13493e-05	34970	11	34959	-1.38058	0.00108263	-1.16237	0.287011	-1.72492	-0.599816
RIF1	23115#Leg fat percentage (left)	URmtr	Chapter XXI Factors influencing health status and contact with health services	5.17508e-05	411976	414	411562	0.0888603	-0.0132844	0.120915	0.029873	0.0623644	0.179465
UBR3	23112#Leg fat mass (right)	ptvraredmg	Chapter XXI Factors influencing health status and contact with health services	5.19975e-05	411995	1428	410567	0.052934	-0.00679067	0.0846439	0.0209178	0.0436457	0.125642
HNF1A	30710#C-reactive protein	ptv	Chapter XVIII Symptoms signs and abnormal clinical and laboratory findings not elsewhere classified	5.20379e-05	399418	28	399390	-1.00368	-0.0015463	-0.75571	0.186765	-1.12176	-0.389657
MC4R	23555#NMR Cholesteryl Esters in Very Large HDL	ptvraredmg	NMR Metabolomics	5.24715e-05	100940	283	100657	0.0321758	-0.000111745	0.196132	0.0484935	0.101086	0.291179
GIGYF1	23514#NMR Free Cholesterol in Small VLDL	ptv	NMR Metabolomics	5.26832e-05	100051	31	100020	-0.511347	0.00021295	-0.709012	0.175343	-1.05268	-0.365342
GIGYF1	23514#NMR Free Cholesterol in Small VLDL	ptv5pcnt	NMR Metabolomics	5.26832e-05	100051	31	100020	-0.511347	0.00021295	-0.709012	0.175343	-1.05268	-0.365342
GIGYF1	23429#NMR Concentration of LDL Particles	ptv	NMR Metabolomics	5.27349e-05	99838	31	99807	-0.506407	0.000213404	-0.703323	0.173946	-1.04425	-0.362391
GIGYF1	23429#NMR Concentration of LDL Particles	ptv5pcnt	NMR Metabolomics	5.27349e-05	99838	31	99807	-0.506407	0.000213404	-0.703323	0.173946	-1.04425	-0.362391
UBR2	21002#Weight	ptv	Chapter XXI Factors influencing health status and contact with health services	5.30256e-05	418147	125	418022	0.221545	0.0135586	0.314968	0.0779254	0.162237	0.467699
UBR2	21002#Weight	ptv5pcnt	Chapter XXI Factors influencing health status and contact with health services	5.30256e-05	418147	125	418022	0.221545	0.0135586	0.314968	0.0779254	0.162237	0.467699
HNF4A	1072#1430#INHBB#P09529#OID30625#v1#InflammationII	flexdmg	OLINK Proteomics	5.34416e-05	44654	278	44376	0.200309	0.0153163	0.232738	0.0576023	0.119837	0.34564
PCSK1	23113#Leg fat-free mass (right)	raredmg	Chapter XXI Factors influencing health status and contact with health services	5.35885e-05	411984	1431	410553	0.0531316	0.0120669	0.0678647	0.0168005	0.0349362	0.100793
TNRC6B	1072#1045#FGF9#P31371#OID31193#v1#OncologyII	raredmgmtr	OLINK Proteomics	5.38263e-05	43975	28	43947	0.740595	0.000453668	0.76375	0.189105	0.3931	1.1344
UBB	23125#Arm fat-free mass (left)	rec	Chapter XXI Factors influencing health status and contact with health services	5.39491e-05	411833	1	411832	-3.23573	0.0148811	-2.52949	0.626442	-3.7573	-1.30168
UBR2	23113#Leg fat-free mass (right)	ptvraredmg	Chapter XXI Factors influencing health status and contact with health services	5.3965e-05	411984	1873	410111	0.0261196	0.0121178	0.059327	0.0146929	0.0305293	0.0881246
GIGYF1	30630#Apolipoprotein A	ptv	Chapter XVIII Symptoms signs and abnormal clinical and laboratory findings not elsewhere classified	5.39753e-05	364312	137	364175	-0.516862	0.0139401	-0.315547	0.0781491	-0.468717	-0.162377
GIGYF1	30630#Apolipoprotein A	ptv5pcnt	Chapter XVIII Symptoms signs and abnormal clinical and laboratory findings not elsewhere classified	5.39753e-05	364312	137	364175	-0.516862	0.0139401	-0.315547	0.0781491	-0.468717	-0.162377
RIF1	1072#681#CRISP2#P16562#OID21456#v1#Oncology	URmtr	OLINK Proteomics	5.4084e-05	45621	56	45565	0.355599	-0.0113993	0.461933	0.114407	0.237693	0.686173
GIGYF1	23505#NMR Cholesterol in Medium VLDL	ptv	NMR Metabolomics	5.41576e-05	99924	31	99893	-0.495893	0.000213221	-0.693213	0.171711	-1.02976	-0.356662
GIGYF1	23505#NMR Cholesterol in Medium VLDL	ptv5pcnt	NMR Metabolomics	5.41576e-05	99924	31	99893	-0.495893	0.000213221	-0.693213	0.171711	-1.02976	-0.356662
IRS2	30730#Gamma glutamyltransferase	flexnonsynmtr	Chapter XVIII Symptoms signs and abnormal clinical and laboratory findings not elsewhere classified	5.42447e-05	400066	3147	396919	-0.0729228	-0.00293527	-0.0671434	0.0166337	-0.099745	-0.0345418
HNF4A	1072#2775#TREH#O43280#OID30388#v1#CardiometabolicII	flexnonsynmtr	OLINK Proteomics	5.45463e-05	45606	220	45386	-0.277976	0.0248718	-0.271088	0.0671738	-0.40275	-0.139426
RIF1	1072#384#CCL16#O15467#OID20334#v1#Cardiometabolic	syn	OLINK Proteomics	5.50231e-05	45810	266	45544	-0.240191	0.00196113	-0.227135	0.0563112	-0.337506	-0.116765
MC4R	23553#NMR Phospholipids in Very Large HDL	flexdmg	NMR Metabolomics	5.58013e-05	101002	337	100665	0.116019	-0.000260579	0.182857	0.0453731	0.093926	0.271787
TNK2	22150#Age COPD (Chronic Obstructive Pulmonary Disease) diagnosed by doctor	ptv5pcnt	Chapter X Diseases of the respiratory system	5.5908e-05	1536	2	1534	-1.6946	0.00708894	-2.23439	0.552955	-3.31901	-1.14976
UBR2	23603#NMR Triglycerides to Total Lipids in Small VLDL percentage	flexdmg	NMR Metabolomics	5.60609e-05	99987	642	99345	-0.149997	0.000877414	-0.146488	0.0363586	-0.21775	-0.0752257
MC4R	23551#NMR Concentration of Very Large HDL Particles	flexdmg	NMR Metabolomics	5.6121e-05	100923	338	100585	0.0520186	-0.000223528	0.180786	0.0448743	0.0928333	0.26874
UBR2	30710#C-reactive protein	ptv	Chapter XVIII Symptoms signs and abnormal clinical and laboratory findings not elsewhere classified	5.62408e-05	399418	120	399298	0.487271	-0.00169077	0.363436	0.0902254	0.186597	0.540275
UBR2	30710#C-reactive protein	ptv5pcnt	Chapter XVIII Symptoms signs and abnormal clinical and laboratory findings not elsewhere classified	5.62408e-05	399418	120	399298	0.487271	-0.00169077	0.363436	0.0902254	0.186597	0.540275
IGF1R	51#Seated height	raredmgmtr	Chapter XXI Factors influencing health status and contact with health services	5.63577e-05	418382	783	417599	-0.0747075	0.0394234	-0.111557	0.0276982	-0.165845	-0.0572697
PCSK1	23125#Arm fat-free mass (left)	ptvraredmg	Chapter XXI Factors influencing health status and contact with health services	5.66819e-05	411833	1559	410274	0.0300585	0.0147995	0.0640003	0.0158957	0.0328451	0.0951554
IGF1R	23128#Trunk fat mass	ptv	Chapter XXI Factors influencing health status and contact with health services	5.6781e-05	411758	68	411690	-0.326605	0.00391061	-0.483764	0.120164	-0.719282	-0.248245
IGF1R	23128#Trunk fat mass	ptv5pcnt	Chapter XXI Factors influencing health status and contact with health services	5.6781e-05	411758	68	411690	-0.326605	0.00391061	-0.483764	0.120164	-0.719282	-0.248245
HNF4A	1072#1955#OXT#P01178#OID21047#v1#Neurology	ptvraredmg	OLINK Proteomics	5.7306e-05	45644	131	45513	-0.356667	-0.0187841	-0.345384	0.0858307	-0.513614	-0.177155
TNK2	23114#Leg predicted mass (right)	ptv5pcnt	Chapter XXI Factors influencing health status and contact with health services	5.74761e-05	411983	566	411417	0.0730016	0.0119268	0.106652	0.0265106	0.0546917	0.158612
GIGYF1	1072#1619#LRRC38#Q5VT99#OID30924#v1#NeurologyII	ptvraredmg	OLINK Proteomics	5.76074e-05	44410	398	44012	0.210066	-0.00788708	0.196883	0.048942	0.100956	0.292811
UBR3	23123#Arm fat percentage (left)	ptv	Chapter XXI Factors influencing health status and contact with health services	5.7975e-05	411878	76	411802	0.308533	-0.0153098	0.344068	0.085569	0.176356	0.511781
UBR3	23123#Arm fat percentage (left)	ptv5pcnt	Chapter XXI Factors influencing health status and contact with health services	5.7975e-05	411878	76	411802	0.308533	-0.0153098	0.344068	0.085569	0.176356	0.511781
PCSK1	23113#Leg fat-free mass (right)	ptv	Chapter XXI Factors influencing health status and contact with health services	5.85121e-05	411984	110	411874	0.0978429	0.0121967	0.243132	0.0604992	0.124556	0.361709
PCSK1	23113#Leg fat-free mass (right)	ptv5pcnt	Chapter XXI Factors influencing health status and contact with health services	5.85121e-05	411984	110	411874	0.0978429	0.0121967	0.243132	0.0604992	0.124556	0.361709
TNK2	23117#Leg fat-free mass (left)	ptv	Chapter XXI Factors influencing health status and contact with health services	5.88974e-05	411957	462	411495	0.149731	0.012493	0.119174	0.0296657	0.0610299	0.177317
UBR2	1072#518#CELA3A#P09093#OID20298#v1#Cardiometabolic	URmtr	OLINK Proteomics	5.92597e-05	45735	26	45709	0.584443	0.00463202	0.778422	0.193824	0.398522	1.15832
IGF1R	1072#1340#IGF1R#P08069#OID21274#v1#Oncology	raredmg	OLINK Proteomics	5.9473e-05	45042	203	44839	-0.323758	0.0146002	-0.270986	0.0674888	-0.403265	-0.138707
IGF1R	3143#Ankle spacing width	UR	Chapter XIII Diseases of the musculoskeletal system and connective tissue	5.95475e-05	239889	402	239487	-0.103331	0.00469362	-0.172129	0.0428749	-0.256162	-0.0880948
PCSK1	23118#Leg predicted mass (left)	ptv	Chapter XXI Factors influencing health status and contact with health services	5.95491e-05	411951	110	411841	0.0699304	0.0124881	0.242357	0.0603683	0.124036	0.360677
PCSK1	23118#Leg predicted mass (left)	ptv5pcnt	Chapter XXI Factors influencing health status and contact with health services	5.95491e-05	411951	110	411841	0.0699304	0.0124881	0.242357	0.0603683	0.124036	0.360677
PCSK1	1072#1640#LY96#Q9Y6Y9#OID20945#v1#Neurology	raredmg	OLINK Proteomics	5.97124e-05	44914	156	44758	0.283485	-0.00750639	0.314723	0.0783998	0.161058	0.468388
TNK2	48#Waist circumference	ptv	Chapter XXI Factors influencing health status and contact with health services	5.98504e-05	418636	466	418170	0.137522	0.00274841	0.163188	0.0406604	0.0834949	0.242881
IGF1R	20151#Forced vital capacity (FVC) Best measure	ptv	Chapter X Diseases of the respiratory system	5.98623e-05	314910	52	314858	-0.256837	0.00892319	-0.392429	0.0977794	-0.584074	-0.200784
IGF1R	20151#Forced vital capacity (FVC) Best measure	ptv5pcnt	Chapter X Diseases of the respiratory system	5.98623e-05	314910	52	314858	-0.256837	0.00892319	-0.392429	0.0977794	-0.584074	-0.200784
UBR2	3143#Ankle spacing width	ptvraredmg	Chapter XIII Diseases of the musculoskeletal system and connective tissue	6.01167e-05	239889	1115	238774	0.0673829	0.00423998	0.10345	0.0257825	0.0529173	0.153983
UBR2	23114#Leg predicted mass (right)	ptvraredmg	Chapter XXI Factors influencing health status and contact with health services	6.05577e-05	411983	1873	410110	0.0275232	0.0119599	0.0585418	0.0145965	0.029933	0.0871505
MC4R	30150#Eosinophill count	ptvraredmg	Chapter XVIII Symptoms signs and abnormal clinical and laboratory findings not elsewhere classified	6.06279e-05	406576	1136	405440	0.160736	-0.00443867	0.117736	0.0293577	0.0601958	0.175276
UBR2	25489#Weighted-mean FA in tract acoustic radiation (right)	flexdmg	Chapter VI Diseases of the nervous system	6.08772e-05	34970	223	34747	0.263883	0.00504198	0.263184	0.0656339	0.134539	0.391828
GIGYF1	23439#NMR Apolipoprotein B	ptv	NMR Metabolomics	6.09298e-05	99976	31	99945	-0.533335	0.00021311	-0.694233	0.173153	-1.03361	-0.354855
GIGYF1	23439#NMR Apolipoprotein B	ptv5pcnt	NMR Metabolomics	6.09298e-05	99976	31	99945	-0.533335	0.00021311	-0.694233	0.173153	-1.03361	-0.354855
UBR3	23120#Arm fat mass (right)	ptv	Chapter XXI Factors influencing health status and contact with health services	6.0949e-05	411911	76	411835	0.389444	-0.00441086	0.445856	0.11121	0.227888	0.663823
UBR3	23120#Arm fat mass (right)	ptv5pcnt	Chapter XXI Factors influencing health status and contact with health services	6.0949e-05	411911	76	411835	0.389444	-0.00441086	0.445856	0.11121	0.227888	0.663823
PCSK1	23117#Leg fat-free mass (left)	ptv	Chapter XXI Factors influencing health status and contact with health services	6.09842e-05	411957	110	411847	0.0858663	0.0126101	0.24363	0.0607706	0.124521	0.362738
PCSK1	23117#Leg fat-free mass (left)	ptv5pcnt	Chapter XXI Factors influencing health status and contact with health services	6.09842e-05	411957	110	411847	0.0858663	0.0126101	0.24363	0.0607706	0.124521	0.362738
RMC1	21002#Weight	ptv	Chapter XXI Factors influencing health status and contact with health services	6.12184e-05	418147	114	418033	0.400635	0.013521	0.327051	0.0815973	0.167122	0.486979
RMC1	21002#Weight	ptv5pcnt	Chapter XXI Factors influencing health status and contact with health services	6.12184e-05	418147	114	418033	0.400635	0.013521	0.327051	0.0815973	0.167122	0.486979
HNF4A	1072#820#DLL1#O00548#OID21525#v1#Oncology	flexnonsynmtr	OLINK Proteomics	6.17648e-05	45388	216	45172	0.305294	0.0095049	0.263262	0.0657113	0.134467	0.392057
UBR2	NMR Cholesteryl Esters to Total Lipids in VLDL percentage	flexdmg	NMR Metabolomics	6.22824e-05	98830	633	98197	0.119193	-0.000672105	0.141159	0.0352529	0.0720633	0.210254
MC4R	23563#NMR Free Cholesterol in Large HDL	flexdmg	NMR Metabolomics	6.22979e-05	100920	338	100582	0.104107	-0.000223535	0.178565	0.0445956	0.0911586	0.265972
MC4R	1072#1022#FCRL2#Q96LA5#OID20639#v1#Inflammation	UR	OLINK Proteomics	6.25131e-05	45542	14	45528	0.982615	-0.000243588	1.05186	0.262736	0.536894	1.56683
UBR2	23128#Trunk fat mass	ptvraredmg	Chapter XXI Factors influencing health status and contact with health services	6.26129e-05	411758	1873	409885	0.120144	0.00331701	0.0918494	0.0229464	0.0468752	0.136824
TNK2	23118#Leg predicted mass (left)	ptv	Chapter XXI Factors influencing health status and contact with health services	6.27319e-05	411951	462	411489	0.134349	0.0123607	0.117946	0.0294693	0.060187	0.175705
HNF4A	1072#2868#VSIG4#Q9Y279#OID21144#v1#Neurology	flexnonsynmtr	OLINK Proteomics	6.30061e-05	45198	219	44979	0.218491	0.0148931	0.255694	0.0638973	0.130454	0.380933
GIGYF1	1072#1821#NCAN#O14594#OID21055#v1#Neurology	URmtr	OLINK Proteomics	6.30977e-05	45644	83	45561	-0.537671	-0.024204	-0.410369	0.102559	-0.611386	-0.209351
IGF1R	23630#NMR Cholesterol to Total Lipids in Very Large HDL percentage	flexnonsynmtr	NMR Metabolomics	6.31453e-05	100311	413	99898	0.135272	-0.000762134	0.188585	0.0471356	0.0962	0.28097
GCK	23470#NMR Glucose	raredmg	NMR Metabolomics	6.31656e-05	100255	206	100049	0.269382	-0.000625049	0.277821	0.0694408	0.141718	0.413924
PCSK1	1072#750#CXCL8#P10145#OID20631#v1#Inflammation	raredmg	OLINK Proteomics	6.32502e-05	43868	155	43713	0.382561	7.58799e-05	0.313462	0.0783512	0.159892	0.467032
GCK	1072#1191#GOLGA3#Q08378#OID31026#v1#NeurologyII	flexnonsynmtr	OLINK Proteomics	6.36285e-05	45520	104	45416	0.498777	0.00026791	0.387716	0.0969458	0.197701	0.577731
HNF4A	1072#430#CD27#P26842#OID21527#v1#Oncology	flexnonsynmtr	OLINK Proteomics	6.37144e-05	45388	216	45172	0.309592	0.00051311	0.263502	0.0658922	0.134352	0.392652
MC4R	30150#Eosinophill count	raredmgmtr	Chapter XVIII Symptoms signs and abnormal clinical and laboratory findings not elsewhere classified	6.38038e-05	406576	407	406169	0.237664	-0.00422593	0.195931	0.0490032	0.0998858	0.291975
APBA1	23111#Leg fat percentage (right)	ptv5pcnt	Chapter XXI Factors influencing health status and contact with health services	6.39389e-05	412000	111	411889	0.115335	-0.0127971	0.233679	0.0584515	0.119115	0.348242
APBA1	23111#Leg fat percentage (right)	ptv	Chapter XXI Factors influencing health status and contact with health services	6.39389e-05	412000	111	411889	0.115335	-0.0127971	0.233679	0.0584515	0.119115	0.348242
PCSK1	23114#Leg predicted mass (right)	ptv	Chapter XXI Factors influencing health status and contact with health services	6.39915e-05	411983	110	411873	0.0835413	0.0120338	0.240266	0.0601022	0.122468	0.358065
PCSK1	23114#Leg predicted mass (right)	ptv5pcnt	Chapter XXI Factors influencing health status and contact with health services	6.39915e-05	411983	110	411873	0.0835413	0.0120338	0.240266	0.0601022	0.122468	0.358065
UBR2	23125#Arm fat-free mass (left)	URmtr	Chapter XXI Factors influencing health status and contact with health services	6.4082e-05	411833	366	411467	0.044906	0.0148479	0.130948	0.0327591	0.066741	0.195155
HNF4A	1072#2778#TREML2#Q5T2D2#OID21120#v1#Neurology	flexnonsynmtr	OLINK Proteomics	6.41872e-05	45260	220	45040	0.261336	0.0300908	0.265315	0.0663747	0.13522	0.395411
SLTM	23112#Leg fat mass (right)	ptv	Chapter XXI Factors influencing health status and contact with health services	6.47385e-05	411995	73	411922	0.18806	-0.00661499	0.368984	0.0923643	0.187953	0.550015
PCSK1	23121#Arm fat-free mass (right)	ptvraredmg	Chapter XXI Factors influencing health status and contact with health services	6.48611e-05	411905	1559	410346	0.0297651	0.0147306	0.0620966	0.0155458	0.0316273	0.0925659
UBR2	23116#Leg fat mass (left)	ptvraredmg	Chapter XXI Factors influencing health status and contact with health services	6.49313e-05	411974	1873	410101	0.08344	-0.00725959	0.0721486	0.0180634	0.0367448	0.107552
GIGYF1	23445#NMR Omega-6 Fatty Acids	ptv	NMR Metabolomics	6.52862e-05	99779	31	99748	-0.827091	0.000213531	-0.699603	0.175207	-1.04301	-0.3562
GIGYF1	23445#NMR Omega-6 Fatty Acids	ptv5pcnt	NMR Metabolomics	6.52862e-05	99779	31	99748	-0.827091	0.000213531	-0.699603	0.175207	-1.04301	-0.3562
GIGYF1	23541#NMR Cholesteryl Esters in Medium LDL	ptv	NMR Metabolomics	6.5313e-05	99998	31	99967	-0.745993	0.000213063	-0.70471	0.17649	-1.05063	-0.358792
GIGYF1	23541#NMR Cholesteryl Esters in Medium LDL	ptv5pcnt	NMR Metabolomics	6.5313e-05	99998	31	99967	-0.745993	0.000213063	-0.70471	0.17649	-1.05063	-0.358792
PCSK1	1072#1876#NOMO1#Q15155#OID21106#v1#Neurology	raredmgmtr	OLINK Proteomics	6.56018e-05	45260	108	45152	0.287205	-0.00387104	0.377053	0.0944503	0.191928	0.562177
MC4R	23554#NMR Cholesterol in Very Large HDL	ptvraredmg	NMR Metabolomics	6.63032e-05	100797	283	100514	0.029124	-8.70364e-05	0.194871	0.0488478	0.0991297	0.290612
IRS2	25000#Volumetric scaling from T1 head image to standard space	ptv	Chapter VI Diseases of the nervous system	6.643e-05	36933	4	36929	0.425494	-0.0215803	1.55282	0.389258	0.789863	2.31577
IRS2	25000#Volumetric scaling from T1 head image to standard space	ptv5pcnt	Chapter VI Diseases of the nervous system	6.643e-05	36933	4	36929	0.425494	-0.0215803	1.55282	0.389258	0.789863	2.31577
RMC1	20151#Forced vital capacity (FVC) Best measure	ptv	Chapter X Diseases of the respiratory system	6.65797e-05	314910	87	314823	-0.310093	0.0089977	-0.301505	0.0755985	-0.449676	-0.153334
RMC1	20151#Forced vital capacity (FVC) Best measure	ptv5pcnt	Chapter X Diseases of the respiratory system	6.65797e-05	314910	87	314823	-0.310093	0.0089977	-0.301505	0.0755985	-0.449676	-0.153334
GCK	1072#775#DCTN2#Q13561#OID21334#v1#Oncology	flexnonsynmtr	OLINK Proteomics	6.66547e-05	45042	104	44938	0.331395	0.0100698	0.385557	0.0966721	0.196078	0.575036
HNF1A	25065#Mean FA in medial lemniscus on FA skeleton (left)	raredmg	Chapter VI Diseases of the nervous system	6.68791e-05	34972	143	34829	-0.419498	0.012651	-0.3257	0.081678	-0.485791	-0.165608
MC4R	4119#Ankle spacing width (right)	ptv	Chapter XIII Diseases of the musculoskeletal system and connective tissue	6.69745e-05	133436	49	133387	0.631367	0.0040538	0.494042	0.123916	0.251169	0.736915
MC4R	4119#Ankle spacing width (right)	ptv5pcnt	Chapter XIII Diseases of the musculoskeletal system and connective tissue	6.69745e-05	133436	49	133387	0.631367	0.0040538	0.494042	0.123916	0.251169	0.736915
HNF1A	22420#LV ejection fraction	rec	Chapter IX Diseases of the circulatory system	6.74638e-05	34250	2	34248	-2.60216	-0.00714956	-2.74056	0.687625	-4.08833	-1.39279
GIGYF1	23451#NMR Omega-3 Fatty Acids to Total Fatty Acids percentage	ptv	NMR Metabolomics	6.7585e-05	99463	31	99432	-0.726106	0.00023941	-0.707013	0.177427	-1.05477	-0.359257
GIGYF1	23451#NMR Omega-3 Fatty Acids to Total Fatty Acids percentage	ptv5pcnt	NMR Metabolomics	6.7585e-05	99463	31	99432	-0.726106	0.00023941	-0.707013	0.177427	-1.05477	-0.359257
MC4R	1072#426#CD22#P20273#OID20637#v1#Inflammation	UR	OLINK Proteomics	6.794e-05	45752	14	45738	0.996678	0.00237576	1.02742	0.257903	0.521929	1.53292
UBR2	23588#NMR Triglycerides to Total Lipids in Very Large VLDL percentage	flexdmg	NMR Metabolomics	6.79843e-05	100394	646	99748	-0.103738	0.000549282	-0.145693	0.036575	-0.21738	-0.0740064
UBR2	25633#Weighted-mean L3 in tract forceps major	flexnonsynmtr	Chapter VI Diseases of the nervous system	6.81395e-05	34970	217	34753	-0.261641	0.00207246	-0.270622	0.0679414	-0.403789	-0.137455
UBR2	51#Seated height	raredmg	Chapter XXI Factors influencing health status and contact with health services	6.82018e-05	418382	1735	416647	0.113883	0.0389684	0.0741883	0.0186285	0.037677	0.1107
SLTM	20150#Forced expiratory volume in 1-second (FEV1) Best measure	ptv5pcnt	Chapter X Diseases of the respiratory system	6.85386e-05	314910	49	314861	-0.194338	0.00801134	-0.414251	0.104048	-0.618181	-0.21032
PTPRG	23104#Body mass index (BMI)	URmtr	Chapter XXI Factors influencing health status and contact with health services	6.87297e-05	412026	498	411528	0.129108	-0.00343705	0.175718	0.0441426	0.0891995	0.262236
IGF1R	22404#Posterior thigh fat-free muscle volume (right)	flexdmg	Chapter XXI Factors influencing health status and contact with health services	6.97074e-05	21552	161	21391	-0.117139	0.00767703	-0.194821	0.048974	-0.290814	-0.0988288
UBR2	25606#Weighted-mean L2 in tract forceps major	flexnonsynmtr	Chapter VI Diseases of the nervous system	6.97275e-05	34970	217	34753	-0.232111	0.00318603	-0.270421	0.0679844	-0.403673	-0.137169
SLTM	25449#Mean ISOVF in medial lemniscus on FA skeleton (left)	ptv	Chapter VI Diseases of the nervous system	6.99885e-05	34970	5	34965	-1.90493	9.27968e-05	-1.76578	0.44402	-2.63607	-0.895487
SLTM	25449#Mean ISOVF in medial lemniscus on FA skeleton (left)	ptv5pcnt	Chapter VI Diseases of the nervous system	6.99885e-05	34970	5	34965	-1.90493	9.27968e-05	-1.76578	0.44402	-2.63607	-0.895487
IGF1R	30210#Eosinophill percentage	flexnonsynmtr	Chapter XVIII Symptoms signs and abnormal clinical and laboratory findings not elsewhere classified	7.00954e-05	406582	1587	404995	-0.0527177	-0.00530271	-0.098836	0.0248581	-0.147557	-0.0501148
MC4R	23633#NMR Triglycerides to Total Lipids in Very Large HDL percentage	flexdmg	NMR Metabolomics	7.04356e-05	100311	336	99975	-0.120058	0.000399808	-0.194388	0.0489028	-0.290237	-0.0985388
NAA15	25236#Mean L1 in cingulum hippocampus on FA skeleton (right)	UR	Chapter VI Diseases of the nervous system	7.05876e-05	34972	22	34950	-0.69078	0.00866072	-0.84511	0.212618	-1.26185	-0.428371
UBR2	30070#Red blood cell (erythrocyte) distribution width	UR	Chapter XVIII Symptoms signs and abnormal clinical and laboratory findings not elsewhere classified	7.08193e-05	407311	630	406681	0.154888	-0.0170252	0.155469	0.0391259	0.0787834	0.232155
RIF1	1072#2059#PKN3#Q6P5Z2#OID31311#v1#OncologyII	raredmg	OLINK Proteomics	7.09064e-05	44858	122	44736	0.310751	0.00211328	0.356538	0.0897268	0.180672	0.532404
APBA1	21002#Weight	ptv	Chapter XXI Factors influencing health status and contact with health services	7.1142e-05	418147	114	418033	0.364974	0.0135712	0.324143	0.0815973	0.164215	0.484071
APBA1	21002#Weight	ptv5pcnt	Chapter XXI Factors influencing health status and contact with health services	7.1142e-05	418147	114	418033	0.364974	0.0135712	0.324143	0.0815973	0.164215	0.484071
UBR3	23104#Body mass index (BMI)	URmtr	Chapter XXI Factors influencing health status and contact with health services	7.13079e-05	412026	361	411665	0.16916	-0.00340395	0.205896	0.0518378	0.104295	0.307496
MC4R	23552#NMR Total Lipids in Very Large HDL	ptvraredmg	NMR Metabolomics	7.1598e-05	100311	282	100029	0.036992	-0.000174916	0.195701	0.0492815	0.0991096	0.292292
IGF1R	25000#Volumetric scaling from T1 head image to standard space	UR	Chapter VI Diseases of the nervous system	7.1675e-05	36933	53	36880	0.435884	-0.0218438	0.42497	0.107015	0.215216	0.634723
GCK	1072#2388#SEMA4C#Q9C0C4#OID21329#v1#Oncology	UR	OLINK Proteomics	7.17573e-05	45042	27	45015	0.77042	0.00246201	0.743834	0.187328	0.376668	1.111
IGF1R	22406#Posterior thigh fat-free muscle volume (left)	flexdmg	Chapter XXI Factors influencing health status and contact with health services	7.22671e-05	21390	161	21229	-0.100016	0.00692135	-0.195482	0.0492463	-0.292008	-0.0989553
UBR2	23598#NMR Triglycerides to Total Lipids in Medium VLDL percentage	flexdmg	NMR Metabolomics	7.25686e-05	99696	640	99056	-0.0981868	0.000729122	-0.138732	0.0349639	-0.207261	-0.0702036
IGF1R	3062#Forced vital capacity (FVC)	flexdmg	Chapter X Diseases of the respiratory system	7.25898e-05	382521	3238	379283	-0.0209559	0.0444598	-0.0497976	0.0125508	-0.0743968	-0.0251983
GIGYF1	1072#791#DDX4#Q9NQI0#OID30431#v1#InflammationII	ptv	OLINK Proteomics	7.32512e-05	44339	41	44298	0.739411	0.0020756	0.620635	0.156495	0.313902	0.927368
GIGYF1	1072#791#DDX4#Q9NQI0#OID30431#v1#InflammationII	ptv5pcnt	OLINK Proteomics	7.32512e-05	44339	41	44298	0.739411	0.0020756	0.620635	0.156495	0.313902	0.927368
UBR2	23126#Arm predicted mass (left)	flexdmg	Chapter XXI Factors influencing health status and contact with health services	7.33611e-05	411818	2729	409089	0.0305922	0.0142447	0.0475092	0.0119817	0.0240255	0.0709929
RIF1	1072#1510#KLF4#O43474#OID30808#v1#NeurologyII	URmtr	OLINK Proteomics	7.36988e-05	44185	53	44132	0.4864	0.00499458	0.536839	0.135415	0.271423	0.802255
MC4R	23127#Trunk fat percentage	UR	Chapter XXI Factors influencing health status and contact with health services	7.37452e-05	411778	178	411600	0.115421	-0.00706677	0.267064	0.0673738	0.135013	0.399114
HNF4A	30830#SHBG	UR	Chapter XVIII Symptoms signs and abnormal clinical and laboratory findings not elsewhere classified	7.38996e-05	362988	281	362707	-0.219238	0.0122694	-0.213994	0.0539924	-0.319817	-0.108171
HNF4A	1072#1955#OXT#P01178#OID21047#v1#Neurology	flexdmg	OLINK Proteomics	7.39359e-05	45644	280	45364	-0.221561	-0.0183952	-0.233088	0.0588069	-0.34835	-0.117825
SLTM	49#Hip circumference	ptv5pcnt	Chapter XXI Factors influencing health status and contact with health services	7.46713e-05	418590	81	418509	0.334453	0.0046731	0.435256	0.109887	0.21988	0.650631
MC4R	23639#NMR Phospholipids to Total Lipids in Medium HDL percentage	flexdmg	NMR Metabolomics	7.46962e-05	99853	336	99517	-0.0987952	0.000276129	-0.190656	0.0481335	-0.284997	-0.0963147
PCSK1	25861#Volume of grey matter in Occipital Fusiform Gyrus (right)	rec	Chapter VI Diseases of the nervous system	7.50021e-05	36929	3	36926	-1.44943	0.0204112	-2.10986	0.532755	-3.15407	-1.06564
GIGYF1	23402#NMR Remnant Cholesterol (Non-HDL Non-LDL -Cholesterol)	ptv	NMR Metabolomics	7.50156e-05	98786	31	98755	-0.677278	0.000190303	-0.676537	0.170844	-1.01139	-0.341684
GIGYF1	23402#NMR Remnant Cholesterol (Non-HDL Non-LDL -Cholesterol)	ptv5pcnt	NMR Metabolomics	7.50156e-05	98786	31	98755	-0.677278	0.000190303	-0.676537	0.170844	-1.01139	-0.341684
NAA15	1072#1281#HMOX1#P09601#OID20217#v1#Cardiometabolic	syn	OLINK Proteomics	7.59479e-05	44775	83	44692	-0.510657	0.0236806	-0.419934	0.106119	-0.627928	-0.211939
UBR2	23122#Arm predicted mass (right)	URmtr	Chapter XXI Factors influencing health status and contact with health services	7.69033e-05	411898	366	411532	0.0428569	0.0146392	0.126231	0.0319257	0.0636573	0.188804
UBR2	23118#Leg predicted mass (left)	URmtr	Chapter XXI Factors influencing health status and contact with health services	7.71948e-05	411951	366	411585	0.0780516	0.0124473	0.130865	0.0331055	0.0659797	0.195751
HNF4A	1072#956#ERBB3#P21860#OID20705#v1#Inflammation	flexnonsynmtr	OLINK Proteomics	7.72101e-05	45090	217	44873	0.16476	-0.0086611	0.250555	0.0633792	0.12633	0.374779
UBR2	23117#Leg fat-free mass (left)	URmtr	Chapter XXI Factors influencing health status and contact with health services	7.79359e-05	411957	366	411591	0.0682509	0.012549	0.131661	0.0333261	0.0663432	0.196979
BSN	1072#1758#MRPL28#Q13084#OID31023#v1#NeurologyII	rec	OLINK Proteomics	7.82486e-05	45520	230	45290	0.237588	-0.000998575	0.261143	0.0661112	0.131564	0.390722
BSN	23129#Trunk fat-free mass	ptv	Chapter XXI Factors influencing health status and contact with health services	7.84786e-05	411684	77	411607	0.308614	0.0167925	0.277978	0.0703912	0.140013	0.415942
BSN	23129#Trunk fat-free mass	ptv5pcnt	Chapter XXI Factors influencing health status and contact with health services	7.84786e-05	411684	77	411607	0.308614	0.0167925	0.277978	0.0703912	0.140013	0.415942
APBA1	48#Waist circumference	ptv	Chapter XXI Factors influencing health status and contact with health services	7.89268e-05	418636	114	418522	0.312393	0.00280102	0.324392	0.082173	0.163336	0.485449
APBA1	48#Waist circumference	ptv5pcnt	Chapter XXI Factors influencing health status and contact with health services	7.89268e-05	418636	114	418522	0.312393	0.00280102	0.324392	0.082173	0.163336	0.485449
TNRC6B	1072#29#ACY3#Q96HD9#OID30086#v1#CardiometabolicII	raredmg	OLINK Proteomics	7.89611e-05	44108	100	44008	-0.443689	-0.0117609	-0.382112	0.0967885	-0.571819	-0.192404
MC4R	23559#NMR Total Lipids in Large HDL	flexdmg	NMR Metabolomics	7.89954e-05	100260	337	99923	0.141058	-0.000287508	0.177401	0.044939	0.089321	0.265481
IRS2	25186#Mean MO in cingulum cingulate gyrus on FA skeleton (right)	raredmg	Chapter VI Diseases of the nervous system	7.93722e-05	34972	59	34913	-0.354945	0.000711407	-0.500767	0.126881	-0.749457	-0.252077
HNF4A	23624#NMR Phospholipids to Total Lipids in Small LDL percentage	flexnonsynmtr	NMR Metabolomics	7.94516e-05	99757	400	99357	0.210845	-0.00100507	0.194366	0.0492538	0.0978293	0.290903
GIGYF1	23129#Trunk fat-free mass	ptv	Chapter XXI Factors influencing health status and contact with health services	7.96333e-05	411684	146	411538	0.625164	0.0166676	0.201717	0.0511253	0.101513	0.301921
GIGYF1	23129#Trunk fat-free mass	ptv5pcnt	Chapter XXI Factors influencing health status and contact with health services	7.96333e-05	411684	146	411538	0.625164	0.0166676	0.201717	0.0511253	0.101513	0.301921
UBR2	48#Waist circumference	ptvraredmg	Chapter XXI Factors influencing health status and contact with health services	7.97599e-05	418636	1905	416731	0.0753982	0.00266573	0.0794749	0.0201449	0.0399915	0.118958
UBR2	23100#Whole body fat mass	flexdmg	Chapter XXI Factors influencing health status and contact with health services	8.04759e-05	411370	2726	408644	0.109935	-0.00107877	0.0728428	0.0184739	0.0366346	0.109051
UBR2	51#Seated height	ptvraredmg	Chapter XXI Factors influencing health status and contact with health services	8.05267e-05	418382	1899	416483	0.102524	0.0389785	0.0702203	0.0178095	0.0353143	0.105126
UBR2	23105#Basal metabolic rate	flexdmg	Chapter XXI Factors influencing health status and contact with health services	8.10653e-05	412018	2730	409288	0.0276685	0.0149686	0.0489071	0.012409	0.0245859	0.0732283
RMC1	23100#Whole body fat mass	ptv	Chapter XXI Factors influencing health status and contact with health services	8.1468e-05	411370	111	411259	0.293144	-0.000571266	0.359567	0.0912587	0.180702	0.538431
RMC1	23100#Whole body fat mass	ptv5pcnt	Chapter XXI Factors influencing health status and contact with health services	8.1468e-05	411370	111	411259	0.293144	-0.000571266	0.359567	0.0912587	0.180702	0.538431
IGF1R	22409#Total thigh fat-free muscle volume	flexdmg	Chapter XXI Factors influencing health status and contact with health services	8.15815e-05	21260	161	21099	-0.151178	0.00460722	-0.187665	0.0476249	-0.281013	-0.0943162
IGF1R	1072#1020#FCN2#Q15485#OID20382#v1#Cardiometabolic	URmtr	OLINK Proteomics	8.18333e-05	45067	42	45025	0.515655	0.0138815	0.600037	0.15232	0.301488	0.898586
PCSK1	1072#1357#IGSF9#Q9P2J2#OID30330#v1#CardiometabolicII	URmtr	OLINK Proteomics	8.28477e-05	45616	41	45575	0.699166	-0.00298974	0.598613	0.152073	0.300548	0.896678
PCSK1	1072#110#AMOT#Q4VCS5#OID30572#v1#InflammationII	URmtr	OLINK Proteomics	8.33802e-05	44654	39	44615	0.274757	-0.00536177	0.580624	0.14756	0.291404	0.869843
UBR3	23124#Arm fat mass (left)	ptvraredmg	Chapter XXI Factors influencing health status and contact with health services	8.4354e-05	411843	1428	410415	0.10833	-0.00420523	0.101033	0.0256968	0.0506678	0.151398
IRS2	1072#1530#KRT14#P02533#OID20800#v1#Neurology	raredmgmtr	OLINK Proteomics	8.44545e-05	42827	45	42782	-0.492237	0.00183789	-0.585474	0.148908	-0.877338	-0.293611
UBR3	23104#Body mass index (BMI)	ptvraredmg	Chapter XXI Factors influencing health status and contact with health services	8.45593e-05	412026	1429	410597	0.0936625	-0.003628	0.102557	0.0260885	0.0514248	0.15369
PCSK1	23100#Whole body fat mass	ptv	Chapter XXI Factors influencing health status and contact with health services	8.47586e-05	411370	110	411260	0.26038	-0.000563615	0.360325	0.0916726	0.18065	0.540001
PCSK1	23100#Whole body fat mass	ptv5pcnt	Chapter XXI Factors influencing health status and contact with health services	8.47586e-05	411370	110	411260	0.26038	-0.000563615	0.360325	0.0916726	0.18065	0.540001
IRS2	25894#Volume of grey matter in I-IV Cerebellum (right)	raredmg	Chapter VI Diseases of the nervous system	8.48149e-05	36929	62	36867	-0.576592	0.00468519	-0.473794	0.120534	-0.710044	-0.237545
SLTM	23123#Arm fat percentage (left)	ptv	Chapter XXI Factors influencing health status and contact with health services	8.48675e-05	411878	73	411805	0.146866	-0.0152639	0.343149	0.0873095	0.172025	0.514273
HNF4A	30630#Apolipoprotein A	raredmgmtr	Chapter XVIII Symptoms signs and abnormal clinical and laboratory findings not elsewhere classified	8.50039e-05	364312	550	363762	-0.159359	0.0139489	-0.153362	0.0390247	-0.22985	-0.0768752
UBR3	30720#Cystatin C	ptvraredmg	Chapter XVIII Symptoms signs and abnormal clinical and laboratory findings not elsewhere classified	8.55498e-05	400234	1390	398844	0.148611	0.0120189	0.0948991	0.0241576	0.047551	0.142247
IP6K1	1072#2607#SWAP70#Q9UH65#OID31477#v1#OncologyII	ptv5pcnt	OLINK Proteomics	8.55596e-05	45423	2	45421	2.54896	-0.0123484	2.74875	0.699673	1.37738	4.12012
IP6K1	1072#2607#SWAP70#Q9UH65#OID31477#v1#OncologyII	ptv	OLINK Proteomics	8.55596e-05	45423	2	45421	2.54896	-0.0123484	2.74875	0.699673	1.37738	4.12012
MC4R	4119#Ankle spacing width (right)	flexnonsynmtr	Chapter XIII Diseases of the musculoskeletal system and connective tissue	8.6867e-05	133436	339	133097	0.146558	0.00393165	0.185101	0.0471626	0.0926631	0.277539
PCSK1	21002#Weight	URmtr	Chapter XXI Factors influencing health status and contact with health services	8.6869e-05	418147	319	417828	0.188742	0.0135135	0.191488	0.0487911	0.095859	0.287117
RIF1	1072#2201#PTPRN2#Q92932#OID20912#v1#Neurology	ptv	OLINK Proteomics	8.68747e-05	44766	13	44753	-1.56426	0.0044594	-1.06721	0.271903	-1.60014	-0.534274
RIF1	1072#2201#PTPRN2#Q92932#OID20912#v1#Neurology	ptv5pcnt	OLINK Proteomics	8.68747e-05	44766	13	44753	-1.56426	0.0044594	-1.06721	0.271903	-1.60014	-0.534274
UBB	1072#1469#ITM2A#O43736#OID20504#v1#Inflammation	flexdmg	OLINK Proteomics	8.68966e-05	45190	13	45177	-1.23901	0.00252758	-1.08354	0.276069	-1.62464	-0.542442
UBB	1072#1469#ITM2A#O43736#OID20504#v1#Inflammation	ptvraredmg	OLINK Proteomics	8.68966e-05	45190	13	45177	-1.23901	0.00252758	-1.08354	0.276069	-1.62464	-0.542442
UBB	1072#1469#ITM2A#O43736#OID20504#v1#Inflammation	flexnonsynmtr	OLINK Proteomics	8.68966e-05	45190	13	45177	-1.23901	0.00252758	-1.08354	0.276069	-1.62464	-0.542442
IGF1R	23107#Impedance of leg (right)	flexnonsynmtr	Chapter XXI Factors influencing health status and contact with health services	8.7009e-05	412009	1616	410393	0.0672033	-0.0108439	0.0875382	0.0223069	0.0438174	0.131259
PCSK1	1072#750#CXCL8#P10145#OID20997#v1#Neurology	raredmg	OLINK Proteomics	8.70381e-05	43636	153	43483	0.324213	-0.000457644	0.309719	0.0789191	0.155036	0.464402
IGF1R	20151#Forced vital capacity (FVC) Best measure	UR	Chapter X Diseases of the respiratory system	8.76875e-05	314910	509	314401	-0.0743197	0.00904738	-0.122676	0.0312756	-0.183975	-0.0613763
IGF1R	46#Hand grip strength (left)	UR	Chapter XXI Factors influencing health status and contact with health services	8.78093e-05	417630	680	416950	-0.029079	0.0167962	-0.103769	0.0264578	-0.155626	-0.0519126
HNF4A	1072#2722#TNFRSF13B#O14836#OID20702#v1#Inflammation	flexdmg	OLINK Proteomics	8.80239e-05	45300	277	45023	0.19491	-0.0296567	0.230516	0.0587783	0.115309	0.345722
APBA1	23112#Leg fat mass (right)	ptv	Chapter XXI Factors influencing health status and contact with health services	8.81834e-05	411995	111	411884	0.367283	-0.00667609	0.293713	0.074907	0.146898	0.440529
APBA1	23112#Leg fat mass (right)	ptv5pcnt	Chapter XXI Factors influencing health status and contact with health services	8.81834e-05	411995	111	411884	0.367283	-0.00667609	0.293713	0.074907	0.146898	0.440529
MC4R	23433#NMR Average Diameter for HDL Particles	ptvraredmg	NMR Metabolomics	8.8225e-05	101083	284	100799	0.0820111	-0.000223175	0.19399	0.0494741	0.0970216	0.290959
BSN	23549#NMR Free Cholesterol in Small LDL	UR	NMR Metabolomics	8.84949e-05	100360	183	100177	-0.253947	0.00053698	-0.275464	0.0702658	-0.413184	-0.137744
RIF1	25335#Mean L3 in fornix cres+stria terminalis on FA skeleton (left)	flexnonsynmtr	Chapter VI Diseases of the nervous system	8.85477e-05	34972	353	34619	-0.209532	0.0106094	-0.188402	0.0480562	-0.282594	-0.0942108
IGF1R	46#Hand grip strength (left)	flexdmg	Chapter XXI Factors influencing health status and contact with health services	8.86188e-05	417630	3506	414124	-0.0163667	0.0170299	-0.0458298	0.0116917	-0.0687453	-0.0229144
RMC1	1072#2609#SYNGAP1#Q96PV0#OID30797#v1#NeurologyII	ptvraredmg	OLINK Proteomics	8.87401e-05	44185	114	44071	-0.285951	0.00762996	-0.367941	0.0938662	-0.55192	-0.183961
PCSK1	3143#Ankle spacing width	flexdmg	Chapter XIII Diseases of the musculoskeletal system and connective tissue	8.8918e-05	239889	1302	238587	0.122755	0.00394803	0.0935428	0.0238687	0.0467609	0.140325
RIF1	1072#952#EPO#P01588#OID20522#v1#Inflammation	flexdmg	OLINK Proteomics	8.93956e-05	45190	208	44982	0.250141	-0.0244684	0.270043	0.0689227	0.134954	0.405133
RMC1	23120#Arm fat mass (right)	ptv	Chapter XXI Factors influencing health status and contact with health services	8.96539e-05	411911	111	411800	0.323771	-0.00443378	0.360467	0.092025	0.1801	0.540833
RMC1	23120#Arm fat mass (right)	ptv5pcnt	Chapter XXI Factors influencing health status and contact with health services	8.96539e-05	411911	111	411800	0.323771	-0.00443378	0.360467	0.092025	0.1801	0.540833
GIGYF1	23130#Trunk predicted mass	ptv	Chapter XXI Factors influencing health status and contact with health services	9.01263e-05	411642	146	411496	0.627392	0.0163201	0.199495	0.0509465	0.0996417	0.299349
GIGYF1	23130#Trunk predicted mass	ptv5pcnt	Chapter XXI Factors influencing health status and contact with health services	9.01263e-05	411642	146	411496	0.627392	0.0163201	0.199495	0.0509465	0.0996417	0.299349
TNRC6B	25862#Volume of grey matter in Frontal Operculum Cortex (left)	ptv	Chapter VI Diseases of the nervous system	9.04261e-05	36929	5	36924	-1.69726	0.00843342	-1.6257	0.415209	-2.43952	-0.811878
TNRC6B	25862#Volume of grey matter in Frontal Operculum Cortex (left)	ptv5pcnt	Chapter VI Diseases of the nervous system	9.04261e-05	36929	5	36924	-1.69726	0.00843342	-1.6257	0.415209	-2.43952	-0.811878
IRS2	1072#23#ACSL1#P33121#OID30080#v1#CardiometabolicII	rec	OLINK Proteomics	9.10442e-05	44108	8	44100	1.70608	0.00389508	1.38501	0.353892	0.691379	2.07865
HNF4A	1072#215#ATRAID#Q6UW56#OID31451#v1#OncologyII	flexnonsynmtr	OLINK Proteomics	9.12367e-05	45423	218	45205	0.270492	-0.00473427	0.257608	0.0658316	0.128577	0.386639
HNF4A	1072#422#CD200#P41217#OID20603#v1#Inflammation	flexnonsynmtr	OLINK Proteomics	9.13035e-05	45190	215	44975	0.176493	0.0134726	0.258058	0.0659494	0.128796	0.387319
SLTM	23116#Leg fat mass (left)	ptv	Chapter XXI Factors influencing health status and contact with health services	9.14237e-05	411974	73	411901	0.179763	-0.00688273	0.357186	0.0912976	0.178246	0.536127
UBR3	30290#High light scatter reticulocyte percentage	URmtr	Chapter XVIII Symptoms signs and abnormal clinical and laboratory findings not elsewhere classified	9.1593e-05	400593	355	400238	0.154688	-0.00922319	0.207044	0.0529269	0.103309	0.310779
IGF1R	46#Hand grip strength (left)	ptvraredmg	Chapter XXI Factors influencing health status and contact with health services	9.16028e-05	417630	1922	415708	-0.00179835	0.0168264	-0.0616542	0.0157608	-0.092545	-0.0307634
IGF1R	20153#Forced expiratory volume in 1-second (FEV1) predicted	raredmg	Chapter X Diseases of the respiratory system	9.19009e-05	244964	1087	243877	-0.0749918	0.00938129	-0.0505109	0.0129148	-0.0758235	-0.0251983
GIGYF1	23506#NMR Cholesteryl Esters in Medium VLDL	ptv	NMR Metabolomics	9.1982e-05	100210	31	100179	-0.588953	0.000187599	-0.661852	0.169229	-0.993539	-0.330165
GIGYF1	23506#NMR Cholesteryl Esters in Medium VLDL	ptv5pcnt	NMR Metabolomics	9.1982e-05	100210	31	100179	-0.588953	0.000187599	-0.661852	0.169229	-0.993539	-0.330165
RMC1	23115#Leg fat percentage (left)	ptv	Chapter XXI Factors influencing health status and contact with health services	9.26572e-05	411976	111	411865	0.0163479	-0.0131901	0.225442	0.0576711	0.112408	0.338475
RMC1	23115#Leg fat percentage (left)	ptv5pcnt	Chapter XXI Factors influencing health status and contact with health services	9.26572e-05	411976	111	411865	0.0163479	-0.0131901	0.225442	0.0576711	0.112408	0.338475
BSN	23130#Trunk predicted mass	ptv	Chapter XXI Factors influencing health status and contact with health services	9.32781e-05	411642	77	411565	0.316612	0.016445	0.27409	0.070145	0.136608	0.411573
BSN	23130#Trunk predicted mass	ptv5pcnt	Chapter XXI Factors influencing health status and contact with health services	9.32781e-05	411642	77	411565	0.316612	0.016445	0.27409	0.070145	0.136608	0.411573
MC4R	23561#NMR Cholesterol in Large HDL	ptvraredmg	NMR Metabolomics	9.33047e-05	100859	284	100575	0.0863071	-0.000173966	0.189549	0.0485086	0.0944727	0.284625
GCK	1072#1756#MRI1#Q9BV20#OID30891#v1#NeurologyII	flexnonsynmtr	OLINK Proteomics	9.33055e-05	44410	102	44308	0.415485	-0.00022463	0.38317	0.0980544	0.190982	0.575358
UBR2	23124#Arm fat mass (left)	ptvraredmg	Chapter XXI Factors influencing health status and contact with health services	9.39033e-05	411843	1873	409970	0.118633	-0.00426891	0.0876854	0.0224497	0.0436847	0.131686
UBR3	23120#Arm fat mass (right)	ptvraredmg	Chapter XXI Factors influencing health status and contact with health services	9.39986e-05	411911	1428	410483	0.107386	-0.00479796	0.100367	0.025698	0.0499994	0.150734
IGF1R	47#Hand grip strength (right)	ptvraredmg	Chapter XXI Factors influencing health status and contact with health services	9.44783e-05	417659	1928	415731	-0.039629	0.0193811	-0.0614875	0.0157483	-0.0923536	-0.0306213
GIGYF1	23545#NMR Total Lipids in Small LDL	ptv	NMR Metabolomics	9.49772e-05	99757	31	99726	-0.515115	0.000188451	-0.685168	0.175538	-1.02922	-0.341115
GIGYF1	23545#NMR Total Lipids in Small LDL	ptv5pcnt	NMR Metabolomics	9.49772e-05	99757	31	99726	-0.515115	0.000188451	-0.685168	0.175538	-1.02922	-0.341115
TNK2	1072#177#ARID3A#Q99856#OID30861#v1#NeurologyII	syn	OLINK Proteomics	9.508e-05	44185	326	43859	0.225806	0.00783075	0.217181	0.055642	0.108121	0.32624
IGF1R	23122#Arm predicted mass (right)	raredmgmtr	Chapter XXI Factors influencing health status and contact with health services	9.52853e-05	411898	771	411127	-1.0187e-05	0.0146901	-0.08588	0.0220073	-0.129014	-0.0427463
TNK2	23115#Leg fat percentage (left)	ptv5pcnt	Chapter XXI Factors influencing health status and contact with health services	9.53929e-05	411976	566	411410	0.00465975	-0.0131927	0.0997116	0.0255536	0.0496273	0.149796
HNF4A	1072#2900#XPNPEP2#O43895#OID21508#v1#Oncology	URmtr	OLINK Proteomics	9.56521e-05	45388	24	45364	-0.914962	-0.0169701	-0.776477	0.199009	-1.16654	-0.386416
NAA15	46#Hand grip strength (left)	ptv	Chapter XXI Factors influencing health status and contact with health services	9.62597e-05	417630	19	417611	-0.134466	0.0167385	-0.616795	0.158158	-0.926779	-0.30681
NAA15	46#Hand grip strength (left)	ptv5pcnt	Chapter XXI Factors influencing health status and contact with health services	9.62597e-05	417630	19	417611	-0.134466	0.0167385	-0.616795	0.158158	-0.926779	-0.30681
APBA1	23115#Leg fat percentage (left)	ptv	Chapter XXI Factors influencing health status and contact with health services	9.64865e-05	411976	111	411865	0.179474	-0.0131952	0.224877	0.057671	0.111843	0.33791
APBA1	23115#Leg fat percentage (left)	ptv5pcnt	Chapter XXI Factors influencing health status and contact with health services	9.64865e-05	411976	111	411865	0.179474	-0.0131952	0.224877	0.057671	0.111843	0.33791
MC4R	30720#Cystatin C	flexdmg	Chapter XVIII Symptoms signs and abnormal clinical and laboratory findings not elsewhere classified	9.6662e-05	400234	1337	398897	0.135893	0.0121284	0.0960293	0.0246301	0.0477551	0.144304
PCSK1	23098#Weight	URmtr	Chapter XXI Factors influencing health status and contact with health services	9.70505e-05	412035	314	411721	0.186645	0.0133996	0.191619	0.0491598	0.0952676	0.287971
MC4R	23634#NMR Phospholipids to Total Lipids in Large HDL percentage	flexdmg	NMR Metabolomics	9.72516e-05	100260	337	99923	-0.0434774	0.000162505	-0.185463	0.0475849	-0.278729	-0.0921968
UBR3	23124#Arm fat mass (left)	ptv	Chapter XXI Factors influencing health status and contact with health services	9.74099e-05	411843	76	411767	0.372954	-0.00386392	0.433364	0.111205	0.215406	0.651322
UBR3	23124#Arm fat mass (left)	ptv5pcnt	Chapter XXI Factors influencing health status and contact with health services	9.74099e-05	411843	76	411767	0.372954	-0.00386392	0.433364	0.111205	0.215406	0.651322
TNRC6B	1072#29#ACY3#Q96HD9#OID30086#v1#CardiometabolicII	ptvraredmg	OLINK Proteomics	9.8096e-05	44108	133	43975	-0.405667	-0.0115598	-0.327064	0.0839572	-0.491622	-0.162507
PTPRG	23127#Trunk fat percentage	ptv	Chapter XXI Factors influencing health status and contact with health services	9.81252e-05	411778	192	411586	0.253622	-0.00710243	0.252689	0.0648716	0.125543	0.379835
PTPRG	23127#Trunk fat percentage	ptv5pcnt	Chapter XXI Factors influencing health status and contact with health services	9.81252e-05	411778	192	411586	0.253622	-0.00710243	0.252689	0.0648716	0.125543	0.379835
GIGYF1	23528#NMR Free Cholesterol in IDL	ptv	NMR Metabolomics	9.8131e-05	99949	31	99918	-0.401669	0.000213167	-0.641533	0.164693	-0.964329	-0.318737
GIGYF1	23528#NMR Free Cholesterol in IDL	ptv5pcnt	NMR Metabolomics	9.8131e-05	99949	31	99918	-0.401669	0.000213167	-0.641533	0.164693	-0.964329	-0.318737
GIGYF1	23104#Body mass index (BMI)	URmtr	Chapter XXI Factors influencing health status and contact with health services	9.85965e-05	412026	481	411545	0.214009	-0.00352107	0.174903	0.0449153	0.0868701	0.262935
HNF4A	1072#574#CKAP4#Q07065#OID20617#v1#Inflammation	flexnonsynmtr	OLINK Proteomics	9.89428e-05	45532	220	45312	0.208461	0.0142745	0.254384	0.0653354	0.126326	0.382443
PCSK1	1072#1880#NOS3#P29474#OID20834#v1#Neurology	ptvraredmg	OLINK Proteomics	9.91172e-05	44217	170	44047	0.326257	-0.0216239	0.290472	0.0746122	0.144231	0.436714
HNF4A	1072#414#CD14#P08571#OID20378#v1#Cardiometabolic	flexnonsynmtr	OLINK Proteomics	9.91288e-05	44359	212	44147	0.240574	0.0238855	0.257446	0.0661293	0.127831	0.38706
HNF4A	1072#2775#TREH#O43280#OID30388#v1#CardiometabolicII	flexdmg	OLINK Proteomics	9.94916e-05	45606	281	45325	-0.229917	0.0248718	-0.231497	0.0594777	-0.348075	-0.11492
IGF1R	23108#Impedance of leg (left)	URmtr	Chapter XXI Factors influencing health status and contact with health services	0.00010008	412003	363	411640	0.0882018	-0.0115876	0.184259	0.0473621	0.0914308	0.277087
UBR3	1072#1955#OXT#P01178#OID21047#v1#Neurology	URmtr	OLINK Proteomics	0.000100452	45644	38	45606	0.589827	-0.0203031	0.619289	0.159207	0.307241	0.931336
HNF4A	1072#1430#INHBB#P09529#OID30625#v1#InflammationII	flexnonsynmtr	OLINK Proteomics	0.000101391	44654	216	44438	0.200309	0.0155149	0.253877	0.0653044	0.125879	0.381875
GIGYF1	1072#1619#LRRC38#Q5VT99#OID30924#v1#NeurologyII	flexdmg	OLINK Proteomics	0.000101554	44410	558	43852	0.146129	-0.00816164	0.160965	0.041409	0.0798029	0.242128
PCSK1	23105#Basal metabolic rate	ptv	Chapter XXI Factors influencing health status and contact with health services	0.000101792	412018	110	411908	0.124791	0.0150246	0.239483	0.061622	0.118706	0.36026
PCSK1	23105#Basal metabolic rate	ptv5pcnt	Chapter XXI Factors influencing health status and contact with health services	0.000101792	412018	110	411908	0.124791	0.0150246	0.239483	0.061622	0.118706	0.36026
UBR2	23102#Whole body water mass	URmtr	Chapter XXI Factors influencing health status and contact with health services	0.000101829	412030	366	411664	0.0424998	0.014902	0.125663	0.0323355	0.0622867	0.18904
GCK	1072#1258#HDGFL2#Q7Z4V5#OID31136#v1#NeurologyII	flexnonsynmtr	OLINK Proteomics	0.000101954	45493	104	45389	0.429472	-0.00772662	0.376134	0.0967861	0.186432	0.565836
UBR2	23098#Weight	URmtr	Chapter XXI Factors influencing health status and contact with health services	0.000102776	412035	366	411669	0.157436	0.0134301	0.176863	0.0455367	0.087613	0.266114
UBR2	23102#Whole body water mass	raredmg	Chapter XXI Factors influencing health status and contact with health services	0.000103936	412030	1713	410317	0.0270259	0.0148638	0.0581066	0.0149711	0.0287637	0.0874495
APBA1	23098#Weight	ptv	Chapter XXI Factors influencing health status and contact with health services	0.000104065	412035	111	411924	0.360288	0.0134632	0.320807	0.0826619	0.158792	0.482822
APBA1	23098#Weight	ptv5pcnt	Chapter XXI Factors influencing health status and contact with health services	0.000104065	412035	111	411924	0.360288	0.0134632	0.320807	0.0826619	0.158792	0.482822
PCSK1	23128#Trunk fat mass	ptv	Chapter XXI Factors influencing health status and contact with health services	0.000104162	411758	110	411648	0.400134	0.00378322	0.366665	0.0944835	0.18148	0.55185
PCSK1	23128#Trunk fat mass	ptv5pcnt	Chapter XXI Factors influencing health status and contact with health services	0.000104162	411758	110	411648	0.400134	0.00378322	0.366665	0.0944835	0.18148	0.55185
MC4R	4100#Ankle spacing width (left)	ptv	Chapter XIII Diseases of the musculoskeletal system and connective tissue	0.000104177	133468	49	133419	0.65682	0.00233621	0.474708	0.122323	0.234957	0.714459
MC4R	4100#Ankle spacing width (left)	ptv5pcnt	Chapter XIII Diseases of the musculoskeletal system and connective tissue	0.000104177	133468	49	133419	0.65682	0.00233621	0.474708	0.122323	0.234957	0.714459
MC4R	23562#NMR Cholesteryl Esters in Large HDL	ptvraredmg	NMR Metabolomics	0.000104538	100938	284	100654	0.0869375	-0.000148997	0.188338	0.0485411	0.0931979	0.283478
UBR3	23123#Arm fat percentage (left)	ptvraredmg	Chapter XXI Factors influencing health status and contact with health services	0.000104868	411878	1428	410450	0.0232269	-0.0153785	0.0767013	0.0197731	0.0379467	0.115456
SLTM	1072#1085#FRZB#Q92765#OID20968#v1#Neurology	rec	OLINK Proteomics	0.00010506	44765	11	44754	-1.33326	0.0416685	-1.11687	0.287932	-1.68123	-0.552522
PCSK1	4244#Mean signal-to-noise ratio (SNR) (right)	ptv	Chapter VI Diseases of the nervous system	0.000105455	133765	44	133721	-0.706475	-0.0342742	-0.562738	0.145118	-0.847166	-0.27831
PCSK1	4244#Mean signal-to-noise ratio (SNR) (right)	ptv5pcnt	Chapter VI Diseases of the nervous system	0.000105455	133765	44	133721	-0.706475	-0.0342742	-0.562738	0.145118	-0.847166	-0.27831
PCSK1	3143#Ankle spacing width	ptvraredmg	Chapter XIII Diseases of the musculoskeletal system and connective tissue	0.000105748	239889	845	239044	0.119085	0.00409625	0.114761	0.0295999	0.0567459	0.172776
RIF1	30620#Alanine aminotransferase	ptv	Chapter XVIII Symptoms signs and abnormal clinical and laboratory findings not elsewhere classified	0.000106233	400127	81	400046	0.416069	0.0055734	0.403883	0.104203	0.199649	0.608118
RIF1	30620#Alanine aminotransferase	ptv5pcnt	Chapter XVIII Symptoms signs and abnormal clinical and laboratory findings not elsewhere classified	0.000106233	400127	81	400046	0.416069	0.0055734	0.403883	0.104203	0.199649	0.608118
NAA15	1072#685#CRNN#Q9UBG3#OID21427#v1#Oncology	UR	OLINK Proteomics	0.0001063	43934	21	43913	0.790515	0.0153439	0.799167	0.206178	0.395054	1.20328
APBA1	23116#Leg fat mass (left)	ptv	Chapter XXI Factors influencing health status and contact with health services	0.000106407	411974	111	411863	0.353903	-0.00693875	0.286952	0.0740419	0.141832	0.432072
APBA1	23116#Leg fat mass (left)	ptv5pcnt	Chapter XXI Factors influencing health status and contact with health services	0.000106407	411974	111	411863	0.353903	-0.00693875	0.286952	0.0740419	0.141832	0.432072
APBA1	23100#Whole body fat mass	ptv	Chapter XXI Factors influencing health status and contact with health services	0.00010683	411370	111	411259	0.336896	-0.000550864	0.353588	0.0912587	0.174724	0.532453
APBA1	23100#Whole body fat mass	ptv5pcnt	Chapter XXI Factors influencing health status and contact with health services	0.00010683	411370	111	411259	0.336896	-0.000550864	0.353588	0.0912587	0.174724	0.532453
GCK	1072#1191#GOLGA3#Q08378#OID31026#v1#NeurologyII	flexdmg	OLINK Proteomics	0.000107295	45520	120	45400	0.456387	0.000182666	0.34972	0.0902779	0.172774	0.526666
HNF1A	30740#Glucose	ptv5pcnt	Chapter XVIII Symptoms signs and abnormal clinical and laboratory findings not elsewhere classified	0.000107295	366103	29	366074	0.970821	0.00309032	0.705349	0.182095	0.348447	1.06225
HNF4A	1072#1704#MEP1B#Q16820#OID20168#v1#Cardiometabolic	ptvraredmg	OLINK Proteomics	0.000107777	45276	131	45145	-0.414666	0.00774366	-0.334707	0.0864268	-0.504105	-0.165309
PCSK1	1072#110#AMOT#Q4VCS5#OID30572#v1#InflammationII	UR	OLINK Proteomics	0.000107858	44654	49	44605	0.274757	-0.00536177	0.509837	0.131654	0.251793	0.767882
PCSK1	23126#Arm predicted mass (left)	ptvraredmg	Chapter XXI Factors influencing health status and contact with health services	0.000107864	411818	1559	410259	0.027152	0.0143008	0.0612967	0.0158299	0.0302707	0.0923227
UBR2	23120#Arm fat mass (right)	flexdmg	Chapter XXI Factors influencing health status and contact with health services	0.000107906	411911	2729	409182	0.0874982	-0.00497368	0.0720942	0.0186188	0.035602	0.108586
PTPRG	48#Waist circumference	ptv	Chapter XXI Factors influencing health status and contact with health services	0.000107946	418636	194	418442	0.371505	0.00273838	0.243929	0.0629976	0.120456	0.367403
PTPRG	48#Waist circumference	ptv5pcnt	Chapter XXI Factors influencing health status and contact with health services	0.000107946	418636	194	418442	0.371505	0.00273838	0.243929	0.0629976	0.120456	0.367403
UBR2	49#Hip circumference	ptv	Chapter XXI Factors influencing health status and contact with health services	0.000108614	418590	126	418464	0.39534	0.0046706	0.341034	0.0881104	0.168341	0.513728
UBR2	49#Hip circumference	ptv5pcnt	Chapter XXI Factors influencing health status and contact with health services	0.000108614	418590	126	418464	0.39534	0.0046706	0.341034	0.0881104	0.168341	0.513728
NAA15	1072#1189#GNPDA1#P46926#OID30197#v1#CardiometabolicII	ptvraredmg	OLINK Proteomics	0.000108766	44457	43	44414	0.493655	0.00164581	0.583228	0.150685	0.287882	0.878573
GIGYF1	1072#2720#TNFRSF11B#O00300#OID20735#v1#Inflammation	ptv	OLINK Proteomics	0.000109129	45225	40	45185	-0.890729	0.00902591	-0.552317	0.142729	-0.832068	-0.272565
GIGYF1	1072#2720#TNFRSF11B#O00300#OID20735#v1#Inflammation	ptv5pcnt	OLINK Proteomics	0.000109129	45225	40	45185	-0.890729	0.00902591	-0.552317	0.142729	-0.832068	-0.272565
PTPRG	1072#2244#RARRES2#Q99969#OID20373#v1#Cardiometabolic	UR	OLINK Proteomics	0.000109619	45509	91	45418	-0.454217	0.00421622	-0.394372	0.101942	-0.594181	-0.194564
UBR2	20015#Sitting height	ptvraredmg	Chapter XXI Factors influencing health status and contact with health services	0.000109967	418382	1899	416483	0.10319	0.0402325	0.0666149	0.0172242	0.032856	0.100374
SLTM	1072#1266#HGS#O14964#OID21175#v1#Oncology	rec	OLINK Proteomics	0.000110812	44180	11	44169	-1.62942	-0.00571958	-1.15222	0.298042	-1.73638	-0.56805
PTPRG	23104#Body mass index (BMI)	ptvraredmg	Chapter XXI Factors influencing health status and contact with health services	0.000110838	412026	2589	409437	0.0562571	-0.003628	0.0750291	0.0194095	0.0369871	0.113071
UBR2	23106#Impedance of whole body	UR	Chapter XXI Factors influencing health status and contact with health services	0.000111583	411985	626	411359	-0.119945	-0.0143459	-0.116695	0.030201	-0.175888	-0.0575022
RIF1	1072#1486#KCTD5#Q9NXV2#OID31148#v1#NeurologyII	raredmg	OLINK Proteomics	0.00011162	44675	119	44556	0.365369	-0.0137485	0.345951	0.0895277	0.170475	0.521427
MC4R	1072#2836#USP28#Q96RU2#OID31084#v1#NeurologyII	raredmg	OLINK Proteomics	0.000111935	45493	84	45409	0.213039	0.00182805	0.418481	0.108317	0.206178	0.630783
MC4R	23632#NMR Free Cholesterol to Total Lipids in Very Large HDL percentage	ptvraredmg	NMR Metabolomics	0.00011211	100311	282	100029	-0.105985	0.00024988	-0.192443	0.0498179	-0.290085	-0.0948003
SLTM	23124#Arm fat mass (left)	ptv	Chapter XXI Factors influencing health status and contact with health services	0.000112853	411843	73	411770	0.34336	-0.00382572	0.438116	0.113467	0.215725	0.660507
UBR2	23585#NMR Cholesterol to Total Lipids in Very Large VLDL percentage	flexdmg	NMR Metabolomics	0.000112874	100394	646	99748	0.0855317	-0.000524314	0.138867	0.0359642	0.0683779	0.209357
GIGYF1	23537#NMR Concentration of Medium LDL Particles	ptv	NMR Metabolomics	0.000114264	100326	31	100295	-0.598377	0.000162398	-0.67519	0.174998	-1.01818	-0.332196
GIGYF1	23537#NMR Concentration of Medium LDL Particles	ptv5pcnt	NMR Metabolomics	0.000114264	100326	31	100295	-0.598377	0.000162398	-0.67519	0.174998	-1.01818	-0.332196
PTPRG	1072#1382#IL18R1#Q13478#OID20652#v1#Inflammation	UR	OLINK Proteomics	0.000114822	45752	93	45659	-0.42154	-0.0121215	-0.393583	0.102037	-0.593577	-0.193589
BSN	23110#Impedance of arm (left)	ptv	Chapter XXI Factors influencing health status and contact with health services	0.000115607	411997	77	411920	-0.351435	-0.013551	-0.307282	0.0797038	-0.463499	-0.151065
BSN	23110#Impedance of arm (left)	ptv5pcnt	Chapter XXI Factors influencing health status and contact with health services	0.000115607	411997	77	411920	-0.351435	-0.013551	-0.307282	0.0797038	-0.463499	-0.151065
UBR3	49#Hip circumference	ptv	Chapter XXI Factors influencing health status and contact with health services	0.000115985	418590	80	418510	0.438136	0.00468062	0.426198	0.110572	0.209481	0.642916
UBR3	49#Hip circumference	ptv5pcnt	Chapter XXI Factors influencing health status and contact with health services	0.000115985	418590	80	418510	0.438136	0.00468062	0.426198	0.110572	0.209481	0.642916
MC4R	23553#NMR Phospholipids in Very Large HDL	ptvraredmg	NMR Metabolomics	0.000116396	101002	283	100719	0.113571	-0.000235762	0.191029	0.0495696	0.0938728	0.288184
UBR2	23116#Leg fat mass (left)	flexdmg	Chapter XXI Factors influencing health status and contact with health services	0.000116529	411974	2730	409244	0.0796232	-0.00743275	0.0577141	0.0149776	0.0283584	0.0870698
GIGYF1	23619#NMR Phospholipids to Total Lipids in Medium LDL percentage	UR	NMR Metabolomics	0.000117171	99685	197	99488	0.3206	-0.000590906	0.272932	0.0708523	0.134062	0.411802
IGF1R	25843#Volume of grey matter in Precuneous Cortex (right)	ptv	Chapter VI Diseases of the nervous system	0.000117197	36929	2	36927	-2.06709	0.0145831	-2.45879	0.63826	-3.70979	-1.20778
IGF1R	25843#Volume of grey matter in Precuneous Cortex (right)	ptv5pcnt	Chapter VI Diseases of the nervous system	0.000117197	36929	2	36927	-2.06709	0.0145831	-2.45879	0.63826	-3.70979	-1.20778
UBR3	23119#Arm fat percentage (right)	ptvraredmg	Chapter XXI Factors influencing health status and contact with health services	0.000117261	411941	1428	410513	0.026204	-0.016283	0.0764692	0.0198527	0.0375584	0.11538
PCSK1	1072#2214#PYY#P10082#OID30150#v1#CardiometabolicII	flexdmg	OLINK Proteomics	0.000117477	44108	265	43843	0.201948	0.0268667	0.23065	0.0598829	0.113278	0.348021
RMC1	20154#Forced expiratory volume in 1-second (FEV1) predicted percentage	ptv	Chapter X Diseases of the respiratory system	0.00011776	244964	59	244905	-0.373055	0.00219714	-0.500367	0.129938	-0.755043	-0.245692
RMC1	20154#Forced expiratory volume in 1-second (FEV1) predicted percentage	ptv5pcnt	Chapter X Diseases of the respiratory system	0.00011776	244964	59	244905	-0.373055	0.00219714	-0.500367	0.129938	-0.755043	-0.245692
PCSK1	23115#Leg fat percentage (left)	ptv	Chapter XXI Factors influencing health status and contact with health services	0.0001193	411976	110	411866	0.130563	-0.0132156	0.222901	0.0579326	0.109355	0.336448
PCSK1	23115#Leg fat percentage (left)	ptv5pcnt	Chapter XXI Factors influencing health status and contact with health services	0.0001193	411976	110	411866	0.130563	-0.0132156	0.222901	0.0579326	0.109355	0.336448
MC4R	1072#1827#NCS1#P62166#OID21458#v1#Oncology	raredmg	OLINK Proteomics	0.000119711	45621	83	45538	0.408703	0.0226541	0.377155	0.0980375	0.185	0.56931
HNF4A	1072#1955#OXT#P01178#OID21047#v1#Neurology	UR	OLINK Proteomics	0.000119966	45644	46	45598	-0.489398	-0.0193188	-0.556655	0.144716	-0.840301	-0.273009
GCK	1072#2388#SEMA4C#Q9C0C4#OID21329#v1#Oncology	ptv	OLINK Proteomics	0.000120021	45042	5	45037	0.77042	0.00246201	1.67393	0.435193	0.820949	2.52692
GCK	1072#2388#SEMA4C#Q9C0C4#OID21329#v1#Oncology	ptv5pcnt	OLINK Proteomics	0.000120021	45042	5	45037	0.77042	0.00246201	1.67393	0.435193	0.820949	2.52692
IGF1R	1072#1203#GPC5#P78333#OID20944#v1#Neurology	syn	OLINK Proteomics	0.000120148	44914	328	44586	-0.211698	0.02877	-0.210196	0.0546509	-0.317313	-0.10308
RMC1	23098#Weight	ptv	Chapter XXI Factors influencing health status and contact with health services	0.00012017	412035	111	411924	0.398097	0.0134199	0.317903	0.082662	0.155888	0.479918
RMC1	23098#Weight	ptv5pcnt	Chapter XXI Factors influencing health status and contact with health services	0.00012017	412035	111	411924	0.398097	0.0134199	0.317903	0.082662	0.155888	0.479918
IRS2	25840#Volume of grey matter in Cingulate Gyrus posterior division (left)	ptv	Chapter VI Diseases of the nervous system	0.000120198	36929	4	36925	-0.648001	0.0141146	-1.69582	0.440915	-2.56003	-0.831612
IRS2	25840#Volume of grey matter in Cingulate Gyrus posterior division (left)	ptv5pcnt	Chapter VI Diseases of the nervous system	0.000120198	36929	4	36925	-0.648001	0.0141146	-1.69582	0.440915	-2.56003	-0.831612
RIF1	25177#Mean MO in superior corona radiata on FA skeleton (left)	flexnonsynmtr	Chapter VI Diseases of the nervous system	0.000120964	34972	353	34619	-0.151301	0.00634085	-0.197147	0.051279	-0.297655	-0.0966386
IGF1R	20022#Birth weight	flexnonsynmtr	Chapter XXI Factors influencing health status and contact with health services	0.000121171	237185	886	236299	-0.160936	0.0109478	-0.127568	0.0331879	-0.192616	-0.0625206
UBB	23108#Impedance of leg (left)	raredmg	Chapter XXI Factors influencing health status and contact with health services	0.000121331	412003	54	411949	-0.607864	-0.0113941	-0.471789	0.122751	-0.712378	-0.231201
UBB	23108#Impedance of leg (left)	raredmgmtr	Chapter XXI Factors influencing health status and contact with health services	0.000121331	412003	54	411949	-0.607864	-0.0113941	-0.471789	0.122751	-0.712378	-0.231201
HNF4A	1072#956#ERBB3#P21860#OID20705#v1#Inflammation	flexdmg	OLINK Proteomics	0.000121378	45090	274	44816	0.1203	-0.00839043	0.216933	0.0564391	0.106311	0.327554
UBR3	5086#Cylindrical power (left)	rec	Chapter VII Diseases of the eye and adnexa	0.000122904	90828	35	90793	0.585521	0.00225702	0.639349	0.166479	0.313052	0.965645
GCK	1072#775#DCTN2#Q13561#OID21334#v1#Oncology	flexdmg	OLINK Proteomics	0.000123154	45042	119	44923	0.332878	0.0100698	0.347142	0.0903992	0.169958	0.524325
UBB	23106#Impedance of whole body	raredmg	Chapter XXI Factors influencing health status and contact with health services	0.000123253	411985	54	411931	-0.408578	-0.0144172	-0.394545	0.102757	-0.595946	-0.193145
UBB	23106#Impedance of whole body	raredmgmtr	Chapter XXI Factors influencing health status and contact with health services	0.000123253	411985	54	411931	-0.408578	-0.0144172	-0.394545	0.102757	-0.595946	-0.193145
RMC1	1072#491#CDH4#P55283#OID30875#v1#NeurologyII	URmtr	OLINK Proteomics	0.000123587	44185	21	44164	-0.904764	-0.000853342	-0.840611	0.218953	-1.26976	-0.411461
TNK2	23119#Arm fat percentage (right)	ptv	Chapter XXI Factors influencing health status and contact with health services	0.000123934	411941	462	411479	0.0508756	-0.0162678	0.133809	0.034862	0.0654805	0.202138
MC4R	1072#1373#IL16#Q14005#OID20633#v1#Inflammation	ptvraredmg	OLINK Proteomics	0.000124385	45752	101	45651	0.39978	0.010182	0.37432	0.097539	0.183142	0.565498
GIGYF1	23507#NMR Free Cholesterol in Medium VLDL	ptv	NMR Metabolomics	0.000124895	100432	31	100401	-0.583876	0.000187184	-0.670487	0.174767	-1.01303	-0.327946
GIGYF1	23507#NMR Free Cholesterol in Medium VLDL	ptv5pcnt	NMR Metabolomics	0.000124895	100432	31	100401	-0.583876	0.000187184	-0.670487	0.174767	-1.01303	-0.327946
GIGYF1	23625#NMR Cholesterol to Total Lipids in Small LDL percentage	ptv	NMR Metabolomics	0.000124932	99757	31	99726	-0.716094	0.000213578	-0.680735	0.177441	-1.02852	-0.332952
GIGYF1	23625#NMR Cholesterol to Total Lipids in Small LDL percentage	ptv5pcnt	NMR Metabolomics	0.000124932	99757	31	99726	-0.716094	0.000213578	-0.680735	0.177441	-1.02852	-0.332952
PCSK1	23122#Arm predicted mass (right)	ptvraredmg	Chapter XXI Factors influencing health status and contact with health services	0.000125128	411898	1559	410339	0.0365538	0.0145933	0.0594231	0.0154913	0.0290605	0.0897856
MC4R	23108#Impedance of leg (left)	URmtr	Chapter XXI Factors influencing health status and contact with health services	0.000125716	412003	107	411896	-0.522998	-0.0113457	-0.334423	0.0872088	-0.50535	-0.163497
IGF1R	3062#Forced vital capacity (FVC)	URmtr	Chapter X Diseases of the respiratory system	0.000125842	382521	341	382180	-0.0350361	0.0439481	-0.147738	0.0385285	-0.223252	-0.0722228
MC4R	23558#NMR Concentration of Large HDL Particles	ptvraredmg	NMR Metabolomics	0.000126226	100713	284	100429	0.0977314	-0.000273771	0.185895	0.0484877	0.0908597	0.28093
HNF4A	NMR Cholesteryl Esters to Total Lipids in LDL percentage	flexdmg	NMR Metabolomics	0.000126236	99443	532	98911	-0.158732	0.000882214	-0.165851	0.0432596	-0.250639	-0.0810622
UBR2	1072#144#APCS#P02743#OID30778#v1#InflammationII	URmtr	OLINK Proteomics	0.000126791	45333	25	45308	0.790029	-0.0113984	0.709472	0.185098	0.346676	1.07227
GIGYF1	23524#NMR Total Lipids in IDL	ptv	NMR Metabolomics	0.000127155	99744	31	99713	-0.463111	0.000213605	-0.632917	0.165164	-0.956636	-0.309198
GIGYF1	23524#NMR Total Lipids in IDL	ptv5pcnt	NMR Metabolomics	0.000127155	99744	31	99713	-0.463111	0.000213605	-0.632917	0.165164	-0.956636	-0.309198
HNF4A	1072#785#DDI2#Q5TDH0#OID30602#v1#InflammationII	URmtr	OLINK Proteomics	0.000127276	44654	24	44630	-0.813156	-0.01837	-0.760073	0.198349	-1.14884	-0.371306
IGF1R	49#Hip circumference	UR	Chapter XXI Factors influencing health status and contact with health services	0.000127432	418590	683	417907	-0.13351	0.00500386	-0.145094	0.0378697	-0.219317	-0.0708706
UBR2	1072#144#APCS#P02743#OID30778#v1#InflammationII	ptv	OLINK Proteomics	0.000127455	45333	9	45324	0.997979	-0.0113128	1.1818	0.308432	0.577273	1.78634
UBR2	1072#144#APCS#P02743#OID30778#v1#InflammationII	ptv5pcnt	OLINK Proteomics	0.000127455	45333	9	45324	0.997979	-0.0113128	1.1818	0.308432	0.577273	1.78634
TNRC6B	20019#Speech-reception-threshold (SRT) estimate (left)	UR	Chapter VI Diseases of the nervous system	0.000128195	133538	193	133345	0.190175	-0.040945	0.265424	0.069301	0.129595	0.401253
HNF4A	23625#NMR Cholesterol to Total Lipids in Small LDL percentage	ptvraredmg	NMR Metabolomics	0.000128357	99757	239	99518	-0.202464	0.000590479	-0.238968	0.062398	-0.361267	-0.116669
PCSK1	23128#Trunk fat mass	flexnonsynmtr	Chapter XXI Factors influencing health status and contact with health services	0.00012876	411758	2010	409748	0.110675	0.0033756	0.0848259	0.0221544	0.041404	0.128248
HNF4A	1072#2565#SSH3#Q8TE77#OID31216#v1#OncologyII	ptvraredmg	OLINK Proteomics	0.00012893	44039	130	43909	-0.424556	0.0200589	-0.333558	0.0871174	-0.50431	-0.162806
GCK	30690#Cholesterol	URmtr	Chapter XVIII Symptoms signs and abnormal clinical and laboratory findings not elsewhere classified	0.000129231	400277	206	400071	-0.311349	0.0178916	-0.261589	0.0683365	-0.395526	-0.127652
IGF1R	25000#Volumetric scaling from T1 head image to standard space	ptvraredmg	Chapter VI Diseases of the nervous system	0.000129433	36933	157	36776	0.194907	-0.0224881	0.238323	0.0622588	0.116294	0.360352
TNK2	23113#Leg fat-free mass (right)	ptv	Chapter XXI Factors influencing health status and contact with health services	0.000130346	411984	462	411522	0.131776	0.0120236	0.112989	0.0295332	0.0551052	0.170874
MC4R	1072#407#CCN5#O76076#OID21068#v1#Neurology	flexdmg	OLINK Proteomics	0.000130358	45260	120	45140	0.3678	0.00548808	0.312672	0.0817205	0.152498	0.472845
HNF4A	1072#2722#TNFRSF13B#O14836#OID20702#v1#Inflammation	flexnonsynmtr	OLINK Proteomics	0.000130455	45300	218	45082	0.14803	-0.0292158	0.253327	0.0662133	0.123548	0.383106
UBR3	23111#Leg fat percentage (right)	URmtr	Chapter XXI Factors influencing health status and contact with health services	0.000130588	412000	361	411639	-0.00324885	-0.0128022	0.124025	0.0324217	0.0604799	0.187571
TNK2	23099#Body fat percentage	ptv	Chapter XXI Factors influencing health status and contact with health services	0.000130711	411803	462	411341	0.128277	-0.0110634	0.133297	0.0348475	0.064997	0.201597
PCSK1	49#Hip circumference	URmtr	Chapter XXI Factors influencing health status and contact with health services	0.000130817	418590	320	418270	0.166758	0.00461046	0.211526	0.0553017	0.103137	0.319916
TNRC6B	30100#Mean platelet (thrombocyte) volume	UR	Chapter XVIII Symptoms signs and abnormal clinical and laboratory findings not elsewhere classified	0.000130863	407305	547	406758	-0.221427	-0.00738507	-0.162998	0.0426154	-0.246523	-0.0794732
IGF1R	25011#Volume of thalamus (left)	ptvraredmg	Chapter VI Diseases of the nervous system	0.000131606	36920	157	36763	-0.173624	0.010369	-0.260145	0.0680324	-0.39349	-0.126799
MC4R	23635#NMR Cholesterol to Total Lipids in Large HDL percentage	flexdmg	NMR Metabolomics	0.000131719	100260	337	99923	0.0278669	-8.75025e-05	0.180536	0.0472191	0.0879874	0.273085
GIGYF1	23438#NMR Sphingomyelins	ptv	NMR Metabolomics	0.000131732	99846	31	99815	-0.741272	0.000213387	-0.625727	0.163659	-0.946497	-0.304957
GIGYF1	23438#NMR Sphingomyelins	ptv5pcnt	NMR Metabolomics	0.000131732	99846	31	99815	-0.741272	0.000213387	-0.625727	0.163659	-0.946497	-0.304957
RMC1	3062#Forced vital capacity (FVC)	ptv	Chapter X Diseases of the respiratory system	0.000132477	382521	106	382415	-0.171078	0.0439343	-0.264025	0.0690832	-0.399426	-0.128624
RMC1	3062#Forced vital capacity (FVC)	ptv5pcnt	Chapter X Diseases of the respiratory system	0.000132477	382521	106	382415	-0.171078	0.0439343	-0.264025	0.0690832	-0.399426	-0.128624
GIGYF1	23525#NMR Phospholipids in IDL	ptv	NMR Metabolomics	0.000132772	99903	31	99872	-0.486961	0.000238356	-0.630058	0.164876	-0.953213	-0.306904
GIGYF1	23525#NMR Phospholipids in IDL	ptv5pcnt	NMR Metabolomics	0.000132772	99903	31	99872	-0.486961	0.000238356	-0.630058	0.164876	-0.953213	-0.306904
PTPRG	21001#Body mass index (BMI)	URmtr	Chapter XXI Factors influencing health status and contact with health services	0.000134234	417990	504	417486	0.125668	-0.0034213	0.167533	0.0438729	0.0815433	0.253523
GIGYF1	3063#Forced expiratory volume in 1-second (FEV1)	ptv5pcnt	Chapter X Diseases of the respiratory system	0.000134324	382521	130	382391	0.0504155	0.0403282	-0.245137	0.0641985	-0.370965	-0.11931
GIGYF1	3063#Forced expiratory volume in 1-second (FEV1)	ptv	Chapter X Diseases of the respiratory system	0.000134324	382521	130	382391	0.0504155	0.0403282	-0.245137	0.0641985	-0.370965	-0.11931
UBR2	23600#NMR Cholesterol to Total Lipids in Small VLDL percentage	raredmg	NMR Metabolomics	0.000134371	99987	401	99586	0.233646	-0.000839811	0.177087	0.0463766	0.0861895	0.267985
UBR3	30240#Reticulocyte percentage	URmtr	Chapter XVIII Symptoms signs and abnormal clinical and laboratory findings not elsewhere classified	0.000134636	400592	355	400237	0.14789	-0.00359906	0.202294	0.0529862	0.0984424	0.306145
BSN	30750#Glycated haemoglobin (HbA1c)	ptv5pcnt	Chapter XVIII Symptoms signs and abnormal clinical and laboratory findings not elsewhere classified	0.000135107	400339	77	400262	0.287859	-0.024173	0.410065	0.107431	0.199503	0.620627
BSN	30750#Glycated haemoglobin (HbA1c)	ptv	Chapter XVIII Symptoms signs and abnormal clinical and laboratory findings not elsewhere classified	0.000135107	400339	77	400262	0.287859	-0.024173	0.410065	0.107431	0.199503	0.620627
HNF4A	23479#NMR Albumin	flexdmg	NMR Metabolomics	0.000135431	99741	533	99208	-0.149327	0.000917275	-0.162862	0.042673	-0.246501	-0.0792238
MC4R	23633#NMR Triglycerides to Total Lipids in Very Large HDL percentage	ptvraredmg	NMR Metabolomics	0.000135688	100311	282	100029	-0.127496	0.00037482	-0.203935	0.0534413	-0.308679	-0.0991903
IGF1R	1072#455#CD58#P19256#OID20716#v1#Inflammation	UR	OLINK Proteomics	0.000136236	45157	69	45088	-0.310932	0.0258729	-0.451199	0.118263	-0.682996	-0.219402
PCSK1	23100#Whole body fat mass	flexnonsynmtr	Chapter XXI Factors influencing health status and contact with health services	0.000137191	411370	2009	409361	0.0925137	-0.000856899	0.0819865	0.0215006	0.0398459	0.124127
UBR3	30720#Cystatin C	UR	Chapter XVIII Symptoms signs and abnormal clinical and laboratory findings not elsewhere classified	0.000137771	400234	542	399692	0.221073	0.0122672	0.147324	0.0386456	0.0715795	0.223068
PCSK1	1072#1357#IGSF9#Q9P2J2#OID30330#v1#CardiometabolicII	UR	OLINK Proteomics	0.00013883	45616	50	45566	0.460512	-0.00298974	0.524782	0.137718	0.254853	0.794711
PCSK1	23099#Body fat percentage	raredmg	Chapter XXI Factors influencing health status and contact with health services	0.000139206	411803	1431	410372	0.0659609	-0.0112137	0.0755206	0.0198237	0.0366667	0.114374
MC4R	3143#Ankle spacing width	ptv	Chapter XIII Diseases of the musculoskeletal system and connective tissue	0.000139212	239889	105	239784	0.473549	0.00431184	0.319403	0.0838409	0.155077	0.483729
MC4R	3143#Ankle spacing width	ptv5pcnt	Chapter XIII Diseases of the musculoskeletal system and connective tissue	0.000139212	239889	105	239784	0.473549	0.00431184	0.319403	0.0838409	0.155077	0.483729
UBR3	4105#Heel bone mineral density (BMD) (left)	ptv	Chapter XIII Diseases of the musculoskeletal system and connective tissue	0.000139496	133394	21	133373	-0.88212	-0.0325649	-0.78992	0.207373	-1.19637	-0.383472
UBR3	4105#Heel bone mineral density (BMD) (left)	ptv5pcnt	Chapter XIII Diseases of the musculoskeletal system and connective tissue	0.000139496	133394	21	133373	-0.88212	-0.0325649	-0.78992	0.207373	-1.19637	-0.383472
UBR2	23120#Arm fat mass (right)	ptvraredmg	Chapter XXI Factors influencing health status and contact with health services	0.000139881	411911	1873	410038	0.0997504	-0.00485399	0.0855016	0.0224507	0.0414989	0.129504
PCSK1	1072#1024#FCRL5#Q96RD9#OID21111#v1#Neurology	ptvraredmg	OLINK Proteomics	0.000140017	45260	172	45088	0.158628	-0.0435016	0.274866	0.0721723	0.133407	0.416324
MC4R	1072#1603#LPCAT2#Q7L5N7#OID21290#v1#Oncology	flexnonsynmtr	OLINK Proteomics	0.000140195	45042	115	44927	0.314664	0.00822319	0.350719	0.092097	0.170208	0.531231
HNF4A	23625#NMR Cholesterol to Total Lipids in Small LDL percentage	raredmg	NMR Metabolomics	0.000140202	99757	230	99527	-0.203439	0.000577916	-0.242284	0.0636255	-0.366989	-0.117578
UBR2	23593#NMR Triglycerides to Total Lipids in Large VLDL percentage	flexdmg	NMR Metabolomics	0.000140339	100630	646	99984	-0.185559	0.0011458	-0.148973	0.0391239	-0.225655	-0.0722905
PCSK1	1072#1024#FCRL5#Q96RD9#OID21111#v1#Neurology	raredmgmtr	OLINK Proteomics	0.000140558	45260	108	45152	0.21698	-0.043428	0.346496	0.0910032	0.168128	0.524863
SLTM	30720#Cystatin C	ptv	Chapter XVIII Symptoms signs and abnormal clinical and laboratory findings not elsewhere classified	0.0001406	400234	74	400160	0.435343	0.0124141	0.397952	0.104528	0.193081	0.602823
IRS2	25234#Mean L1 in cingulum cingulate gyrus on FA skeleton (right)	raredmg	Chapter VI Diseases of the nervous system	0.00014146	34972	59	34913	-0.281526	-0.00256726	-0.494384	0.129895	-0.748982	-0.239785
PTPRG	23104#Body mass index (BMI)	UR	Chapter XXI Factors influencing health status and contact with health services	0.000141752	412026	853	411173	0.0987269	-0.00348542	0.128397	0.0337432	0.0622615	0.194533
BSN	1072#814#DKK3#Q9UBP4#OID20264#v1#Cardiometabolic	rec	OLINK Proteomics	0.000143335	45810	235	45575	0.271816	-0.000217904	0.235815	0.0620132	0.114268	0.357362
SLTM	49#Hip circumference	ptv	Chapter XXI Factors influencing health status and contact with health services	0.000143538	418590	76	418514	0.331703	0.00467561	0.431317	0.113444	0.20897	0.653663
GIGYF1	30010#Red blood cell (erythrocyte) count	ptv	Chapter XVIII Symptoms signs and abnormal clinical and laboratory findings not elsewhere classified	0.00014369	407313	146	407167	0.403335	-0.00778606	0.26645	0.070086	0.129084	0.403817
GIGYF1	30010#Red blood cell (erythrocyte) count	ptv5pcnt	Chapter XVIII Symptoms signs and abnormal clinical and laboratory findings not elsewhere classified	0.00014369	407313	146	407167	0.403335	-0.00778606	0.26645	0.070086	0.129084	0.403817
TNRC6B	1072#2757#TPBGL#P0DKB5#OID30928#v1#NeurologyII	flexnonsynmtr	OLINK Proteomics	0.000143799	44410	213	44197	0.354649	0.0081866	0.261484	0.0687777	0.126679	0.39629
MC4R	4100#Ankle spacing width (left)	raredmg	Chapter XIII Diseases of the musculoskeletal system and connective tissue	0.000144375	133468	318	133150	0.0763681	0.00220642	0.18268	0.0480654	0.088473	0.276888
PCSK1	23120#Arm fat mass (right)	flexnonsynmtr	Chapter XXI Factors influencing health status and contact with health services	0.000144415	411911	2011	409900	0.105608	-0.00485399	0.0823586	0.0216704	0.0398854	0.124832
HNF4A	1072#228#B4GALT1#P15291#OID20780#v1#Inflammation	flexdmg	OLINK Proteomics	0.000145078	45452	278	45174	0.249449	0.0170845	0.222904	0.0586639	0.107921	0.337886
PCSK1	23102#Whole body water mass	flexdmg	Chapter XXI Factors influencing health status and contact with health services	0.000145353	412030	2412	409618	0.0473774	0.0147619	0.0479704	0.0126274	0.0232211	0.0727198
UBR3	30300#High light scatter reticulocyte count	URmtr	Chapter XVIII Symptoms signs and abnormal clinical and laboratory findings not elsewhere classified	0.000145365	400592	355	400237	0.137207	-0.0119927	0.199482	0.0525105	0.0965627	0.302401
MC4R	23431#NMR Average Diameter for VLDL Particles	ptvraredmg	NMR Metabolomics	0.000145857	100969	284	100685	-0.0740768	0.000248252	-0.202086	0.0532063	-0.30637	-0.0978026
PCSK1	1072#2256#RBP7#Q96R05#OID31526#v1#OncologyII	URmtr	OLINK Proteomics	0.000145991	45423	41	45382	0.545539	0.0211593	0.570746	0.150271	0.276213	0.86528
MC4R	1072#1021#FCRL1#Q96LA6#OID20172#v1#Cardiometabolic	UR	OLINK Proteomics	0.000145993	45276	14	45262	1.05176	-0.0181102	0.992786	0.261389	0.480459	1.50511
HNF4A	1072#321#C9orf40#Q8IXQ3#OID31489#v1#OncologyII	URmtr	OLINK Proteomics	0.000146076	45423	24	45399	-0.766634	-0.00646694	-0.760678	0.200285	-1.15324	-0.368115
UBR3	23120#Arm fat mass (right)	UR	Chapter XXI Factors influencing health status and contact with health services	0.000146548	411911	560	411351	0.1641	-0.00457385	0.155646	0.0409931	0.0753007	0.235991
UBR2	23595#NMR Cholesterol to Total Lipids in Medium VLDL percentage	flexdmg	NMR Metabolomics	0.000147093	99696	640	99056	0.0864711	-0.000603412	0.132432	0.0348865	0.0640547	0.200809
NAA15	1072#36#ADAM23#O75077#OID20651#v1#Inflammation	raredmg	OLINK Proteomics	0.000147757	45752	41	45711	0.59392	0.0055273	0.589975	0.155456	0.285279	0.89467
RIF1	1072#918#ELAVL4#P26378#OID30854#v1#NeurologyII	raredmgmtr	OLINK Proteomics	0.000147801	44185	74	44111	0.489355	0.00494439	0.440048	0.115953	0.212779	0.667318
PCSK1	23112#Leg fat mass (right)	flexnonsynmtr	Chapter XXI Factors influencing health status and contact with health services	0.00014869	411995	2012	409983	0.0930028	-0.00709622	0.0668946	0.017635	0.0323305	0.101459
GIGYF1	21002#Weight	URmtr	Chapter XXI Factors influencing health status and contact with health services	0.000149352	418147	489	417658	0.218703	0.0134332	0.149472	0.0394159	0.0722183	0.226726
UBR2	1072#544#CFHR4#Q92496#OID30758#v1#InflammationII	ptv	OLINK Proteomics	0.00015029	45608	9	45599	1.32916	0.00119113	1.25961	0.332271	0.608353	1.91087
UBR2	1072#544#CFHR4#Q92496#OID30758#v1#InflammationII	ptv5pcnt	OLINK Proteomics	0.00015029	45608	9	45599	1.32916	0.00119113	1.25961	0.332271	0.608353	1.91087
IGF1R	23120#Arm fat mass (right)	ptv	Chapter XXI Factors influencing health status and contact with health services	0.000150354	411911	68	411843	-0.463172	-0.00428862	-0.445647	0.117569	-0.676078	-0.215215
IGF1R	23120#Arm fat mass (right)	ptv5pcnt	Chapter XXI Factors influencing health status and contact with health services	0.000150354	411911	68	411843	-0.463172	-0.00428862	-0.445647	0.117569	-0.676078	-0.215215
MC4R	23632#NMR Free Cholesterol to Total Lipids in Very Large HDL percentage	raredmg	NMR Metabolomics	0.000150404	100311	242	100069	-0.110949	0.000224892	-0.204102	0.053845	-0.309638	-0.0985666
UBR2	23105#Basal metabolic rate	raredmg	Chapter XXI Factors influencing health status and contact with health services	0.000151386	412018	1713	410305	0.0399882	0.014966	0.0592795	0.0156459	0.028614	0.0899449
GCK	1072#906#EIF1AX#P47813#OID31125#v1#NeurologyII	URmtr	OLINK Proteomics	0.000151596	45493	20	45473	0.554863	0.000950584	0.845785	0.223235	0.40824	1.28333
UBR2	23600#NMR Cholesterol to Total Lipids in Small VLDL percentage	ptvraredmg	NMR Metabolomics	0.000151729	99987	441	99546	0.191385	-0.00086488	0.168014	0.0443498	0.0810884	0.254939
UBR3	23116#Leg fat mass (left)	ptv	Chapter XXI Factors influencing health status and contact with health services	0.0001522	411974	76	411898	0.321778	-0.00690565	0.338896	0.0894777	0.163522	0.514269
UBR3	23116#Leg fat mass (left)	ptv5pcnt	Chapter XXI Factors influencing health status and contact with health services	0.0001522	411974	76	411898	0.321778	-0.00690565	0.338896	0.0894777	0.163522	0.514269
GIGYF1	23105#Basal metabolic rate	ptv	Chapter XXI Factors influencing health status and contact with health services	0.000152343	412018	146	411872	0.661572	0.014938	0.202587	0.0534918	0.0977446	0.307429
GIGYF1	23105#Basal metabolic rate	ptv5pcnt	Chapter XXI Factors influencing health status and contact with health services	0.000152343	412018	146	411872	0.661572	0.014938	0.202587	0.0534918	0.0977446	0.307429
MC4R	23556#NMR Free Cholesterol in Very Large HDL	flexdmg	NMR Metabolomics	0.000152457	100994	338	100656	0.124666	-0.000347466	0.176571	0.0466232	0.0851896	0.267952
IGF1R	25787#Volume of grey matter in Superior Frontal Gyrus (right)	ptvraredmg	Chapter VI Diseases of the nervous system	0.000152798	36929	157	36772	-0.27986	0.00471448	-0.286928	0.0757692	-0.435438	-0.138418
UBR2	23116#Leg fat mass (left)	URmtr	Chapter XXI Factors influencing health status and contact with health services	0.000152958	411974	366	411608	0.163328	-0.00706862	0.154434	0.0407881	0.0744906	0.234377
UBR2	23101#Whole body fat-free mass	URmtr	Chapter XXI Factors influencing health status and contact with health services	0.000153233	411995	366	411629	0.0559956	0.0148829	0.122156	0.0322669	0.0589141	0.185398
SLTM	3063#Forced expiratory volume in 1-second (FEV1)	ptv	Chapter X Diseases of the respiratory system	0.000153234	382521	58	382463	-0.0147543	0.0403448	-0.363823	0.0961017	-0.552179	-0.175466
PTPRG	23123#Arm fat percentage (left)	UR	Chapter XXI Factors influencing health status and contact with health services	0.000153589	411878	853	411025	0.0649727	-0.0154524	0.0967723	0.0255658	0.0466642	0.14688
PCSK1	1072#191#ASGR1#P07306#OID20990#v1#Neurology	raredmg	OLINK Proteomics	0.000153758	44914	156	44758	0.266336	0.014223	0.294691	0.0778526	0.142099	0.447283
MC4R	1072#1576#LGALS3#P17931#OID20284#v1#Cardiometabolic	raredmg	OLINK Proteomics	0.000154397	45374	84	45290	0.483744	-0.00479101	0.390911	0.103301	0.18844	0.593382
GIGYF1	23109#Impedance of arm (right)	URmtr	Chapter XXI Factors influencing health status and contact with health services	0.000154537	411977	481	411496	-0.221889	-0.0153164	-0.120234	0.0317769	-0.182516	-0.0579524
MC4R	23629#NMR Phospholipids to Total Lipids in Very Large HDL percentage	ptvraredmg	NMR Metabolomics	0.000154603	100311	282	100029	0.180702	-0.000349832	0.19827	0.0524009	0.0955644	0.300975
PCSK1	3062#Forced vital capacity (FVC)	UR	Chapter X Diseases of the respiratory system	0.000154788	382521	436	382085	-0.0146332	0.0439454	-0.128926	0.0340778	-0.195718	-0.0621349
UBR3	23124#Arm fat mass (left)	UR	Chapter XXI Factors influencing health status and contact with health services	0.000155088	411843	560	411283	0.120283	-0.00400147	0.155062	0.0409912	0.0747206	0.235404
GIGYF1	23101#Whole body fat-free mass	ptv	Chapter XXI Factors influencing health status and contact with health services	0.000155309	411995	146	411849	0.674722	0.0147708	0.193193	0.0510761	0.0930856	0.293301
GIGYF1	23101#Whole body fat-free mass	ptv5pcnt	Chapter XXI Factors influencing health status and contact with health services	0.000155309	411995	146	411849	0.674722	0.0147708	0.193193	0.0510761	0.0930856	0.293301
RMC1	1072#1779#MUC13#Q9H3R2#OID20866#v1#Neurology	syn	OLINK Proteomics	0.000155316	44217	107	44110	-0.459307	0.00521744	-0.358517	0.0947771	-0.544282	-0.172752
PCSK1	1072#191#ASGR1#P07306#OID20990#v1#Neurology	ptvraredmg	OLINK Proteomics	0.000155451	44914	171	44743	0.272527	0.014223	0.281303	0.0743692	0.135538	0.427068
UBR2	23112#Leg fat mass (right)	UR	Chapter XXI Factors influencing health status and contact with health services	0.000155483	411995	626	411369	0.12207	-0.00683141	0.119375	0.0315624	0.0575134	0.181236
PCSK1	1072#2449#SIGLEC5#O15389#OID21082#v1#Neurology	rec	OLINK Proteomics	0.000155982	45260	5	45255	1.94538	0.0302134	1.66441	0.440127	0.801757	2.52707
PCSK1	23117#Leg fat-free mass (left)	UR	Chapter XXI Factors influencing health status and contact with health services	0.000158677	411957	455	411502	0.159271	0.0124752	0.112909	0.0298929	0.0543198	0.171498
BSN	23100#Whole body fat mass	ptv	Chapter XXI Factors influencing health status and contact with health services	0.000158833	411370	76	411294	0.311477	-0.00051771	0.416527	0.110284	0.200375	0.63268
BSN	23100#Whole body fat mass	ptv5pcnt	Chapter XXI Factors influencing health status and contact with health services	0.000158833	411370	76	411294	0.311477	-0.00051771	0.416527	0.110284	0.200375	0.63268
NAA15	1072#1189#GNPDA1#P46926#OID30197#v1#CardiometabolicII	flexdmg	OLINK Proteomics	0.000159619	44457	47	44410	0.493655	0.00164581	0.544244	0.144135	0.261737	0.826751
RIF1	30720#Cystatin C	URmtr	Chapter XVIII Symptoms signs and abnormal clinical and laboratory findings not elsewhere classified	0.000160878	400234	396	399838	0.125491	0.012366	0.170584	0.0452037	0.0819865	0.259182
UBR2	25513#Weighted-mean FA in tract uncinate fasciculus (left)	UR	Chapter VI Diseases of the nervous system	0.000161163	34970	50	34920	0.455677	-0.000309323	0.514937	0.136457	0.247476	0.782397
HNF4A	30830#SHBG	raredmgmtr	Chapter XVIII Symptoms signs and abnormal clinical and laboratory findings not elsewhere classified	0.000161887	362988	545	362443	-0.151909	0.0123048	-0.146295	0.0387833	-0.22231	-0.0702814
MC4R	23563#NMR Free Cholesterol in Large HDL	ptvraredmg	NMR Metabolomics	0.000162204	100920	284	100636	0.0999378	-0.000173861	0.183707	0.048706	0.0882435	0.27917
UBR2	23102#Whole body water mass	flexdmg	Chapter XXI Factors influencing health status and contact with health services	0.000162272	412030	2730	409300	0.0245886	0.0148561	0.0447825	0.0118738	0.0215101	0.0680548
TNRC6B	23510#NMR Total Lipids in Small VLDL	flexnonsynmtr	NMR Metabolomics	0.000162682	99987	468	99519	-0.147158	0.000902483	-0.167362	0.0443811	-0.254348	-0.0803753
HNF1A	25362#Mean ICVF in posterior limb of internal capsule on FA skeleton (right)	ptvraredmg	Chapter VI Diseases of the nervous system	0.000162879	34970	146	34824	-0.225384	-0.00389748	-0.302992	0.0803484	-0.460477	-0.145506
IGF1R	25012#Volume of thalamus (right)	ptvraredmg	Chapter VI Diseases of the nervous system	0.000163572	36920	157	36763	-0.0519262	0.0107791	-0.254048	0.0673887	-0.386132	-0.121964
RIF1	30260#Mean reticulocyte volume	flexdmg	Chapter XVIII Symptoms signs and abnormal clinical and laboratory findings not elsewhere classified	0.000164472	400592	1677	398915	0.108483	-0.0090338	0.0910466	0.024162	0.0436898	0.138403
MC4R	30760#HDL cholesterol	ptvraredmg	Chapter XVIII Symptoms signs and abnormal clinical and laboratory findings not elsewhere classified	0.000164631	366365	1004	365361	-0.125263	0.01137	-0.107567	0.028548	-0.16352	-0.0516137
UBR3	1072#2649#TEX33#O43247#OID31280#v1#OncologyII	flexnonsynmtr	OLINK Proteomics	0.000164958	44858	202	44656	0.298482	0.00437487	0.26604	0.0706103	0.127642	0.404437
UBR2	23104#Body mass index (BMI)	ptvraredmg	Chapter XXI Factors influencing health status and contact with health services	0.000165666	412026	1873	410153	0.110539	-0.00370947	0.0858723	0.0227998	0.0411854	0.130559
HNF4A	1072#956#ERBB3#P21860#OID20705#v1#Inflammation	ptvraredmg	OLINK Proteomics	0.000165722	45090	132	44958	0.175941	-0.00839043	0.305795	0.0811869	0.146668	0.464923
UBR2	NMR Phospholipids to Total Lipids in VLDL percentage	raredmg	NMR Metabolomics	0.000165797	98830	399	98431	0.139501	-0.00041848	0.173781	0.0461415	0.0833448	0.264218
TNK2	1072#687#CRTAM#O95727#OID20914#v1#Neurology	flexnonsynmtr	OLINK Proteomics	0.000166532	44914	510	44404	-0.15303	0.0168406	-0.163864	0.0435189	-0.249162	-0.0785659
UBR3	23099#Body fat percentage	ptv	Chapter XXI Factors influencing health status and contact with health services	0.00016698	411803	76	411727	0.302808	-0.0109972	0.323279	0.0858783	0.15496	0.491598
UBR3	23099#Body fat percentage	ptv5pcnt	Chapter XXI Factors influencing health status and contact with health services	0.00016698	411803	76	411727	0.302808	-0.0109972	0.323279	0.0858783	0.15496	0.491598
SLTM	23111#Leg fat percentage (right)	ptv5pcnt	Chapter XXI Factors influencing health status and contact with health services	0.000167422	412000	77	411923	-0.0588595	-0.0127768	0.264128	0.0701772	0.126583	0.401673
SLTM	48#Waist circumference	URmtr	Chapter XXI Factors influencing health status and contact with health services	0.000167437	418636	184	418452	0.409069	0.00275342	0.243459	0.0646859	0.116676	0.370241
UBR2	23128#Trunk fat mass	flexdmg	Chapter XXI Factors influencing health status and contact with health services	0.000167495	411758	2729	409029	0.084365	0.0033221	0.0716213	0.0190299	0.0343233	0.108919
GCK	30780#LDL direct	URmtr	Chapter XVIII Symptoms signs and abnormal clinical and laboratory findings not elsewhere classified	0.000167587	399509	206	399303	-0.26259	0.0145042	-0.2607	0.0692709	-0.396469	-0.124931
TNK2	23109#Impedance of arm (right)	ptv5pcnt	Chapter XXI Factors influencing health status and contact with health services	0.000168388	411977	566	411411	-0.0989363	-0.0154692	-0.110223	0.0292967	-0.167643	-0.052802
RIF1	22673#Minimum carotid IMT (intima-medial thickness) at 150 degrees	rec	Chapter IX Diseases of the circulatory system	0.000169178	41957	25	41932	0.572131	0.00046299	0.706929	0.187942	0.338559	1.0753
GIGYF1	25021#Volume of amygdala (left)	URmtr	Chapter VI Diseases of the nervous system	0.000169558	36920	40	36880	0.52278	0.0053602	0.573835	0.152579	0.274776	0.872894
UBR2	25525#Weighted-mean MD in tract forceps major	flexnonsynmtr	Chapter VI Diseases of the nervous system	0.000170351	34970	217	34753	-0.2217	0.00535131	-0.255267	0.0678946	-0.388343	-0.122192
HNF4A	1072#2496#SMC3#Q9UQE7#OID31195#v1#OncologyII	ptvraredmg	OLINK Proteomics	0.00017038	44039	130	43909	-0.271122	0.00568762	-0.330255	0.0878422	-0.502427	-0.158082
MC4R	23551#NMR Concentration of Very Large HDL Particles	ptvraredmg	NMR Metabolomics	0.000170654	100923	284	100639	0.0513471	-0.000149019	0.184233	0.0490105	0.0881732	0.280293
RMC1	1072#2152#PROK1#P58294#OID20543#v1#Inflammation	URmtr	OLINK Proteomics	0.000170662	45190	21	45169	0.432602	-0.0206883	0.59754	0.158953	0.285989	0.909091
PCSK1	1072#750#CXCL8#P10145#OID20631#v1#Inflammation	ptvraredmg	OLINK Proteomics	0.000170833	43868	171	43697	0.382561	7.58799e-05	0.28045	0.0746082	0.134217	0.426684
TNK2	23114#Leg predicted mass (right)	ptv	Chapter XXI Factors influencing health status and contact with health services	0.000170902	411983	462	411521	0.140069	0.0118759	0.110275	0.0293395	0.0527704	0.167779
GCK	23470#NMR Glucose	raredmgmtr	NMR Metabolomics	0.000171319	100255	165	100090	0.271209	-0.000462536	0.291162	0.0774763	0.13931	0.443015
PTPRG	23106#Impedance of whole body	ptv5pcnt	Chapter XXI Factors influencing health status and contact with health services	0.000171649	411985	192	411793	-0.291505	-0.0143561	-0.204798	0.054504	-0.311625	-0.0979722
PTPRG	23106#Impedance of whole body	ptv	Chapter XXI Factors influencing health status and contact with health services	0.000171649	411985	192	411793	-0.291505	-0.0143561	-0.204798	0.054504	-0.311625	-0.0979722
APBA1	1072#1657#MAMDC2#Q7Z304#OID30309#v1#CardiometabolicII	flexnonsynmtr	OLINK Proteomics	0.000172091	45616	219	45397	-0.2651	0.000340296	-0.246062	0.0654922	-0.374428	-0.117697
UBR3	23106#Impedance of whole body	UR	Chapter XXI Factors influencing health status and contact with health services	0.000172461	411985	560	411425	-0.107884	-0.0143306	-0.119933	0.0319285	-0.182512	-0.0573544
PCSK1	21002#Weight	flexnonsynmtr	Chapter XXI Factors influencing health status and contact with health services	0.00017247	418147	2037	416110	0.0712453	0.0132902	0.0726767	0.019348	0.0347552	0.110598
IGF1R	51#Seated height	flexnonsynmtr	Chapter XXI Factors influencing health status and contact with health services	0.000172802	418382	1640	416742	-0.0347367	0.0395322	-0.0719552	0.0191583	-0.109505	-0.0344054
RIF1	21002#Weight	ptv	Chapter XXI Factors influencing health status and contact with health services	0.000172835	418147	85	418062	0.349929	0.0135662	0.354899	0.0944944	0.169693	0.540105
RIF1	21002#Weight	ptv5pcnt	Chapter XXI Factors influencing health status and contact with health services	0.000172835	418147	85	418062	0.349929	0.0135662	0.354899	0.0944944	0.169693	0.540105
PCSK1	1072#2227#RAB44#Q7Z6P3#OID31346#v1#OncologyII	ptvraredmg	OLINK Proteomics	0.000173026	45424	175	45249	0.361269	-0.00153786	0.281688	0.0750014	0.134684	0.428692
PTPRG	23115#Leg fat percentage (left)	flexdmg	Chapter XXI Factors influencing health status and contact with health services	0.000173463	411976	5868	406108	0.00965566	-0.0134957	0.0299934	0.00798789	0.0143374	0.0456494
MC4R	NMR Free Cholesterol to Cholesterol in Very Large HDL percentage	ptvraredmg	NMR Metabolomics	0.000173591	100797	283	100514	-0.0682895	0.000211374	-0.186144	0.0495751	-0.28331	-0.0889771
MC4R	NMR Free Cholesterol to Cholesteryl Esters in Very Large HDL ratio	ptvraredmg	NMR Metabolomics	0.000173591	100797	283	100514	-0.0682895	0.000211374	-0.186144	0.0495751	-0.28331	-0.0889771
MC4R	NMR Cholesteryl Esters to Cholesterol in Very Large HDL percentage	ptvraredmg	NMR Metabolomics	0.000173591	100797	283	100514	0.0682895	-0.000211374	0.186144	0.0495751	0.0889771	0.28331
PCSK1	23118#Leg predicted mass (left)	UR	Chapter XXI Factors influencing health status and contact with health services	0.000173997	411951	455	411496	0.140407	0.012348	0.111478	0.029695	0.0532764	0.169679
GIGYF1	1072#506#CEACAM16#Q2WEN9#OID31495#v1#OncologyII	ptv5pcnt	OLINK Proteomics	0.000174782	45423	42	45381	0.471978	-0.00234273	0.562037	0.149747	0.26853	0.855544
GIGYF1	1072#506#CEACAM16#Q2WEN9#OID31495#v1#OncologyII	ptv	OLINK Proteomics	0.000174782	45423	42	45381	0.471978	-0.00234273	0.562037	0.149747	0.26853	0.855544
IRS2	25442#Mean ISOVF in genu of corpus callosum on FA skeleton	ptv	Chapter VI Diseases of the nervous system	0.000175018	34970	4	34966	1.62512	0.00445426	1.7442	0.464748	0.833275	2.65512
IRS2	25442#Mean ISOVF in genu of corpus callosum on FA skeleton	ptv5pcnt	Chapter VI Diseases of the nervous system	0.000175018	34970	4	34966	1.62512	0.00445426	1.7442	0.464748	0.833275	2.65512
MC4R	23629#NMR Phospholipids to Total Lipids in Very Large HDL percentage	flexdmg	NMR Metabolomics	0.000175352	100311	336	99975	0.161498	-0.000399808	0.179925	0.0479512	0.0859413	0.273909
TNK2	1072#2880#VWC2L#B2RUY7#OID31002#v1#NeurologyII	ptv	OLINK Proteomics	0.000176113	45520	38	45482	-0.626382	0.0112768	-0.589185	0.15706	-0.897026	-0.281345
MC4R	30720#Cystatin C	raredmg	Chapter XVIII Symptoms signs and abnormal clinical and laboratory findings not elsewhere classified	0.000176312	400234	928	399306	0.125736	0.0122485	0.11083	0.0295485	0.0529157	0.168744
IGF1R	25678#Weighted-mean OD in tract acoustic radiation (right)	syn	Chapter VI Diseases of the nervous system	0.000176662	34969	250	34719	-0.299553	6.18661e-05	-0.232967	0.0621137	-0.354712	-0.111222
RIF1	30260#Mean reticulocyte volume	ptvraredmg	Chapter XVIII Symptoms signs and abnormal clinical and laboratory findings not elsewhere classified	0.000176811	400592	1259	399333	0.108483	-0.00887905	0.10452	0.0278715	0.0498928	0.159147
HNF1A	30750#Glycated haemoglobin (HbA1c)	URmtr	Chapter XVIII Symptoms signs and abnormal clinical and laboratory findings not elsewhere classified	0.00017692	400339	155	400184	0.213969	-0.0241838	0.283973	0.0757279	0.135549	0.432398
MC4R	1072#426#CD22#P20273#OID20637#v1#Inflammation	raredmgmtr	OLINK Proteomics	0.000176961	45752	44	45708	0.430331	0.00237576	0.545714	0.145519	0.260495	0.830932
TNRC6B	1072#1984#PCDH1#Q08174#OID20614#v1#Inflammation	ptv	OLINK Proteomics	0.00017702	45597	5	45592	1.56908	0.0132067	1.6149	0.430634	0.770849	2.45895
TNRC6B	1072#1984#PCDH1#Q08174#OID20614#v1#Inflammation	ptv5pcnt	OLINK Proteomics	0.00017702	45597	5	45592	1.56908	0.0132067	1.6149	0.430634	0.770849	2.45895
PTPRG	21001#Body mass index (BMI)	UR	Chapter XXI Factors influencing health status and contact with health services	0.000177306	417990	861	417129	0.0954943	-0.00346397	0.125908	0.0335812	0.0600901	0.191726
IRS2	25011#Volume of thalamus (left)	ptv5pcnt	Chapter VI Diseases of the nervous system	0.00017748	36920	4	36916	-0.541332	0.00951958	-1.59489	0.425366	-2.42862	-0.761166
IRS2	25011#Volume of thalamus (left)	ptv	Chapter VI Diseases of the nervous system	0.00017748	36920	4	36916	-0.541332	0.00951958	-1.59489	0.425366	-2.42862	-0.761166
PTPRG	23123#Arm fat percentage (left)	flexdmg	Chapter XXI Factors influencing health status and contact with health services	0.000177536	411878	5867	406011	0.0267732	-0.0158905	0.0367715	0.00980825	0.0175477	0.0559954
HNF4A	1072#326#CA14#Q9ULX7#OID21401#v1#Oncology	flexdmg	OLINK Proteomics	0.00017949	45621	283	45338	0.217581	0.000267354	0.211412	0.0564282	0.100812	0.322012
IGF1R	5901#Age when diabetes-related eye disease diagnosed	flexnonsynmtr	Chapter VII Diseases of the eye and adnexa	0.000180101	1122	3	1119	-1.43483	0.144803	-1.74403	0.464082	-2.6546	-0.833465
IGF1R	5901#Age when diabetes-related eye disease diagnosed	raredmgmtr	Chapter VII Diseases of the eye and adnexa	0.000180101	1122	3	1119	-1.43483	0.144803	-1.74403	0.464082	-2.6546	-0.833465
RIF1	23098#Weight	ptv	Chapter XXI Factors influencing health status and contact with health services	0.000180502	412035	84	411951	0.320955	0.0134556	0.355839	0.0950201	0.169603	0.542076
RIF1	23098#Weight	ptv5pcnt	Chapter XXI Factors influencing health status and contact with health services	0.000180502	412035	84	411951	0.320955	0.0134556	0.355839	0.0950201	0.169603	0.542076
UBR3	23619#NMR Phospholipids to Total Lipids in Medium LDL percentage	raredmgmtr	NMR Metabolomics	0.000180566	99685	193	99492	-0.230724	0.000213732	-0.268819	0.0717827	-0.409513	-0.128126
PTPRG	23127#Trunk fat percentage	flexdmg	Chapter XXI Factors influencing health status and contact with health services	0.000180922	411778	5867	405911	0.0650193	-0.00794567	0.0442468	0.0118171	0.0210856	0.067408
MC4R	1072#1588#LILRA3#Q8N6C8#OID30376#v1#CardiometabolicII	raredmg	OLINK Proteomics	0.000181033	45606	82	45524	0.393262	-0.0142705	0.408639	0.109133	0.194737	0.622541
TNRC6B	1072#1562#LCN15#Q6UWW0#OID31032#v1#NeurologyII	flexnonsynmtr	OLINK Proteomics	0.000181159	45520	217	45303	0.246416	0.0206306	0.247629	0.0661358	0.118001	0.377256
UBR3	4106#Heel bone mineral density (BMD) T-score automated (left)	ptv	Chapter XIII Diseases of the musculoskeletal system and connective tissue	0.000181857	133468	21	133447	-0.881338	-0.0324683	-0.776403	0.207424	-1.18295	-0.369856
UBR3	4106#Heel bone mineral density (BMD) T-score automated (left)	ptv5pcnt	Chapter XIII Diseases of the musculoskeletal system and connective tissue	0.000181857	133468	21	133447	-0.881338	-0.0324683	-0.776403	0.207424	-1.18295	-0.369856
UBR3	4104#Heel quantitative ultrasound index (QUI) direct entry (left)	ptv	Chapter XIII Diseases of the musculoskeletal system and connective tissue	0.000181931	133468	21	133447	-0.881451	-0.0324836	-0.776382	0.207424	-1.18293	-0.369835
UBR3	4104#Heel quantitative ultrasound index (QUI) direct entry (left)	ptv5pcnt	Chapter XIII Diseases of the musculoskeletal system and connective tissue	0.000181931	133468	21	133447	-0.881451	-0.0324836	-0.776382	0.207424	-1.18293	-0.369835
HNF4A	1072#51#ADGRD1#Q6QNK2#OID30588#v1#InflammationII	flexnonsynmtr	OLINK Proteomics	0.000181943	44654	216	44438	-0.199175	0.0347342	-0.228963	0.0611681	-0.348853	-0.109072
GIGYF1	23450#NMR Docosahexaenoic Acid	URmtr	NMR Metabolomics	0.000182259	100334	118	100216	-0.321175	0.000424699	-0.325614	0.087003	-0.496139	-0.155089
SLTM	1072#1937#OLFM4#Q6UX06#OID30665#v1#InflammationII	ptv5pcnt	OLINK Proteomics	0.000182565	43228	11	43217	1.05436	0.017075	1.12196	0.299803	0.534339	1.70958
UBR3	23111#Leg fat percentage (right)	flexdmg	Chapter XXI Factors influencing health status and contact with health services	0.000182756	412000	1708	410292	-0.00331251	-0.0128455	0.0558643	0.0149299	0.0266021	0.0851265
GIGYF1	23526#NMR Cholesterol in IDL	ptv	NMR Metabolomics	0.000183147	99876	31	99845	-0.390292	0.00023842	-0.614439	0.16423	-0.936327	-0.292551
GIGYF1	23526#NMR Cholesterol in IDL	ptv5pcnt	NMR Metabolomics	0.000183147	99876	31	99845	-0.390292	0.00023842	-0.614439	0.16423	-0.936327	-0.292551
UBR2	30070#Red blood cell (erythrocyte) distribution width	URmtr	Chapter XVIII Symptoms signs and abnormal clinical and laboratory findings not elsewhere classified	0.000183312	407311	371	406940	0.161102	-0.0169282	0.190677	0.0509694	0.0907782	0.290575
UBR3	48#Waist circumference	flexdmg	Chapter XXI Factors influencing health status and contact with health services	0.000183379	418636	1732	416904	0.125513	0.00238262	0.0790182	0.0211227	0.0376183	0.120418
UBR2	23121#Arm fat-free mass (right)	URmtr	Chapter XXI Factors influencing health status and contact with health services	0.000184436	411905	366	411539	0.0228382	0.0147561	0.119805	0.0320381	0.0570116	0.182599
IGF1R	23108#Impedance of leg (left)	flexdmg	Chapter XXI Factors influencing health status and contact with health services	0.000184647	412003	3465	408538	0.0630553	-0.0121503	0.0575375	0.0153877	0.027378	0.0876969
TNRC6B	20019#Speech-reception-threshold (SRT) estimate (left)	ptv	Chapter VI Diseases of the nervous system	0.000185209	133538	29	133509	0.42881	-0.040653	0.667958	0.178671	0.317766	1.01815
TNRC6B	20019#Speech-reception-threshold (SRT) estimate (left)	ptv5pcnt	Chapter VI Diseases of the nervous system	0.000185209	133538	29	133509	0.42881	-0.040653	0.667958	0.178671	0.317766	1.01815
IGF1R	25892#Volume of grey matter in Brain-Stem	UR	Chapter VI Diseases of the nervous system	0.000185449	36929	53	36876	-0.174883	0.00550511	-0.458864	0.122742	-0.699442	-0.218285
BSN	1072#1319#ICOSLG#O75144#OID21351#v1#Oncology	flexdmg	OLINK Proteomics	0.000185695	45042	425	44617	-0.134262	0.00310213	-0.181296	0.0485004	-0.276358	-0.0862345
PTPRG	23123#Arm fat percentage (left)	ptvraredmg	Chapter XXI Factors influencing health status and contact with health services	0.000186675	411878	2589	409289	0.0378324	-0.0156511	0.0549471	0.0147058	0.0261242	0.0837699
HNF4A	23619#NMR Phospholipids to Total Lipids in Medium LDL percentage	flexnonsynmtr	NMR Metabolomics	0.000186972	99685	399	99286	0.215875	-0.00101837	0.186896	0.0500237	0.0888497	0.284941
NAA15	1072#552#CHAC2#Q8WUX2#OID21230#v1#Oncology	flexnonsynmtr	OLINK Proteomics	0.000187499	44180	44	44136	-0.483555	-0.00301029	-0.555444	0.148689	-0.846878	-0.264011
SLTM	1072#2494#SMAD5#Q99717#OID21353#v1#Oncology	ptv	OLINK Proteomics	0.000187678	45042	10	45032	-1.33718	0.00713988	-1.14897	0.307592	-1.75185	-0.546082
HNF4A	1072#1704#MEP1B#Q16820#OID20168#v1#Cardiometabolic	raredmg	OLINK Proteomics	0.000187921	45276	122	45154	-0.347728	0.00774366	-0.334468	0.0895489	-0.509985	-0.158951
TNK2	23106#Impedance of whole body	ptv5pcnt	Chapter XXI Factors influencing health status and contact with health services	0.000188723	411985	566	411419	-0.0953992	-0.0143612	-0.118578	0.0317591	-0.180825	-0.0563316
IGF1R	1072#1020#FCN2#Q15485#OID20382#v1#Cardiometabolic	ptvraredmg	OLINK Proteomics	0.000189512	45067	220	44847	0.318425	0.0133892	0.248948	0.0666901	0.118235	0.379662
UBR3	23112#Leg fat mass (right)	UR	Chapter XXI Factors influencing health status and contact with health services	0.000189634	411995	560	411435	0.100705	-0.00676521	0.124544	0.0333678	0.0591446	0.189944
IGF1R	3063#Forced expiratory volume in 1-second (FEV1)	ptv	Chapter X Diseases of the respiratory system	0.000189797	382521	67	382454	-0.333299	0.0403863	-0.333723	0.0894157	-0.508975	-0.158471
IGF1R	3063#Forced expiratory volume in 1-second (FEV1)	ptv5pcnt	Chapter X Diseases of the respiratory system	0.000189797	382521	67	382454	-0.333299	0.0403863	-0.333723	0.0894157	-0.508975	-0.158471
MC4R	25852#Volume of grey matter in Lingual Gyrus (left)	raredmgmtr	Chapter VI Diseases of the nervous system	0.000190088	36929	33	36896	0.422741	0.0144074	0.561897	0.150553	0.266808	0.856986
MC4R	NMR Cholesteryl Esters to Cholesterol in VLDL percentage	flexdmg	NMR Metabolomics	0.000191499	99361	336	99025	0.0413871	-5.04538e-05	0.177856	0.0476812	0.0844019	0.271311
MC4R	NMR Free Cholesterol to Cholesteryl Esters in VLDL percentage	flexdmg	NMR Metabolomics	0.000191499	99361	336	99025	-0.0413871	5.04538e-05	-0.177856	0.0476812	-0.271311	-0.0844019
MC4R	NMR Free Cholesterol to Cholesterol in VLDL percentage	flexdmg	NMR Metabolomics	0.000191499	99361	336	99025	-0.0413871	5.04538e-05	-0.177856	0.0476812	-0.271311	-0.0844019
HNF1A	25354#Mean ICVF in inferior cerebellar peduncle on FA skeleton (right)	flexnonsynmtr	Chapter VI Diseases of the nervous system	0.000191704	34970	101	34869	-0.385374	0.00535131	-0.359992	0.0965099	-0.549154	-0.170829
UBR2	51#Seated height	flexdmg	Chapter XXI Factors influencing health status and contact with health services	0.000191777	418382	2768	415614	0.0787537	0.0390013	0.0550747	0.0147667	0.0261323	0.084017
UBR2	23594#NMR Phospholipids to Total Lipids in Medium VLDL percentage	raredmg	NMR Metabolomics	0.000192391	99696	401	99295	0.181653	-0.000590841	0.167369	0.0448837	0.0793974	0.255341
UBR3	23119#Arm fat percentage (right)	ptv	Chapter XXI Factors influencing health status and contact with health services	0.000192555	411941	76	411865	0.319652	-0.0162168	0.320341	0.0859141	0.151952	0.48873
UBR3	23119#Arm fat percentage (right)	ptv5pcnt	Chapter XXI Factors influencing health status and contact with health services	0.000192555	411941	76	411865	0.319652	-0.0162168	0.320341	0.0859141	0.151952	0.48873
GCK	1072#2919#ZNRD2#O60232#OID31450#v1#OncologyII	flexnonsynmtr	OLINK Proteomics	0.000193145	45423	105	45318	0.4883	-0.00302602	0.356147	0.0955299	0.168907	0.543387
IRS2	23251#Arm tissue fat percentage (left)	syn	Chapter XIII Diseases of the musculoskeletal system and connective tissue	0.000193994	13000	54	12946	-0.297932	-0.000338596	-0.351165	0.0942022	-0.535815	-0.166515
TNRC6B	23509#NMR Concentration of Small VLDL Particles	flexnonsynmtr	NMR Metabolomics	0.00019433	100603	470	100133	-0.159472	0.000822211	-0.164965	0.0442692	-0.251732	-0.0781983
BSN	49#Hip circumference	ptv	Chapter XXI Factors influencing health status and contact with health services	0.000194537	418590	79	418511	0.45913	0.0046731	0.414593	0.111269	0.196509	0.632678
BSN	49#Hip circumference	ptv5pcnt	Chapter XXI Factors influencing health status and contact with health services	0.000194537	418590	79	418511	0.45913	0.0046731	0.414593	0.111269	0.196509	0.632678
HNF4A	20258#Inverted FEV1/ FVC ratio Z-score	flexnonsynmtr	Chapter X Diseases of the respiratory system	0.000194737	335313	1438	333875	0.0645181	-0.000531964	0.0982553	0.0263717	0.0465676	0.149943
UBR2	25648#Weighted-mean L3 in tract uncinate fasciculus (left)	UR	Chapter VI Diseases of the nervous system	0.00019478	34970	50	34920	-0.516142	0.00259831	-0.495462	0.132971	-0.75609	-0.234835
MC4R	1072#853#DPY30#Q9C005#OID21410#v1#Oncology	raredmg	OLINK Proteomics	0.00019519	45476	83	45393	0.424465	0.00136531	0.401657	0.107814	0.19034	0.612974
PCSK1	23102#Whole body water mass	raredmg	Chapter XXI Factors influencing health status and contact with health services	0.000196641	412030	1431	410599	0.0405374	0.0148536	0.060967	0.0163743	0.0288738	0.0930603
IGF1R	20023#Mean time to correctly identify matches	ptv	Chapter XVIII Symptoms signs and abnormal clinical and laboratory findings not elsewhere classified	0.000196767	416340	68	416272	0.343651	-0.0205456	0.419142	0.112577	0.198495	0.639789
IGF1R	20023#Mean time to correctly identify matches	ptv5pcnt	Chapter XVIII Symptoms signs and abnormal clinical and laboratory findings not elsewhere classified	0.000196767	416340	68	416272	0.343651	-0.0205456	0.419142	0.112577	0.198495	0.639789
PTPRG	1072#502#CDNF#Q49AH0#OID21318#v1#Oncology	UR	OLINK Proteomics	0.000197539	45042	91	44951	-0.46503	0.00312675	-0.378509	0.101683	-0.577809	-0.179209
IRS2	25916#Volume of grey matter in IX Cerebellum (vermis)	raredmg	Chapter VI Diseases of the nervous system	0.000197748	36929	62	36867	-0.462544	0.00673499	-0.466593	0.125352	-0.712287	-0.220899
MC4R	23555#NMR Cholesteryl Esters in Very Large HDL	raredmg	NMR Metabolomics	0.000198247	100940	243	100697	0.0367725	-0.000111745	0.194994	0.0523982	0.0922937	0.297693
IGF1R	47#Hand grip strength (right)	UR	Chapter XXI Factors influencing health status and contact with health services	0.000198375	417659	681	416978	-0.0715407	0.0192454	-0.0984547	0.0264584	-0.150312	-0.046597
PTPRG	23108#Impedance of leg (left)	ptv5pcnt	Chapter XXI Factors influencing health status and contact with health services	0.000198771	412003	192	411811	-0.25055	-0.0113329	-0.242247	0.0651094	-0.369859	-0.114634
PTPRG	23108#Impedance of leg (left)	ptv	Chapter XXI Factors influencing health status and contact with health services	0.000198771	412003	192	411811	-0.25055	-0.0113329	-0.242247	0.0651094	-0.369859	-0.114634
IRS2	1072#2100#POMC#P01189#OID30282#v1#CardiometabolicII	ptvraredmg	OLINK Proteomics	0.00019933	44457	113	44344	0.239157	-0.016409	0.33186	0.0892055	0.157016	0.506705
PCSK1	1072#750#CXCL8#P10145#OID20997#v1#Neurology	ptvraredmg	OLINK Proteomics	0.000200505	43636	168	43468	0.292935	-0.000457644	0.28011	0.0753247	0.132472	0.427747
PTPRG	23119#Arm fat percentage (right)	UR	Chapter XXI Factors influencing health status and contact with health services	0.00020065	411941	853	411088	0.0723378	-0.0163875	0.0954426	0.0256688	0.0451325	0.145753
HNF1A	1072#1635#LUZP2#Q86TE4#OID31402#v1#OncologyII	ptvraredmg	OLINK Proteomics	0.000200918	45424	210	45214	-0.183391	0.012767	-0.250602	0.0673994	-0.382706	-0.118498
PCSK1	30870#Triglycerides	ptv	Chapter XVIII Symptoms signs and abnormal clinical and laboratory findings not elsewhere classified	0.000201027	399959	105	399854	0.179336	0.0105743	0.35003	0.0941509	0.165497	0.534563
PCSK1	30870#Triglycerides	ptv5pcnt	Chapter XVIII Symptoms signs and abnormal clinical and laboratory findings not elsewhere classified	0.000201027	399959	105	399854	0.179336	0.0105743	0.35003	0.0941509	0.165497	0.534563
HNF4A	1072#414#CD14#P08571#OID20378#v1#Cardiometabolic	flexdmg	OLINK Proteomics	0.000201788	44359	271	44088	0.262861	0.0233102	0.21756	0.0585297	0.10284	0.332279
UBR3	48#Waist circumference	ptvraredmg	Chapter XXI Factors influencing health status and contact with health services	0.000202153	418636	1450	417186	0.135251	0.00243273	0.0857648	0.0230778	0.0405332	0.130997
PTPRG	1072#431#CD274#Q9NZQ7#OID20966#v1#Neurology	ptvraredmg	OLINK Proteomics	0.000202163	44914	285	44629	-0.21233	0.0244721	-0.213224	0.0573706	-0.325671	-0.100777
APBA1	1072#250#BCL7A#Q4VC05#OID31218#v1#OncologyII	flexdmg	OLINK Proteomics	0.000203828	44039	196	43843	0.263619	0.00407696	0.265577	0.0714966	0.125442	0.405711
PCSK1	1072#2460#SIT1#Q9Y3P8#OID20462#v1#Inflammation	URmtr	OLINK Proteomics	0.000203848	44437	40	44397	0.67424	-0.00673988	0.583859	0.157183	0.275777	0.891941
RIF1	1072#1510#KLF4#O43474#OID30808#v1#NeurologyII	UR	OLINK Proteomics	0.000203889	44185	72	44113	0.338911	0.00499458	0.431645	0.116207	0.203878	0.659412
PTPRG	1072#1799#MYOC#Q99972#OID21121#v1#Neurology	rec	OLINK Proteomics	0.000204061	45260	25	45235	0.595072	-0.0152887	0.707087	0.190372	0.333955	1.08022
GIGYF1	23443#NMR Degree of Unsaturation	ptv	NMR Metabolomics	0.000204368	100907	31	100876	-0.826959	0.000235984	-0.634254	0.170788	-0.968997	-0.299512
GIGYF1	23443#NMR Degree of Unsaturation	ptv5pcnt	NMR Metabolomics	0.000204368	100907	31	100876	-0.826959	0.000235984	-0.634254	0.170788	-0.968997	-0.299512
UBR2	1072#982#F12#P00748#OID30739#v1#InflammationII	URmtr	OLINK Proteomics	0.000204537	45680	25	45655	0.660022	0.0295919	0.729794	0.196517	0.344618	1.11497
GIGYF1	23512#NMR Cholesterol in Small VLDL	ptv	NMR Metabolomics	0.000205119	100051	31	100020	-0.44494	0.00021295	-0.65342	0.175993	-0.998364	-0.308476
GIGYF1	23512#NMR Cholesterol in Small VLDL	ptv5pcnt	NMR Metabolomics	0.000205119	100051	31	100020	-0.44494	0.00021295	-0.65342	0.175993	-0.998364	-0.308476
PCSK1	21001#Body mass index (BMI)	flexnonsynmtr	Chapter XXI Factors influencing health status and contact with health services	0.000205266	417990	2036	415954	0.121702	-0.00382041	0.0811869	0.0218686	0.038325	0.124049
RMC1	25153#Mean MO in pontine crossing tract on FA skeleton	syn	Chapter VI Diseases of the nervous system	0.000205612	34972	117	34855	0.474812	-0.000649546	0.341677	0.0920363	0.161283	0.522071
MC4R	1072#903#EGLN1#Q9GZT9#OID20572#v1#Inflammation	flexdmg	OLINK Proteomics	0.000205651	45190	121	45069	0.251583	-0.0169086	0.329581	0.0887814	0.155568	0.503594
IP6K1	1072#497#CDK1#P06493#OID31164#v1#OncologyII	syn	OLINK Proteomics	0.000205688	44039	47	43992	-0.56774	-0.00455512	-0.541514	0.145873	-0.827427	-0.255601
HNF4A	23621#NMR Cholesteryl Esters to Total Lipids in Medium LDL percentage	flexdmg	NMR Metabolomics	0.000205904	99685	532	99153	-0.145488	0.000754348	-0.156778	0.0422377	-0.239563	-0.0739925
GIGYF1	23423#NMR Total Lipids in Lipoprotein Particles	ptv	NMR Metabolomics	0.000205954	98103	31	98072	-0.651024	0.000166078	-0.64896	0.17484	-0.991643	-0.306276
GIGYF1	23423#NMR Total Lipids in Lipoprotein Particles	ptv5pcnt	NMR Metabolomics	0.000205954	98103	31	98072	-0.651024	0.000166078	-0.64896	0.17484	-0.991643	-0.306276
HNF4A	30760#HDL cholesterol	flexnonsynmtr	Chapter XVIII Symptoms signs and abnormal clinical and laboratory findings not elsewhere classified	0.000206035	366365	1606	364759	-0.0973231	0.0114634	-0.0838459	0.0225906	-0.128123	-0.0395689
GIGYF1	23523#NMR Concentration of IDL Particles	ptv	NMR Metabolomics	0.00020622	100398	31	100367	-0.45123	0.000162281	-0.62603	0.168677	-0.956635	-0.295425
GIGYF1	23523#NMR Concentration of IDL Particles	ptv5pcnt	NMR Metabolomics	0.00020622	100398	31	100367	-0.45123	0.000162281	-0.62603	0.168677	-0.956635	-0.295425
MC4R	1072#2078#PLTP#P55058#OID20238#v1#Cardiometabolic	UR	OLINK Proteomics	0.000206528	45667	14	45653	-1.01595	0.0120481	-0.965403	0.260133	-1.47527	-0.455539
APBA1	20009#Interpolated Age of participant when non-cancer illness first diagnosed	ptvraredmg	Chapter XXI Factors influencing health status and contact with health services	0.000207403	310673	1121	309552	0.0925577	0.0100743	0.0926395	0.0249711	0.0436969	0.141582
MC4R	1072#407#CCN5#O76076#OID21068#v1#Neurology	raredmg	OLINK Proteomics	0.00020752	45260	82	45178	0.477153	0.00548808	0.366617	0.098819	0.17293	0.560304
APBA1	1072#1599#LMOD1#P29536#OID30212#v1#CardiometabolicII	ptv	OLINK Proteomics	0.000207633	44457	24	44433	-0.826863	0.0263609	-0.66839	0.180166	-1.02152	-0.315261
APBA1	1072#1599#LMOD1#P29536#OID30212#v1#CardiometabolicII	ptv5pcnt	OLINK Proteomics	0.000207633	44457	24	44433	-0.826863	0.0263609	-0.66839	0.180166	-1.02152	-0.315261
RMC1	1072#230#BABAM1#Q9NWV8#OID30466#v1#InflammationII	flexdmg	OLINK Proteomics	0.000207674	44339	173	44166	-0.241753	-0.00335097	-0.282672	0.0761961	-0.432018	-0.133327
IGF1R	25010#Volume of brain grey+white matter	URmtr	Chapter VI Diseases of the nervous system	0.000208237	36933	29	36904	-0.115999	0.0180954	-0.545191	0.146984	-0.833285	-0.257098
HNF4A	1072#149#APOA4#P06727#OID30733#v1#InflammationII	flexdmg	OLINK Proteomics	0.000208571	45680	279	45401	0.216934	0.0235217	0.21773	0.0587078	0.102662	0.332798
IGF1R	23120#Arm fat mass (right)	flexnonsynmtr	Chapter XXI Factors influencing health status and contact with health services	0.00020886	411911	1616	410295	-0.107042	-0.00394736	-0.0895969	0.0241626	-0.136955	-0.042239
IGF1R	25787#Volume of grey matter in Superior Frontal Gyrus (right)	raredmg	Chapter VI Diseases of the nervous system	0.000208997	36929	149	36780	-0.27986	0.00471448	-0.288387	0.0777689	-0.440816	-0.135958
UBB	23110#Impedance of arm (left)	flexdmg	Chapter XXI Factors influencing health status and contact with health services	0.00020914	411997	157	411840	-0.281957	-0.0135001	-0.206981	0.0558239	-0.316394	-0.0975678
UBB	23110#Impedance of arm (left)	ptvraredmg	Chapter XXI Factors influencing health status and contact with health services	0.00020914	411997	157	411840	-0.281957	-0.0135001	-0.206981	0.0558239	-0.316394	-0.0975678
IGF1R	1072#1345#IGFBP3#P17936#OID20398#v1#Cardiometabolic	ptvraredmg	OLINK Proteomics	0.000209443	45433	222	45211	0.264075	0.0236325	0.237419	0.064035	0.11191	0.362929
RIF1	48#Waist circumference	URmtr	Chapter XXI Factors influencing health status and contact with health services	0.000210101	418636	423	418213	0.169668	0.00277597	0.158179	0.0426751	0.0745369	0.24182
HNF1A	25065#Mean FA in medial lemniscus on FA skeleton (left)	flexdmg	Chapter VI Diseases of the nervous system	0.000210489	34972	266	34706	-0.263197	0.0127438	-0.22236	0.0599924	-0.339947	-0.104773
TNK2	30010#Red blood cell (erythrocyte) count	ptv	Chapter XVIII Symptoms signs and abnormal clinical and laboratory findings not elsewhere classified	0.000211128	407313	449	406864	0.158557	-0.00781489	0.148138	0.0399794	0.0697792	0.226496
NAA15	25429#Mean OD in cingulum hippocampus on FA skeleton (left)	UR	Chapter VI Diseases of the nervous system	0.000211323	34970	22	34948	0.687753	-0.00513478	0.778486	0.210091	0.366701	1.19027
PCSK1	1072#1880#NOS3#P29474#OID20834#v1#Neurology	raredmgmtr	OLINK Proteomics	0.00021188	44217	106	44111	0.392928	-0.021097	0.349756	0.0944081	0.164714	0.534797
MC4R	1072#2590#STX6#O43752#OID21219#v1#Oncology	ptv	OLINK Proteomics	0.000212012	44180	18	44162	-1.0694	-0.00888047	-0.86564	0.233668	-1.32363	-0.407645
MC4R	1072#2590#STX6#O43752#OID21219#v1#Oncology	ptv5pcnt	OLINK Proteomics	0.000212012	44180	18	44162	-1.0694	-0.00888047	-0.86564	0.233668	-1.32363	-0.407645
PCSK1	1072#989#FABP1#P07148#OID20778#v1#Inflammation	UR	OLINK Proteomics	0.000212049	45225	49	45176	0.32688	-0.00901364	0.508495	0.137264	0.239456	0.777534
MC4R	23473#NMR Citrate	syn	NMR Metabolomics	0.000212238	99983	106	99877	-0.213698	0.00027577	-0.349607	0.0943832	-0.534597	-0.164617
IRS2	1072#2331#S100A14#Q9HCY8#OID30987#v1#NeurologyII	rec	OLINK Proteomics	0.000213309	45520	9	45511	-0.907914	0.00187537	-1.22739	0.331457	-1.87705	-0.577727
UBR3	23116#Leg fat mass (left)	UR	Chapter XXI Factors influencing health status and contact with health services	0.000213319	411974	560	411414	0.0979181	-0.00696167	0.122125	0.0329824	0.0574805	0.18677
APBA1	1072#1587#LILRA2#Q8N149#OID21152#v1#Neurology	ptv	OLINK Proteomics	0.000213633	45260	23	45237	0.67484	0.0233998	0.735477	0.198637	0.346146	1.12481
APBA1	1072#1587#LILRA2#Q8N149#OID21152#v1#Neurology	ptv5pcnt	OLINK Proteomics	0.000213633	45260	23	45237	0.67484	0.0233998	0.735477	0.198637	0.346146	1.12481
PCSK1	1072#2328#S100A11#P31949#OID20130#v1#Cardiometabolic	UR	OLINK Proteomics	0.000213749	44922	50	44872	0.570608	-0.0145963	0.511479	0.138145	0.240713	0.782244
IGF1R	23107#Impedance of leg (right)	flexdmg	Chapter XXI Factors influencing health status and contact with health services	0.000217854	412009	3465	408544	0.0527103	-0.011208	0.0564527	0.0152682	0.0265274	0.086378
TNRC6B	NMR Cholesteryl Esters to Total Lipids in LDL percentage	flexnonsynmtr	NMR Metabolomics	0.000217958	99443	466	98977	-0.214577	0.000857008	-0.170495	0.0461124	-0.260875	-0.0801152
TNK2	23110#Impedance of arm (left)	ptv	Chapter XXI Factors influencing health status and contact with health services	0.000218247	411997	462	411535	-0.151789	-0.0134721	-0.120351	0.0325542	-0.184156	-0.0565455
APBA1	23123#Arm fat percentage (left)	ptv	Chapter XXI Factors influencing health status and contact with health services	0.000219066	411878	110	411768	0.190352	-0.0153352	0.262891	0.0711288	0.12348	0.402301
APBA1	23123#Arm fat percentage (left)	ptv5pcnt	Chapter XXI Factors influencing health status and contact with health services	0.000219066	411878	110	411768	0.190352	-0.0153352	0.262891	0.0711288	0.12348	0.402301
SLTM	1072#1567#LECT2#O14960#OID30320#v1#CardiometabolicII	ptv5pcnt	OLINK Proteomics	0.000219155	45616	11	45605	0.938454	0.0303153	0.963571	0.260696	0.452602	1.47454
PCSK1	1072#1024#FCRL5#Q96RD9#OID21111#v1#Neurology	raredmg	OLINK Proteomics	0.0002194	45260	155	45105	0.182506	-0.0435261	0.280945	0.0760161	0.131952	0.429938
IGF1R	1072#1020#FCN2#Q15485#OID20382#v1#Cardiometabolic	UR	OLINK Proteomics	0.000219439	45067	72	44995	0.395538	0.0138815	0.430111	0.116378	0.202009	0.658213
MC4R	23559#NMR Total Lipids in Large HDL	ptvraredmg	NMR Metabolomics	0.000219642	100260	283	99977	0.125495	-0.000212506	0.181428	0.0490953	0.0852016	0.277654
MC4R	23552#NMR Total Lipids in Very Large HDL	raredmg	NMR Metabolomics	0.000219948	100311	242	100069	0.0262905	-0.00012494	0.19682	0.0532656	0.0924201	0.30122
UBR2	23590#NMR Cholesterol to Total Lipids in Large VLDL percentage	ptvraredmg	NMR Metabolomics	0.000220405	100630	448	100182	0.137392	-0.000498176	0.167683	0.0453868	0.0787258	0.256641
PTPRG	23111#Leg fat percentage (right)	UR	Chapter XXI Factors influencing health status and contact with health services	0.000220778	412000	853	411147	0.0115036	-0.0128022	0.0779601	0.0211045	0.0365959	0.119324
PTPRG	23124#Arm fat mass (left)	URmtr	Chapter XXI Factors influencing health status and contact with health services	0.000220908	411843	498	411345	0.100923	-0.00386902	0.160553	0.0434648	0.0753631	0.245743
UBR2	23124#Arm fat mass (left)	flexdmg	Chapter XXI Factors influencing health status and contact with health services	0.000221175	411843	2729	409114	0.0934838	-0.00439627	0.0687663	0.0186179	0.0322757	0.105257
IRS2	25892#Volume of grey matter in Brain-Stem	ptvraredmg	Chapter VI Diseases of the nervous system	0.000221663	36929	88	36841	-0.52356	0.00609077	-0.351935	0.0952896	-0.538705	-0.165165
IGF1R	3063#Forced expiratory volume in 1-second (FEV1)	URmtr	Chapter X Diseases of the respiratory system	0.000222233	382521	341	382180	-0.0985931	0.0404526	-0.146397	0.0396488	-0.224107	-0.0686863
PCSK1	25435#Mean OD in superior fronto-occipital fasciculus on FA skeleton (left)	syn	Chapter VI Diseases of the nervous system	0.0002235	34970	62	34908	-0.558022	0.0043924	-0.46791	0.126762	-0.716368	-0.219452
PTPRG	1072#711#CST5#P28325#OID20995#v1#Neurology	rec	OLINK Proteomics	0.000224277	44416	25	44391	0.815366	-0.0283973	0.707941	0.191839	0.331932	1.08395
PCSK1	23098#Weight	flexnonsynmtr	Chapter XXI Factors influencing health status and contact with health services	0.000225796	412035	2012	410023	0.069802	0.0131551	0.0717768	0.0194607	0.0336343	0.109919
TNRC6B	51#Seated height	ptv	Chapter XXI Factors influencing health status and contact with health services	0.000226182	418382	86	418296	-0.315051	0.0392743	-0.307961	0.0835068	-0.471632	-0.14429
TNRC6B	51#Seated height	ptv5pcnt	Chapter XXI Factors influencing health status and contact with health services	0.000226182	418382	86	418296	-0.315051	0.0392743	-0.307961	0.0835068	-0.471632	-0.14429
HNF4A	1072#2824#ULBP2#Q9BZM5#OID20919#v1#Neurology	flexnonsynmtr	OLINK Proteomics	0.000226308	44914	213	44701	0.318287	0.0319567	0.237942	0.0645183	0.111485	0.364399
NAA15	1072#1296#HS6ST2#Q96MM7#OID30481#v1#InflammationII	UR	OLINK Proteomics	0.000227085	44339	24	44315	0.838489	0.0087026	0.707435	0.191867	0.331372	1.0835
UBR2	23590#NMR Cholesterol to Total Lipids in Large VLDL percentage	raredmg	NMR Metabolomics	0.000227828	100630	408	100222	0.144499	-0.000498176	0.174816	0.0474256	0.0818624	0.26777
PCSK1	23101#Whole body fat-free mass	flexdmg	Chapter XXI Factors influencing health status and contact with health services	0.000229127	411995	2410	409585	0.0466729	0.0147505	0.0464469	0.0126058	0.0217399	0.0711539
PCSK1	1072#750#CXCL8#P10145#OID20997#v1#Neurology	raredmgmtr	OLINK Proteomics	0.000229186	43636	108	43528	0.289635	0.00222466	0.34588	0.0938675	0.161898	0.529862
IGF1R	20151#Forced vital capacity (FVC) Best measure	flexdmg	Chapter X Diseases of the respiratory system	0.000229317	314910	2667	312243	-0.0598043	0.00955121	-0.050514	0.0137104	-0.0773859	-0.023642
PCSK1	23106#Impedance of whole body	ptvraredmg	Chapter XXI Factors influencing health status and contact with health services	0.000229965	411985	1559	410426	-0.0842778	-0.0142262	-0.0705754	0.0191592	-0.108127	-0.033024
PTPRG	23111#Leg fat percentage (right)	flexdmg	Chapter XXI Factors influencing health status and contact with health services	0.000230526	412000	5868	406132	0.00476126	-0.0130518	0.0298176	0.00809599	0.0139497	0.0456855
HNF4A	1072#2729#TNFRSF21#O75509#OID21052#v1#Neurology	flexnonsynmtr	OLINK Proteomics	0.000230565	45644	217	45427	0.313816	0.0223082	0.242993	0.0659729	0.113685	0.372301
GCK	23470#NMR Glucose	flexdmg	NMR Metabolomics	0.000230964	100255	245	100010	0.236505	-0.000537542	0.233788	0.063484	0.10936	0.358216
APBA1	23128#Trunk fat mass	ptv	Chapter XXI Factors influencing health status and contact with health services	0.000231289	411758	110	411648	0.261943	0.0037501	0.347904	0.0944836	0.162719	0.533089
APBA1	23128#Trunk fat mass	ptv5pcnt	Chapter XXI Factors influencing health status and contact with health services	0.000231289	411758	110	411648	0.261943	0.0037501	0.347904	0.0944836	0.162719	0.533089
RIF1	1072#1486#KCTD5#Q9NXV2#OID31148#v1#NeurologyII	ptvraredmg	OLINK Proteomics	0.000231481	44675	146	44529	0.347051	-0.0139222	0.297712	0.0808511	0.139242	0.456182
UBR2	23588#NMR Triglycerides to Total Lipids in Very Large VLDL percentage	ptvraredmg	NMR Metabolomics	0.000231515	100394	448	99946	-0.103274	0.000399478	-0.161735	0.0439256	-0.247829	-0.0756414
HNF1A	25380#Mean ICVF in cingulum hippocampus on FA skeleton (right)	UR	Chapter VI Diseases of the nervous system	0.000231629	34970	42	34928	-0.487428	0.00494919	-0.552528	0.150056	-0.846643	-0.258414
IGF1R	30150#Eosinophill count	flexnonsynmtr	Chapter XVIII Symptoms signs and abnormal clinical and laboratory findings not elsewhere classified	0.000231809	406576	1587	404989	-0.065621	-0.00379519	-0.0914961	0.0248523	-0.140206	-0.0427863
SLTM	1072#1171#GLB1#P16278#OID20949#v1#Neurology	UR	OLINK Proteomics	0.000232167	44914	40	44874	-0.362587	-0.00138274	-0.563445	0.153049	-0.863423	-0.263466
IGF1R	1072#1020#FCN2#Q15485#OID20382#v1#Cardiometabolic	flexdmg	OLINK Proteomics	0.000233282	45067	386	44681	0.246049	0.0129462	0.185644	0.0504433	0.0867739	0.284513
IGF1R	1072#2037#PGLYRP4#Q96LB8#OID30101#v1#CardiometabolicII	raredmgmtr	OLINK Proteomics	0.000233502	44108	91	44017	0.438385	-0.000678497	0.380763	0.103468	0.177964	0.583562
IGF1R	23108#Impedance of leg (left)	flexnonsynmtr	Chapter XXI Factors influencing health status and contact with health services	0.000233891	412003	1616	410387	0.044304	-0.0117047	0.0827166	0.0224815	0.0386535	0.12678
HNF4A	1072#2775#TREH#O43280#OID30388#v1#CardiometabolicII	ptvraredmg	OLINK Proteomics	0.000234067	45606	134	45472	-0.399207	0.0243368	-0.316399	0.0859923	-0.484945	-0.147852
MC4R	23554#NMR Cholesterol in Very Large HDL	raredmg	NMR Metabolomics	0.000235658	100797	243	100554	0.0426359	-8.70364e-05	0.194102	0.052781	0.090652	0.297552
IRS2	1072#2771#TRAF2#Q12933#OID20507#v1#Inflammation	raredmgmtr	OLINK Proteomics	0.000235838	45190	46	45144	0.483372	0.00203678	0.524798	0.142706	0.245091	0.804505
IGF1R	23108#Impedance of leg (left)	ptv5pcnt	Chapter XXI Factors influencing health status and contact with health services	0.000236547	412003	68	411935	0.344291	-0.011501	0.402163	0.109389	0.187763	0.616562
IGF1R	23108#Impedance of leg (left)	ptv	Chapter XXI Factors influencing health status and contact with health services	0.000236547	412003	68	411935	0.344291	-0.011501	0.402163	0.109389	0.187763	0.616562
HNF4A	1072#2877#VWA1#Q6PCB0#OID21421#v1#Oncology	ptvraredmg	OLINK Proteomics	0.000237852	45553	134	45419	0.257918	0.00301821	0.314982	0.0857027	0.147004	0.482961
PCSK1	1072#750#CXCL8#P10145#OID20153#v1#Cardiometabolic	raredmg	OLINK Proteomics	0.000237875	44781	156	44625	0.269071	0.000470852	0.287775	0.0783004	0.134305	0.441245
PTPRG	23099#Body fat percentage	flexdmg	Chapter XXI Factors influencing health status and contact with health services	0.000238442	411803	5868	405935	0.0199931	-0.0114303	0.0361666	0.00984286	0.0168749	0.0554583
UBB	23107#Impedance of leg (right)	raredmg	Chapter XXI Factors influencing health status and contact with health services	0.000238656	412009	54	411955	-0.642555	-0.0105078	-0.447507	0.121798	-0.686228	-0.208786
UBB	23107#Impedance of leg (right)	raredmgmtr	Chapter XXI Factors influencing health status and contact with health services	0.000238656	412009	54	411955	-0.642555	-0.0105078	-0.447507	0.121798	-0.686228	-0.208786
IGF1R	23106#Impedance of whole body	ptvraredmg	Chapter XXI Factors influencing health status and contact with health services	0.000238856	411985	1908	410077	0.0332955	-0.0147075	0.0636546	0.0173259	0.0296963	0.0976128
PCSK1	23122#Arm predicted mass (right)	ptv	Chapter XXI Factors influencing health status and contact with health services	0.000239813	411898	110	411788	0.0019307	0.0146519	0.213828	0.0582172	0.0997238	0.327932
PCSK1	23122#Arm predicted mass (right)	ptv5pcnt	Chapter XXI Factors influencing health status and contact with health services	0.000239813	411898	110	411788	0.0019307	0.0146519	0.213828	0.0582172	0.0997238	0.327932
GIGYF1	NMR Omega-3 Fatty Acids to Polyunsaturated Fatty Acids percentage	ptv	NMR Metabolomics	0.000239894	99779	31	99748	-0.72977	0.000188409	-0.654053	0.178073	-1.00307	-0.305032
GIGYF1	NMR Omega-6 Fatty Acids to Polyunsaturated Fatty Acids percentage	ptv	NMR Metabolomics	0.000239894	99779	31	99748	0.72977	-0.000188409	0.654053	0.178073	0.305032	1.00307
GIGYF1	23459#NMR Omega-6 Fatty Acids to Omega-3 Fatty Acids ratio	ptv	NMR Metabolomics	0.000239894	99779	31	99748	0.72977	-0.000188409	0.654053	0.178073	0.305032	1.00307
GIGYF1	NMR Omega-3 Fatty Acids to Polyunsaturated Fatty Acids percentage	ptv5pcnt	NMR Metabolomics	0.000239894	99779	31	99748	-0.72977	0.000188409	-0.654053	0.178073	-1.00307	-0.305032
GIGYF1	NMR Omega-6 Fatty Acids to Polyunsaturated Fatty Acids percentage	ptv5pcnt	NMR Metabolomics	0.000239894	99779	31	99748	0.72977	-0.000188409	0.654053	0.178073	0.305032	1.00307
GIGYF1	23459#NMR Omega-6 Fatty Acids to Omega-3 Fatty Acids ratio	ptv5pcnt	NMR Metabolomics	0.000239894	99779	31	99748	0.72977	-0.000188409	0.654053	0.178073	0.305032	1.00307
GIGYF1	48#Waist circumference	flexnonsynmtr	Chapter XXI Factors influencing health status and contact with health services	0.000240006	418636	3304	415332	0.0587574	0.00238262	0.0562747	0.0153223	0.0262434	0.0863059
HNF1A	25065#Mean FA in medial lemniscus on FA skeleton (left)	flexnonsynmtr	Chapter VI Diseases of the nervous system	0.000240144	34972	101	34871	-0.488637	0.0122798	-0.356746	0.0971285	-0.547121	-0.166371
HNF4A	1072#2900#XPNPEP2#O43895#OID21508#v1#Oncology	raredmg	OLINK Proteomics	0.000240428	45388	123	45265	-0.528507	-0.0162248	-0.323173	0.0879972	-0.495649	-0.150697
GCK	30640#Apolipoprotein B	URmtr	Chapter XVIII Symptoms signs and abnormal clinical and laboratory findings not elsewhere classified	0.000240763	398311	205	398106	-0.24284	0.0106224	-0.25578	0.0696583	-0.392308	-0.119252
GIGYF1	25443#Mean ISOVF in body of corpus callosum on FA skeleton	UR	Chapter VI Diseases of the nervous system	0.000241566	34970	64	34906	0.58872	0.0043924	0.420227	0.114459	0.195884	0.644571
RMC1	1072#2324#RTN4R#Q9BZR6#OID21424#v1#Oncology	ptv	OLINK Proteomics	0.000241718	45621	11	45610	0.866482	-0.0147293	1.07951	0.29405	0.503164	1.65585
RMC1	1072#2324#RTN4R#Q9BZR6#OID21424#v1#Oncology	ptv5pcnt	OLINK Proteomics	0.000241718	45621	11	45610	0.866482	-0.0147293	1.07951	0.29405	0.503164	1.65585
HNF4A	1072#495#CDHR2#Q9BYE9#OID21282#v1#Oncology	raredmg	OLINK Proteomics	0.000241873	45042	123	44919	-0.272813	0.00118176	-0.281428	0.0766622	-0.431687	-0.131168
PCSK1	23116#Leg fat mass (left)	flexnonsynmtr	Chapter XXI Factors influencing health status and contact with health services	0.000242036	411974	2012	409962	0.0715972	-0.00727233	0.0639831	0.0174314	0.0298182	0.098148
HNF4A	30720#Cystatin C	flexdmg	Chapter XVIII Symptoms signs and abnormal clinical and laboratory findings not elsewhere classified	0.000242631	400234	2241	397993	0.0921013	0.0120376	0.0698979	0.019046	0.0325683	0.107227
SLTM	23111#Leg fat percentage (right)	ptv	Chapter XXI Factors influencing health status and contact with health services	0.000243158	412000	73	411927	-0.0609153	-0.0127717	0.264468	0.072074	0.123205	0.40573
UBB	25839#Volume of grey matter in Cingulate Gyrus anterior division (right)	UR	Chapter VI Diseases of the nervous system	0.000243232	36929	5	36924	1.76595	0.0116254	1.58696	0.432458	0.739336	2.43459
UBB	25839#Volume of grey matter in Cingulate Gyrus anterior division (right)	URmtr	Chapter VI Diseases of the nervous system	0.000243232	36929	5	36924	1.76595	0.0116254	1.58696	0.432458	0.739336	2.43459
RIF1	1072#2059#PKN3#Q6P5Z2#OID31311#v1#OncologyII	ptvraredmg	OLINK Proteomics	0.000244263	44858	149	44709	0.231623	0.0022245	0.297943	0.0812166	0.138757	0.457129
UBR2	1072#269#BMP4#P12644#OID20994#v1#Neurology	raredmgmtr	OLINK Proteomics	0.000244729	44838	85	44753	-0.47906	-0.00848361	-0.389474	0.106181	-0.597592	-0.181357
PCSK1	1072#2214#PYY#P10082#OID30150#v1#CardiometabolicII	raredmgmtr	OLINK Proteomics	0.000247755	44108	107	44001	0.27696	0.0271935	0.344716	0.0940596	0.160358	0.529075
PCSK1	3063#Forced expiratory volume in 1-second (FEV1)	UR	Chapter X Diseases of the respiratory system	0.000248053	382521	436	382085	-0.089868	0.0404388	-0.128502	0.0350686	-0.197235	-0.0597684
RMC1	1072#2893#WFIKKN2#Q8TEU8#OID20785#v1#Inflammation	UR	OLINK Proteomics	0.000248075	45300	41	45259	-0.404418	-0.0249292	-0.564505	0.154046	-0.866437	-0.262573
BSN	23120#Arm fat mass (right)	ptv5pcnt	Chapter XXI Factors influencing health status and contact with health services	0.000248175	411911	77	411834	0.302977	-0.00437775	0.404837	0.110485	0.188289	0.621386
BSN	23120#Arm fat mass (right)	ptv	Chapter XXI Factors influencing health status and contact with health services	0.000248175	411911	77	411834	0.302977	-0.00437775	0.404837	0.110485	0.188289	0.621386
IRS2	25186#Mean MO in cingulum cingulate gyrus on FA skeleton (right)	ptvraredmg	Chapter VI Diseases of the nervous system	0.000248616	34972	84	34888	-0.351392	0.000927923	-0.389767	0.106376	-0.598267	-0.181267
PTPRG	23115#Leg fat percentage (left)	UR	Chapter XXI Factors influencing health status and contact with health services	0.000248968	411976	853	411123	0.0383412	-0.0132665	0.0762809	0.0208227	0.035469	0.117093
TNK2	23123#Arm fat percentage (left)	ptv	Chapter XXI Factors influencing health status and contact with health services	0.000249678	411878	462	411416	0.0774433	-0.0153352	0.127174	0.0347222	0.0591198	0.195229
UBR2	30070#Red blood cell (erythrocyte) distribution width	flexnonsynmtr	Chapter XVIII Symptoms signs and abnormal clinical and laboratory findings not elsewhere classified	0.000250762	407311	2565	404746	0.0302731	-0.0170226	0.0711687	0.019437	0.0330728	0.109265
MC4R	1072#2561#SSB#P05455#OID20818#v1#Neurology	ptv5pcnt	OLINK Proteomics	0.000252106	44217	17	44200	0.933876	0	0.888456	0.24272	0.41272	1.36419
MC4R	1072#2561#SSB#P05455#OID20818#v1#Neurology	ptv	OLINK Proteomics	0.000252106	44217	17	44200	0.933876	0	0.888456	0.24272	0.41272	1.36419
GIGYF1	23527#NMR Cholesteryl Esters in IDL	ptv	NMR Metabolomics	0.00025214	100047	31	100016	-0.436042	0.000212959	-0.601629	0.16437	-0.923792	-0.279466
GIGYF1	23527#NMR Cholesteryl Esters in IDL	ptv5pcnt	NMR Metabolomics	0.00025214	100047	31	100016	-0.436042	0.000212959	-0.601629	0.16437	-0.923792	-0.279466
IRS2	25893#Volume of grey matter in I-IV Cerebellum (left)	raredmg	Chapter VI Diseases of the nervous system	0.000252569	36929	62	36867	-0.400987	0.00427524	-0.44358	0.121197	-0.681129	-0.206031
HNF4A	1072#677#CRHBP#P24387#OID20747#v1#Inflammation	flexnonsynmtr	OLINK Proteomics	0.000252669	45225	218	45007	0.17003	0.00789764	0.238824	0.0652555	0.110922	0.366726
GIGYF1	23511#NMR Phospholipids in Small VLDL	ptv	NMR Metabolomics	0.000252992	100356	31	100325	-0.480303	0.000212303	-0.646458	0.17666	-0.992709	-0.300208
GIGYF1	23511#NMR Phospholipids in Small VLDL	ptv5pcnt	NMR Metabolomics	0.000252992	100356	31	100325	-0.480303	0.000212303	-0.646458	0.17666	-0.992709	-0.300208
RMC1	30710#C-reactive protein	flexnonsynmtr	Chapter XVIII Symptoms signs and abnormal clinical and laboratory findings not elsewhere classified	0.000253587	399418	2000	397418	0.0783718	-0.00201448	0.0810497	0.0221529	0.0376306	0.124469
SLTM	25910#Volume of grey matter in VIIIa Cerebellum (vermis)	ptv	Chapter VI Diseases of the nervous system	0.000253768	36929	5	36924	-2.04255	0.00682284	-1.57455	0.430347	-2.41804	-0.731054
SLTM	20150#Forced expiratory volume in 1-second (FEV1) Best measure	ptv	Chapter X Diseases of the respiratory system	0.000254296	314910	45	314865	-0.186448	0.00800424	-0.397154	0.108573	-0.609955	-0.184354
HNF1A	25065#Mean FA in medial lemniscus on FA skeleton (left)	ptvraredmg	Chapter VI Diseases of the nervous system	0.000254486	34972	146	34826	-0.399083	0.0124963	-0.295717	0.0808394	-0.454165	-0.137269
UBB	23105#Basal metabolic rate	rec	Chapter XXI Factors influencing health status and contact with health services	0.000254865	412018	1	412017	-3.05961	0.0150475	-2.36343	0.646213	-3.62999	-1.09687
RIF1	1072#953#EPPK1#P58107#OID30250#v1#CardiometabolicII	raredmg	OLINK Proteomics	0.000254865	44457	122	44335	0.336228	0.0053115	0.32265	0.0882131	0.14975	0.495549
UBR3	23116#Leg fat mass (left)	ptvraredmg	Chapter XXI Factors influencing health status and contact with health services	0.000254933	411974	1428	410546	0.0391086	-0.0069413	0.075619	0.0206763	0.0350941	0.116144
HNF1A	1072#394#CCL25#O15444#OID20674#v1#Inflammation	UR	OLINK Proteomics	0.000255584	45752	46	45706	-0.320213	0.00118788	-0.520979	0.142465	-0.800213	-0.241745
UBR2	25316#Mean L3 in retrolenticular part of internal capsule on FA skeleton (right)	UR	Chapter VI Diseases of the nervous system	0.000255669	34972	50	34922	-0.635073	-0.000742338	-0.505585	0.138255	-0.77657	-0.2346
UBR2	25511#Weighted-mean FA in tract superior thalamic radiation (left)	flexdmg	Chapter VI Diseases of the nervous system	0.000258058	34970	223	34747	0.254989	-0.000216526	0.242886	0.0664621	0.112618	0.373154
GIGYF1	23102#Whole body water mass	ptv	Chapter XXI Factors influencing health status and contact with health services	0.000258209	412030	146	411884	0.675629	0.0147848	0.18703	0.0511848	0.0867091	0.287351
GIGYF1	23102#Whole body water mass	ptv5pcnt	Chapter XXI Factors influencing health status and contact with health services	0.000258209	412030	146	411884	0.675629	0.0147848	0.18703	0.0511848	0.0867091	0.287351
GIGYF1	23549#NMR Free Cholesterol in Small LDL	ptv	NMR Metabolomics	0.000258677	100360	31	100329	-0.618403	0.00023727	-0.64089	0.175411	-0.984694	-0.297087
GIGYF1	23549#NMR Free Cholesterol in Small LDL	ptv5pcnt	NMR Metabolomics	0.000258677	100360	31	100329	-0.618403	0.00023727	-0.64089	0.175411	-0.984694	-0.297087
UBR2	NMR Total Free Cholesterol to Total Lipids percentage	flexdmg	NMR Metabolomics	0.000258932	98103	628	97475	0.120905	-0.00066431	0.135437	0.0370715	0.0627771	0.208097
PTPRG	1072#1617#LRRC25#Q8N386#OID21333#v1#Oncology	URmtr	OLINK Proteomics	0.000259098	45042	60	44982	-0.569676	0.000664742	-0.462971	0.126724	-0.711352	-0.21459
MC4R	1072#426#CD22#P20273#OID20637#v1#Inflammation	flexdmg	OLINK Proteomics	0.000259633	45752	124	45628	0.339877	0.00237576	0.316927	0.0867614	0.146873	0.48698
MC4R	23508#NMR Triglycerides in Medium VLDL	ptv	NMR Metabolomics	0.00026025	100908	37	100871	-0.413731	0.000161461	-0.563765	0.154368	-0.866325	-0.261206
MC4R	23508#NMR Triglycerides in Medium VLDL	ptv5pcnt	NMR Metabolomics	0.00026025	100908	37	100871	-0.413731	0.000161461	-0.563765	0.154368	-0.866325	-0.261206
TNK2	1072#544#CFHR4#Q92496#OID30758#v1#InflammationII	raredmg	OLINK Proteomics	0.000260596	45608	200	45408	0.302388	0.00119113	0.257964	0.0706383	0.119512	0.396416
GIGYF1	23544#NMR Concentration of Small LDL Particles	ptv	NMR Metabolomics	0.000260667	100397	31	100366	-0.411624	0.000162283	-0.636853	0.1744	-0.978675	-0.295031
GIGYF1	23544#NMR Concentration of Small LDL Particles	ptv5pcnt	NMR Metabolomics	0.000260667	100397	31	100366	-0.411624	0.000162283	-0.636853	0.1744	-0.978675	-0.295031
MC4R	23501#NMR Triglycerides in Large VLDL	ptv	NMR Metabolomics	0.000260895	100681	37	100644	-0.383565	0.000136929	-0.554457	0.151846	-0.852073	-0.256842
MC4R	23501#NMR Triglycerides in Large VLDL	ptv5pcnt	NMR Metabolomics	0.000260895	100681	37	100644	-0.383565	0.000136929	-0.554457	0.151846	-0.852073	-0.256842
UBB	23110#Impedance of arm (left)	flexnonsynmtr	Chapter XXI Factors influencing health status and contact with health services	0.000261711	411997	160	411837	-0.279003	-0.0135026	-0.201869	0.0552983	-0.310252	-0.0934863
RMC1	1072#1298#HSD11B1#P28845#OID20575#v1#Inflammation	ptvraredmg	OLINK Proteomics	0.000262497	45190	117	45073	-0.423163	0.00831901	-0.335778	0.091993	-0.516086	-0.15547
GIGYF1	23116#Leg fat mass (left)	URmtr	Chapter XXI Factors influencing health status and contact with health services	0.000262553	411974	481	411493	0.0579686	-0.00691838	0.129875	0.0355849	0.0601297	0.19962
RIF1	5097#6mm weak meridian (left)	raredmgmtr	Chapter VII Diseases of the eye and adnexa	0.000262918	76430	120	76310	-0.318222	-0.00251221	-0.321632	0.0881303	-0.494367	-0.148897
PCSK1	1072#1706#MERTK#Q12866#OID20657#v1#Inflammation	ptvraredmg	OLINK Proteomics	0.000263942	45752	174	45578	0.245238	0.00773341	0.26285	0.0720409	0.121649	0.404051
TNK2	30270#Mean sphered cell volume	ptv5pcnt	Chapter XVIII Symptoms signs and abnormal clinical and laboratory findings not elsewhere classified	0.000264117	400593	546	400047	-0.106339	0.00479697	-0.154056	0.0422279	-0.236821	-0.0712905
PCSK1	1072#2727#TNFRSF1A#P19438#OID21155#v1#Neurology	rec	OLINK Proteomics	0.000264254	45260	5	45255	1.81976	0.019969	1.54038	0.422215	0.712829	2.36793
GCK	1072#2443#SHMT1#P34896#OID20714#v1#Inflammation	flexdmg	OLINK Proteomics	0.000264453	45378	121	45257	0.302285	-0.00237119	0.328375	0.0900119	0.15195	0.5048
GIGYF1	1072#307#C1QTNF9#P0C862#OID30620#v1#InflammationII	ptv5pcnt	OLINK Proteomics	0.000265123	44581	41	44540	0.439188	0.00626534	0.564123	0.154661	0.260985	0.867261
GIGYF1	1072#307#C1QTNF9#P0C862#OID30620#v1#InflammationII	ptv	OLINK Proteomics	0.000265123	44581	41	44540	0.439188	0.00626534	0.564123	0.154661	0.260985	0.867261
UBR3	23115#Leg fat percentage (left)	URmtr	Chapter XXI Factors influencing health status and contact with health services	0.000265235	411976	361	411615	-0.02435	-0.0131698	0.116667	0.0319889	0.0539698	0.179364
GIGYF1	20023#Mean time to correctly identify matches	ptv	Chapter XVIII Symptoms signs and abnormal clinical and laboratory findings not elsewhere classified	0.000265297	416340	148	416192	0.143446	-0.0205254	0.278335	0.0763179	0.128755	0.427916
GIGYF1	20023#Mean time to correctly identify matches	ptv5pcnt	Chapter XVIII Symptoms signs and abnormal clinical and laboratory findings not elsewhere classified	0.000265297	416340	148	416192	0.143446	-0.0205254	0.278335	0.0763179	0.128755	0.427916
HNF4A	30850#Testosterone	flexdmg	Chapter XVIII Symptoms signs and abnormal clinical and laboratory findings not elsewhere classified	0.00026538	362587	2032	360555	0.0130722	0.00879426	-0.0488908	0.0134058	-0.0751658	-0.0226157
IRS2	25493#Weighted-mean FA in tract cingulate gyrus part of cingulum (right)	raredmgmtr	Chapter VI Diseases of the nervous system	0.00026614	34970	38	34932	-0.661294	0.000897036	-0.579338	0.158872	-0.890732	-0.267945
MC4R	30890#Vitamin D	raredmg	Chapter XVIII Symptoms signs and abnormal clinical and laboratory findings not elsewhere classified	0.000266446	382687	889	381798	-0.0723261	0.0446515	-0.119636	0.0328134	-0.183949	-0.0553225
GIGYF1	1072#1119#GART#P22102#OID31004#v1#NeurologyII	flexnonsynmtr	OLINK Proteomics	0.000266834	45520	395	45125	0.232856	0.0212152	0.182212	0.0499783	0.0842537	0.28017
GIGYF1	30070#Red blood cell (erythrocyte) distribution width	ptv	Chapter XVIII Symptoms signs and abnormal clinical and laboratory findings not elsewhere classified	0.000267031	407311	146	407165	0.112169	-0.0168312	0.29611	0.0812289	0.136904	0.455316
GIGYF1	30070#Red blood cell (erythrocyte) distribution width	ptv5pcnt	Chapter XVIII Symptoms signs and abnormal clinical and laboratory findings not elsewhere classified	0.000267031	407311	146	407165	0.112169	-0.0168312	0.29611	0.0812289	0.136904	0.455316
UBR2	23593#NMR Triglycerides to Total Lipids in Large VLDL percentage	raredmg	NMR Metabolomics	0.000267284	100630	408	100222	-0.214915	0.000846899	-0.178971	0.0490972	-0.275201	-0.0827409
GCK	23470#NMR Glucose	flexnonsynmtr	NMR Metabolomics	0.000268149	100255	210	100045	0.250825	-0.000425033	0.249334	0.0684155	0.11524	0.383427
PCSK1	1072#1346#IGFBP4#P22692#OID21158#v1#Neurology	rec	OLINK Proteomics	0.000269645	44706	5	44701	1.69836	0.0272508	1.49935	0.411555	0.692694	2.306
SLTM	25468#Mean ISOVF in posterior thalamic radiation on FA skeleton (right)	ptv	Chapter VI Diseases of the nervous system	0.000270449	34970	5	34965	-1.57574	0.00225806	-1.60506	0.440653	-2.46875	-0.741362
SLTM	25468#Mean ISOVF in posterior thalamic radiation on FA skeleton (right)	ptv5pcnt	Chapter VI Diseases of the nervous system	0.000270449	34970	5	34965	-1.57574	0.00225806	-1.60506	0.440653	-2.46875	-0.741362
MC4R	1072#463#CD72#P21854#OID30641#v1#InflammationII	URmtr	OLINK Proteomics	0.000271232	44654	11	44643	1.11913	-0.0164335	1.07724	0.295813	0.49744	1.65704
MC4R	23560#NMR Phospholipids in Large HDL	flexdmg	NMR Metabolomics	0.000272047	100775	338	100437	0.131138	-0.000298475	0.165724	0.04552	0.0765055	0.254943
UBR2	23101#Whole body fat-free mass	raredmg	Chapter XXI Factors influencing health status and contact with health services	0.000272916	411995	1712	410283	0.0290457	0.0148472	0.0543916	0.0149437	0.0251024	0.0836808
MC4R	1072#2306#ROBO2#Q9HCK4#OID21007#v1#Neurology	raredmg	OLINK Proteomics	0.000274538	45644	84	45560	0.37692	0.015236	0.371021	0.101971	0.171156	0.570886
RIF1	23099#Body fat percentage	URmtr	Chapter XXI Factors influencing health status and contact with health services	0.000275067	411803	414	411389	0.117869	-0.0110889	0.133906	0.0368103	0.0617594	0.206053
GCK	1072#2919#ZNRD2#O60232#OID31450#v1#OncologyII	flexdmg	OLINK Proteomics	0.000275159	45423	121	45302	0.460037	-0.00308703	0.32383	0.0890154	0.149359	0.498302
APBA1	1072#405#CCN3#P48745#OID20299#v1#Cardiometabolic	raredmgmtr	OLINK Proteomics	0.000275604	45736	52	45684	-0.520985	0.0197168	-0.461073	0.126755	-0.709515	-0.21263
BSN	25781#Total volume of white matter hyperintensities (from T1 and T2_FLAIR images)	ptv	Chapter VI Diseases of the nervous system	0.000276539	35736	3	35733	-2.60653	0.00617028	-1.82317	0.501326	-2.80579	-0.840559
BSN	25781#Total volume of white matter hyperintensities (from T1 and T2_FLAIR images)	ptv5pcnt	Chapter VI Diseases of the nervous system	0.000276539	35736	3	35733	-2.60653	0.00617028	-1.82317	0.501326	-2.80579	-0.840559
MC4R	1072#106#AMFR#Q9UKV5#OID20806#v1#Neurology	ptvraredmg	OLINK Proteomics	0.000276603	44217	97	44120	0.379207	0.00940654	0.369777	0.101683	0.170477	0.569077
SLTM	1072#1918#NUDC#Q9Y266#OID20623#v1#Inflammation	rec	OLINK Proteomics	0.000277217	45752	12	45740	-1.13492	0.00206061	-1.03765	0.285383	-1.597	-0.478294
UBR2	23110#Impedance of arm (left)	UR	Chapter XXI Factors influencing health status and contact with health services	0.000277687	411997	626	411371	-0.0790509	-0.0134721	-0.101688	0.0279724	-0.156513	-0.0468631
UBR2	21001#Body mass index (BMI)	ptvraredmg	Chapter XXI Factors influencing health status and contact with health services	0.000278314	417990	1899	416091	0.105974	-0.00364972	0.0822901	0.02264	0.0379164	0.126664
HNF4A	1072#2050#PIK3IP1#Q96FE7#OID21094#v1#Neurology	flexnonsynmtr	OLINK Proteomics	0.000278429	45260	220	45040	0.313292	0.0362315	0.22489	0.0618702	0.103623	0.346157
UBR3	48#Waist circumference	UR	Chapter XXI Factors influencing health status and contact with health services	0.000278462	418636	568	418068	0.165832	0.00265821	0.133875	0.0368336	0.0616821	0.206068
PCSK1	23111#Leg fat percentage (right)	ptv	Chapter XXI Factors influencing health status and contact with health services	0.000278601	412000	110	411890	0.113337	-0.0128455	0.213403	0.0587167	0.0983204	0.328486
PCSK1	23111#Leg fat percentage (right)	ptv5pcnt	Chapter XXI Factors influencing health status and contact with health services	0.000278601	412000	110	411890	0.113337	-0.0128455	0.213403	0.0587167	0.0983204	0.328486
UBR2	1072#308#C1R#P00736#OID30753#v1#InflammationII	raredmg	OLINK Proteomics	0.000278936	45680	182	45498	-0.217171	0.0057525	-0.267925	0.0737192	-0.412416	-0.123434
PTPRG	1072#2045#PI16#Q6UXB8#OID30676#v1#InflammationII	syn	OLINK Proteomics	0.000278976	45669	192	45477	-0.238555	0.033108	-0.251073	0.0690831	-0.386477	-0.115669
GCK	23290#Femur shaft BMD (bone mineral density) (left)	URmtr	Chapter XIII Diseases of the musculoskeletal system and connective tissue	0.00027905	35185	21	35164	0.694294	-0.00667365	0.727414	0.200148	0.335117	1.11971
APBA1	1072#557#CHGA#P10645#OID30403#v1#CardiometabolicII	ptvraredmg	OLINK Proteomics	0.000279341	45606	162	45444	-0.30824	0.0101618	-0.276105	0.0759778	-0.425023	-0.127187
MC4R	1072#777#DCTPP1#Q9H773#OID20148#v1#Cardiometabolic	raredmg	OLINK Proteomics	0.000279713	45276	81	45195	0.441794	0.00566069	0.387261	0.106575	0.178372	0.59615
GIGYF1	25896#Volume of grey matter in V Cerebellum (right)	raredmg	Chapter VI Diseases of the nervous system	0.000279932	36929	231	36698	-0.234396	0.00647145	-0.224543	0.0617973	-0.345668	-0.103419
UBB	1072#1729#MLN#P12872#OID20541#v1#Inflammation	UR	OLINK Proteomics	0.000280311	45190	7	45183	0.665747	0.0344113	1.26786	0.348972	0.58387	1.95185
UBB	1072#1729#MLN#P12872#OID20541#v1#Inflammation	URmtr	OLINK Proteomics	0.000280311	45190	7	45183	0.665747	0.0344113	1.26786	0.348972	0.58387	1.95185
UBR3	23127#Trunk fat percentage	ptv	Chapter XXI Factors influencing health status and contact with health services	0.000280347	411778	76	411702	0.469069	-0.00708715	0.374528	0.103095	0.172465	0.576591
UBR3	23127#Trunk fat percentage	ptv5pcnt	Chapter XXI Factors influencing health status and contact with health services	0.000280347	411778	76	411702	0.469069	-0.00708715	0.374528	0.103095	0.172465	0.576591
UBR2	23126#Arm predicted mass (left)	URmtr	Chapter XXI Factors influencing health status and contact with health services	0.000280546	411818	366	411452	0.041981	0.0143288	0.11851	0.0326234	0.054569	0.182451
MC4R	1072#1022#FCRL2#Q96LA5#OID20639#v1#Inflammation	URmtr	OLINK Proteomics	0.000280915	45542	11	45531	0.902281	-0.000243588	1.07671	0.296403	0.495752	1.65766
TNK2	1072#2486#SLITRK2#Q9H156#OID21409#v1#Oncology	flexnonsynmtr	OLINK Proteomics	0.000281164	45621	517	45104	-0.145736	0.0189104	-0.156293	0.043028	-0.240628	-0.0719571
PCSK1	23123#Arm fat percentage (left)	ptv	Chapter XXI Factors influencing health status and contact with health services	0.000281259	411878	110	411768	0.31973	-0.0153098	0.258341	0.0711289	0.11893	0.397751
PCSK1	23123#Arm fat percentage (left)	ptv5pcnt	Chapter XXI Factors influencing health status and contact with health services	0.000281259	411878	110	411768	0.31973	-0.0153098	0.258341	0.0711289	0.11893	0.397751
HNF4A	1072#948#EPHB4#P54760#OID20242#v1#Cardiometabolic	flexnonsynmtr	OLINK Proteomics	0.000282121	45810	218	45592	0.337539	0.0219132	0.240192	0.0661419	0.110553	0.369831
NAA15	1072#1189#GNPDA1#P46926#OID30197#v1#CardiometabolicII	raredmg	OLINK Proteomics	0.000282364	44457	40	44417	0.450587	0.00164581	0.567331	0.156235	0.261106	0.873555
APBA1	1072#2548#SPON2#Q9BUD6#OID20221#v1#Cardiometabolic	raredmg	OLINK Proteomics	0.00028283	45046	136	44910	-0.291069	-0.0138881	-0.303625	0.0836243	-0.46753	-0.13972
PCSK1	1072#2721#TNFRSF12A#Q9NP84#OID21482#v1#Oncology	raredmgmtr	OLINK Proteomics	0.000283496	45388	108	45280	0.467993	0.0157849	0.321833	0.088654	0.14807	0.495596
RIF1	1072#426#CD22#P20273#OID20637#v1#Inflammation	ptvraredmg	OLINK Proteomics	0.000283555	45752	153	45599	0.291317	0.00237576	0.283618	0.0781283	0.130486	0.436751
SLTM	1072#1048#FGFBP3#Q8TAT2#OID31108#v1#NeurologyII	rec	OLINK Proteomics	0.000283724	45493	12	45481	-1.26006	-0.00341236	-1.02122	0.281327	-1.57263	-0.469814
MC4R	NMR Free Cholesterol to Cholesteryl Esters in Large LDL ratio	flexdmg	NMR Metabolomics	0.000284731	99745	336	99409	0.138341	-0.000351817	0.181599	0.0500419	0.0835176	0.279681
MC4R	NMR Free Cholesterol to Cholesterol in Large LDL percentage	flexdmg	NMR Metabolomics	0.000284731	99745	336	99409	0.138341	-0.000351817	0.181599	0.0500419	0.0835176	0.279681
MC4R	NMR Cholesteryl Esters to Cholesterol in Large LDL percentage	flexdmg	NMR Metabolomics	0.000284731	99745	336	99409	-0.138341	0.000351817	-0.181599	0.0500419	-0.279681	-0.0835176
PCSK1	1072#2577#STC1#P52823#OID21014#v1#Neurology	URmtr	OLINK Proteomics	0.0002852	45644	40	45604	0.557836	-0.023013	0.553939	0.152656	0.25473	0.853149
PCSK1	1072#2050#PIK3IP1#Q96FE7#OID21094#v1#Neurology	rec	OLINK Proteomics	0.000285234	45260	5	45255	1.84713	0.0371264	1.48579	0.409461	0.683236	2.28834
IRS2	25187#Mean MO in cingulum cingulate gyrus on FA skeleton (left)	ptvraredmg	Chapter VI Diseases of the nervous system	0.000285828	34972	84	34888	-0.430786	0.00723786	-0.386819	0.106615	-0.595788	-0.17785
PTPRG	1072#2712#TNF#P01375#OID21237#v1#Oncology	URmtr	OLINK Proteomics	0.000286324	44180	59	44121	-0.46546	0.00486665	-0.461912	0.127331	-0.711483	-0.212342
RMC1	23122#Arm predicted mass (right)	ptv	Chapter XXI Factors influencing health status and contact with health services	0.000286379	411898	111	411787	0.220258	0.0145984	0.210221	0.0579544	0.096632	0.32381
RMC1	23122#Arm predicted mass (right)	ptv5pcnt	Chapter XXI Factors influencing health status and contact with health services	0.000286379	411898	111	411787	0.220258	0.0145984	0.210221	0.0579544	0.096632	0.32381
TNRC6B	25048#Median BOLD effect (in group-defined mask) for faces-shapes contrast	syn	Chapter VI Diseases of the nervous system	0.000286464	30660	119	30541	-0.322335	-0.00728616	-0.327977	0.09041	-0.505184	-0.15077
APBA1	1072#2548#SPON2#Q9BUD6#OID20221#v1#Cardiometabolic	raredmgmtr	OLINK Proteomics	0.000287246	45046	52	44994	-0.481989	-0.0143313	-0.490063	0.135122	-0.754905	-0.225222
UBR3	23100#Whole body fat mass	ptvraredmg	Chapter XXI Factors influencing health status and contact with health services	0.000287535	411370	1428	409942	0.119741	-0.000902804	0.0924134	0.0254841	0.0424652	0.142362
PCSK1	3143#Ankle spacing width	raredmg	Chapter XIII Diseases of the musculoskeletal system and connective tissue	0.000287602	239889	780	239109	0.102536	0.00414566	0.111705	0.0308044	0.0513294	0.172081
MC4R	1072#896#EFNA1#P20827#OID21125#v1#Neurology	rec	OLINK Proteomics	0.000287616	45185	5	45180	-1.01303	0.0321174	-1.56762	0.432269	-2.41487	-0.720365
PCSK1	23129#Trunk fat-free mass	ptvraredmg	Chapter XXI Factors influencing health status and contact with health services	0.000287632	411684	1559	410125	0.0460086	0.0167415	0.0568303	0.015672	0.0261136	0.0875469
PTPRG	23104#Body mass index (BMI)	flexdmg	Chapter XXI Factors influencing health status and contact with health services	0.000288111	412026	5868	406158	0.039786	-0.00376803	0.0469337	0.0129444	0.0215631	0.0723043
UBR2	49#Hip circumference	flexdmg	Chapter XXI Factors influencing health status and contact with health services	0.000288404	418590	2774	415816	0.0880051	0.00415943	0.0682983	0.0188381	0.0313761	0.10522
IRS2	25547#Weighted-mean MO in tract cingulate gyrus part of cingulum (right)	ptvraredmg	Chapter VI Diseases of the nervous system	0.000289111	34970	84	34886	-0.378789	-0.00757848	-0.383313	0.105735	-0.590556	-0.17607
SLTM	1072#2907#YTHDF3#Q7Z739#OID20478#v1#Inflammation	rec	OLINK Proteomics	0.000289507	44437	11	44426	-1.20999	0.00409383	-1.08832	0.300242	-1.6768	-0.499838
IGF1R	25466#Mean ISOVF in posterior corona radiata on FA skeleton (right)	raredmg	Chapter VI Diseases of the nervous system	0.00028951	34970	138	34832	0.349285	0.000123729	0.299023	0.0824919	0.137336	0.46071
RIF1	1072#1211#GPR158#Q5T848#OID31013#v1#NeurologyII	ptv	OLINK Proteomics	0.000289697	45520	13	45507	-0.890907	0.0210934	-0.979296	0.270179	-1.50885	-0.449741
RIF1	1072#1211#GPR158#Q5T848#OID31013#v1#NeurologyII	ptv5pcnt	OLINK Proteomics	0.000289697	45520	13	45507	-0.890907	0.0210934	-0.979296	0.270179	-1.50885	-0.449741
MC4R	NMR Free Cholesterol to Cholesteryl Esters in Large VLDL ratio	flexdmg	NMR Metabolomics	0.000289882	100853	338	100515	-0.0941107	0.000347952	-0.167512	0.0462191	-0.258101	-0.0769234
MC4R	NMR Free Cholesterol to Cholesterol in Large VLDL percentage	flexdmg	NMR Metabolomics	0.000289882	100853	338	100515	-0.0941107	0.000347952	-0.167512	0.0462191	-0.258101	-0.0769234
MC4R	NMR Cholesteryl Esters to Cholesterol in Large VLDL percentage	flexdmg	NMR Metabolomics	0.000289882	100853	338	100515	0.0941107	-0.000347952	0.167512	0.0462191	0.0769234	0.258101
UBR2	23594#NMR Phospholipids to Total Lipids in Medium VLDL percentage	ptvraredmg	NMR Metabolomics	0.000290485	99696	441	99255	0.181653	-0.000641125	0.155541	0.0429223	0.0714134	0.239668
RMC1	1072#937#ENTPD5#O75356#OID20104#v1#Cardiometabolic	syn	OLINK Proteomics	0.000290656	44454	110	44344	-0.358674	0.0143972	-0.339405	0.0936607	-0.522982	-0.155829
HNF1A	25362#Mean ICVF in posterior limb of internal capsule on FA skeleton (right)	raredmg	Chapter VI Diseases of the nervous system	0.000291658	34970	143	34827	-0.219038	-0.00392841	-0.294134	0.0811861	-0.453262	-0.135007
BSN	23112#Leg fat mass (right)	ptv	Chapter XXI Factors influencing health status and contact with health services	0.000292518	411995	77	411918	0.288982	-0.00661499	0.325728	0.0899336	0.149461	0.501995
BSN	23112#Leg fat mass (right)	ptv5pcnt	Chapter XXI Factors influencing health status and contact with health services	0.000292518	411995	77	411918	0.288982	-0.00661499	0.325728	0.0899336	0.149461	0.501995
HNF4A	1072#149#APOA4#P06727#OID30733#v1#InflammationII	flexnonsynmtr	OLINK Proteomics	0.000293182	45680	216	45464	0.231249	0.0237888	0.241475	0.0666775	0.110786	0.372164
UBR2	23118#Leg predicted mass (left)	flexdmg	Chapter XXI Factors influencing health status and contact with health services	0.000293566	411951	2730	409221	0.0206608	0.0124371	0.0440182	0.0121566	0.0201917	0.0678447
MC4R	NMR Free Cholesterol to Cholesteryl Esters in VLDL percentage	ptv	NMR Metabolomics	0.000294474	99361	37	99324	-0.246754	6.30673e-05	-0.515463	0.142383	-0.794533	-0.236393
MC4R	NMR Free Cholesterol to Cholesterol in VLDL percentage	ptv	NMR Metabolomics	0.000294474	99361	37	99324	-0.246754	6.30673e-05	-0.515463	0.142383	-0.794533	-0.236393
MC4R	NMR Free Cholesterol to Cholesteryl Esters in VLDL percentage	ptv5pcnt	NMR Metabolomics	0.000294474	99361	37	99324	-0.246754	6.30673e-05	-0.515463	0.142383	-0.794533	-0.236393
MC4R	NMR Free Cholesterol to Cholesterol in VLDL percentage	ptv5pcnt	NMR Metabolomics	0.000294474	99361	37	99324	-0.246754	6.30673e-05	-0.515463	0.142383	-0.794533	-0.236393
MC4R	NMR Cholesteryl Esters to Cholesterol in VLDL percentage	ptv	NMR Metabolomics	0.000294474	99361	37	99324	0.246754	-6.30673e-05	0.515463	0.142383	0.236393	0.794533
MC4R	NMR Cholesteryl Esters to Cholesterol in VLDL percentage	ptv5pcnt	NMR Metabolomics	0.000294474	99361	37	99324	0.246754	-6.30673e-05	0.515463	0.142383	0.236393	0.794533
PTPRG	23107#Impedance of leg (right)	ptv5pcnt	Chapter XXI Factors influencing health status and contact with health services	0.000295082	412009	192	411817	-0.340242	-0.0104213	-0.233841	0.0646039	-0.360463	-0.107219
PTPRG	23107#Impedance of leg (right)	ptv	Chapter XXI Factors influencing health status and contact with health services	0.000295082	412009	192	411817	-0.340242	-0.0104213	-0.233841	0.0646039	-0.360463	-0.107219
PCSK1	23127#Trunk fat percentage	raredmg	Chapter XXI Factors influencing health status and contact with health services	0.000295329	411778	1430	410348	0.0962675	-0.00739285	0.0861642	0.0238062	0.0395046	0.132824
GIGYF1	23502#NMR Concentration of Medium VLDL Particles	ptv	NMR Metabolomics	0.000295533	100692	31	100661	-0.450812	0.000186701	-0.636074	0.175744	-0.98053	-0.291617
GIGYF1	23502#NMR Concentration of Medium VLDL Particles	ptv5pcnt	NMR Metabolomics	0.000295533	100692	31	100661	-0.450812	0.000186701	-0.636074	0.175744	-0.98053	-0.291617
PTPRG	23125#Arm fat-free mass (left)	ptv	Chapter XXI Factors influencing health status and contact with health services	0.000296627	411833	192	411641	0.182533	0.0147868	0.163619	0.0452203	0.0749884	0.252249
PTPRG	23125#Arm fat-free mass (left)	ptv5pcnt	Chapter XXI Factors influencing health status and contact with health services	0.000296627	411833	192	411641	0.182533	0.0147868	0.163619	0.0452203	0.0749884	0.252249
HNF4A	1072#465#CD79B#P40259#OID20635#v1#Inflammation	flexnonsynmtr	OLINK Proteomics	0.000297256	45752	220	45532	0.128389	-0.014255	0.2397	0.0662529	0.109844	0.369557
UBR3	23115#Leg fat percentage (left)	ptvraredmg	Chapter XXI Factors influencing health status and contact with health services	0.000297314	411976	1428	410548	0.011624	-0.0132538	0.0582613	0.0161047	0.0266966	0.0898261
HNF4A	30850#Testosterone	flexnonsynmtr	Chapter XVIII Symptoms signs and abnormal clinical and laboratory findings not elsewhere classified	0.000298354	362587	1580	361007	0.0217291	0.00869991	-0.0549511	0.0151934	-0.0847298	-0.0251723
IGF1R	20150#Forced expiratory volume in 1-second (FEV1) Best measure	ptv	Chapter X Diseases of the respiratory system	0.000298655	314910	52	314858	-0.309727	0.0080007	-0.365276	0.101003	-0.563238	-0.167314
IGF1R	20150#Forced expiratory volume in 1-second (FEV1) Best measure	ptv5pcnt	Chapter X Diseases of the respiratory system	0.000298655	314910	52	314858	-0.309727	0.0080007	-0.365276	0.101003	-0.563238	-0.167314
SLTM	23100#Whole body fat mass	ptv5pcnt	Chapter XXI Factors influencing health status and contact with health services	0.000298804	411370	77	411293	0.281381	-0.000515159	0.39623	0.109566	0.181484	0.610976
PCSK1	23100#Whole body fat mass	raredmgmtr	Chapter XXI Factors influencing health status and contact with health services	0.000298932	411370	961	410409	0.139035	-0.000754887	0.112275	0.0310474	0.0514233	0.173127
MC4R	30890#Vitamin D	ptvraredmg	Chapter XVIII Symptoms signs and abnormal clinical and laboratory findings not elsewhere classified	0.000299506	382687	1064	381623	-0.0680883	0.0447047	-0.108475	0.0300007	-0.167276	-0.0496748
GIGYF1	23449#NMR Linoleic Acid	ptv	NMR Metabolomics	0.000299538	99850	31	99819	-0.647673	0.000213379	-0.629955	0.174221	-0.971427	-0.288483
GIGYF1	23449#NMR Linoleic Acid	ptv5pcnt	NMR Metabolomics	0.000299538	99850	31	99819	-0.647673	0.000213379	-0.629955	0.174221	-0.971427	-0.288483
PCSK1	22415#Total adipose tissue volume	ptv	Chapter XXI Factors influencing health status and contact with health services	0.000299823	7583	2	7581	2.6534	0.00455913	2.52304	0.697526	1.1557	3.89039
PCSK1	22415#Total adipose tissue volume	ptv5pcnt	Chapter XXI Factors influencing health status and contact with health services	0.000299823	7583	2	7581	2.6534	0.00455913	2.52304	0.697526	1.1557	3.89039
MC4R	NMR Free Cholesterol to Cholesterol in Very Large HDL percentage	raredmg	NMR Metabolomics	0.000300296	100797	243	100554	-0.070533	0.000211374	-0.193652	0.0535665	-0.298642	-0.0886625
MC4R	NMR Free Cholesterol to Cholesteryl Esters in Very Large HDL ratio	raredmg	NMR Metabolomics	0.000300296	100797	243	100554	-0.070533	0.000211374	-0.193652	0.0535665	-0.298642	-0.0886625
MC4R	NMR Cholesteryl Esters to Cholesterol in Very Large HDL percentage	raredmg	NMR Metabolomics	0.000300296	100797	243	100554	0.070533	-0.000211374	0.193652	0.0535665	0.0886625	0.298642
MC4R	23551#NMR Concentration of Very Large HDL Particles	raredmg	NMR Metabolomics	0.000300909	100923	244	100679	0.0513471	-0.000149019	0.191361	0.0529405	0.0875984	0.295124
GIGYF1	25204#Mean L1 in splenium of corpus callosum on FA skeleton	ptv	Chapter VI Diseases of the nervous system	0.000302107	34972	4	34968	1.52096	0.00940309	1.70276	0.471176	0.77924	2.62628
GIGYF1	25204#Mean L1 in splenium of corpus callosum on FA skeleton	ptv5pcnt	Chapter VI Diseases of the nervous system	0.000302107	34972	4	34968	1.52096	0.00940309	1.70276	0.471176	0.77924	2.62628
UBR3	23115#Leg fat percentage (left)	UR	Chapter XXI Factors influencing health status and contact with health services	0.00030302	411976	560	411416	0.0196204	-0.013208	0.092811	0.02569	0.0424595	0.143163
UBR2	1072#2859#VNN1#O95497#OID30711#v1#InflammationII	flexnonsynmtr	OLINK Proteomics	0.000303239	45669	271	45398	-0.245549	-0.00267148	-0.21796	0.0603299	-0.336207	-0.099712
UBR2	23587#NMR Free Cholesterol to Total Lipids in Very Large VLDL percentage	flexdmg	NMR Metabolomics	0.0003046	100394	646	99748	0.110494	-0.000749021	0.131155	0.0363162	0.0599761	0.202335
HNF4A	30070#Red blood cell (erythrocyte) distribution width	ptvraredmg	Chapter XVIII Symptoms signs and abnormal clinical and laboratory findings not elsewhere classified	0.000304679	407311	1038	406273	0.121683	-0.0170514	0.110134	0.0304969	0.050361	0.169907
UBR3	23123#Arm fat percentage (left)	UR	Chapter XXI Factors influencing health status and contact with health services	0.000305111	411878	560	411318	0.0366323	-0.015325	0.113896	0.0315417	0.0520749	0.175717
PCSK1	1072#2265#REG3A#Q06141#OID20258#v1#Cardiometabolic	rec	OLINK Proteomics	0.00030537	45810	6	45804	1.37632	-0.00887364	1.41379	0.391525	0.646393	2.18118
UBR2	48#Waist circumference	flexdmg	Chapter XXI Factors influencing health status and contact with health services	0.000306177	418636	2775	415861	0.0410747	0.00270581	0.0603183	0.0167085	0.0275703	0.0930664
APBA1	23119#Arm fat percentage (right)	ptv	Chapter XXI Factors influencing health status and contact with health services	0.000306493	411941	111	411830	0.189757	-0.0162398	0.256631	0.0710931	0.11729	0.395971
APBA1	23119#Arm fat percentage (right)	ptv5pcnt	Chapter XXI Factors influencing health status and contact with health services	0.000306493	411941	111	411830	0.189757	-0.0162398	0.256631	0.0710931	0.11729	0.395971
GCK	1072#1336#IFT20#Q8IY31#OID30962#v1#NeurologyII	UR	OLINK Proteomics	0.000306746	44410	25	44385	0.82772	0.00641447	0.718648	0.199081	0.328445	1.10885
TNK2	23130#Trunk predicted mass	ptv	Chapter XXI Factors influencing health status and contact with health services	0.000306898	411642	462	411180	0.135641	0.0163507	0.103411	0.0286501	0.0472574	0.159564
APBA1	25400#Mean OD in medial lemniscus on FA skeleton (right)	flexnonsynmtr	Chapter VI Diseases of the nervous system	0.000306991	34970	191	34779	0.250837	-0.00962009	0.256799	0.0711416	0.117359	0.396239
UBR3	21001#Body mass index (BMI)	flexdmg	Chapter XXI Factors influencing health status and contact with health services	0.000307095	417990	1729	416261	0.0799973	-0.00362462	0.0856195	0.0237221	0.0391249	0.132114
PCSK1	1072#1578#LGALS4#P56470#OID20748#v1#Inflammation	raredmgmtr	OLINK Proteomics	0.000307318	45225	108	45117	0.201056	0.00152065	0.332887	0.0922296	0.152116	0.513659
TNK2	1072#1497#KIF20B#Q96Q89#OID30816#v1#NeurologyII	flexdmg	OLINK Proteomics	0.000307359	44185	379	43806	-0.207717	0.00426672	-0.186273	0.0516092	-0.287428	-0.0851183
BSN	1072#646#COPE#O14579#OID20797#v1#Neurology	UR	OLINK Proteomics	0.000307759	44217	87	44130	0.248816	0.00373749	0.387293	0.107314	0.176955	0.59763
PCSK1	21002#Weight	raredmgmtr	Chapter XXI Factors influencing health status and contact with health services	0.00030808	418147	978	417169	0.0782361	0.0134859	0.10063	0.0278875	0.0459717	0.155289
IRS2	25682#Weighted-mean OD in tract cingulate gyrus part of cingulum (right)	raredmgmtr	Chapter VI Diseases of the nervous system	0.000308512	34969	38	34931	0.613793	0.00167039	0.583354	0.161665	0.266485	0.900224
UBR2	23101#Whole body fat-free mass	flexdmg	Chapter XXI Factors influencing health status and contact with health services	0.000308623	411995	2729	409266	0.0261597	0.0148294	0.0427574	0.0118508	0.0195302	0.0659846
RMC1	25735#Inverted contrast-to-noise ratio in T1	raredmg	Chapter VI Diseases of the nervous system	0.00030937	36933	61	36872	0.230909	0.00310357	0.448401	0.124291	0.204787	0.692015
RIF1	20154#Forced expiratory volume in 1-second (FEV1) predicted percentage	ptv	Chapter X Diseases of the respiratory system	0.000309489	244964	49	244915	-0.577789	0.00218803	-0.514324	0.142579	-0.793776	-0.234872
RIF1	20154#Forced expiratory volume in 1-second (FEV1) predicted percentage	ptv5pcnt	Chapter X Diseases of the respiratory system	0.000309489	244964	49	244915	-0.577789	0.00218803	-0.514324	0.142579	-0.793776	-0.234872
MC4R	1072#2836#USP28#Q96RU2#OID31084#v1#NeurologyII	ptvraredmg	OLINK Proteomics	0.000309705	45493	100	45393	0.180837	0.00182805	0.358179	0.0992922	0.163565	0.552793
TNRC6B	1072#1334#IFNLR1#Q8IU57#OID20506#v1#Inflammation	syn	OLINK Proteomics	0.000309804	45190	196	44994	0.290242	-0.00444167	0.253018	0.0701418	0.115539	0.390497
GIGYF1	23356#Posterior thigh muscle fat infiltration (MFI) (right)	raredmgmtr	Chapter XVIII Symptoms signs and abnormal clinical and laboratory findings not elsewhere classified	0.000309842	21484	60	21424	0.360761	0.00775285	0.427437	0.118485	0.195197	0.659676
IRS2	25427#Mean OD in cingulum cingulate gyrus on FA skeleton (left)	ptvraredmg	Chapter VI Diseases of the nervous system	0.000310461	34970	84	34886	0.473799	-0.00624836	0.386758	0.107231	0.176582	0.596934
SLTM	1072#749#CXCL6#P80162#OID20613#v1#Inflammation	rec	OLINK Proteomics	0.000311099	45752	12	45740	-0.886161	-0.00172121	-1.03086	0.285862	-1.59116	-0.470569
IGF1R	20022#Birth weight	ptv	Chapter XXI Factors influencing health status and contact with health services	0.000311607	237185	39	237146	-0.557651	0.0104363	-0.569322	0.157903	-0.878809	-0.259835
IGF1R	20022#Birth weight	ptv5pcnt	Chapter XXI Factors influencing health status and contact with health services	0.000311607	237185	39	237146	-0.557651	0.0104363	-0.569322	0.157903	-0.878809	-0.259835
MC4R	1072#475#CDA#P32320#OID30345#v1#CardiometabolicII	flexnonsynmtr	OLINK Proteomics	0.000312464	45538	121	45417	0.298867	-0.012466	0.31874	0.0884157	0.145444	0.492037
PCSK1	23115#Leg fat percentage (left)	flexdmg	Chapter XXI Factors influencing health status and contact with health services	0.000313217	411976	2412	409564	0.00596343	-0.0133149	0.0447148	0.0124065	0.0203984	0.0690311
HNF4A	1072#215#ATRAID#Q6UW56#OID31451#v1#OncologyII	flexdmg	OLINK Proteomics	0.000313514	45423	279	45144	0.243666	-0.00473427	0.209876	0.0582319	0.0957409	0.324012
APBA1	1072#894#EFEMP1#Q12805#OID20414#v1#Cardiometabolic	raredmgmtr	OLINK Proteomics	0.000313966	45357	51	45306	-0.364469	0.00985429	-0.454865	0.126219	-0.702257	-0.207474
IGF1R	23334#Femur total area (right)	ptv	Chapter XIII Diseases of the musculoskeletal system and connective tissue	0.000314667	33900	2	33898	-1.75457	0.0195529	-1.6778	0.46563	-2.59045	-0.765149
IGF1R	23334#Femur total area (right)	ptv5pcnt	Chapter XIII Diseases of the musculoskeletal system and connective tissue	0.000314667	33900	2	33898	-1.75457	0.0195529	-1.6778	0.46563	-2.59045	-0.765149
PCSK1	1072#2819#UBQLN3#Q9H347#OID30096#v1#CardiometabolicII	ptv	OLINK Proteomics	0.000314968	44108	13	44095	0.998402	0.000603108	0.999334	0.277365	0.455693	1.54298
PCSK1	1072#2819#UBQLN3#Q9H347#OID30096#v1#CardiometabolicII	ptv5pcnt	OLINK Proteomics	0.000314968	44108	13	44095	0.998402	0.000603108	0.999334	0.277365	0.455693	1.54298
UBR3	30750#Glycated haemoglobin (HbA1c)	URmtr	Chapter XVIII Symptoms signs and abnormal clinical and laboratory findings not elsewhere classified	0.000315126	400339	350	399989	0.135661	-0.0242563	0.181595	0.0504071	0.0827986	0.280391
UBR3	23112#Leg fat mass (right)	ptv	Chapter XXI Factors influencing health status and contact with health services	0.000315499	411995	76	411919	0.290849	-0.0066379	0.326089	0.0905234	0.148666	0.503512
UBR3	23112#Leg fat mass (right)	ptv5pcnt	Chapter XXI Factors influencing health status and contact with health services	0.000315499	411995	76	411919	0.290849	-0.0066379	0.326089	0.0905234	0.148666	0.503512
UBR2	NMR Phospholipids to Total Lipids in VLDL percentage	ptvraredmg	NMR Metabolomics	0.000315539	98830	439	98391	0.124968	-0.00041848	0.158919	0.0441156	0.0724528	0.245385
BSN	30740#Glucose	ptv	Chapter XVIII Symptoms signs and abnormal clinical and laboratory findings not elsewhere classified	0.000315722	366103	68	366035	0.328447	0.00304947	0.42837	0.118923	0.195285	0.661455
BSN	30740#Glucose	ptv5pcnt	Chapter XVIII Symptoms signs and abnormal clinical and laboratory findings not elsewhere classified	0.000315722	366103	68	366035	0.328447	0.00304947	0.42837	0.118923	0.195285	0.661455
IRS2	1072#1944#OPTC#Q9UBM4#OID21362#v1#Oncology	ptv5pcnt	OLINK Proteomics	0.000316148	45042	7	45035	-1.63817	-0.000812462	-1.30167	0.361376	-2.00997	-0.593364
IRS2	1072#1944#OPTC#Q9UBM4#OID21362#v1#Oncology	ptv	OLINK Proteomics	0.000316148	45042	7	45035	-1.63817	-0.000812462	-1.30167	0.361376	-2.00997	-0.593364
PTPRG	25328#Mean L3 in external capsule on FA skeleton (right)	rec	Chapter VI Diseases of the nervous system	0.000316312	34972	14	34958	-0.801101	-0.000742338	-0.895341	0.248573	-1.38255	-0.408129
MC4R	23556#NMR Free Cholesterol in Very Large HDL	ptvraredmg	NMR Metabolomics	0.00031645	100994	284	100710	0.109272	-0.000198552	0.183394	0.0509205	0.0835904	0.283197
UBR3	23119#Arm fat percentage (right)	UR	Chapter XXI Factors influencing health status and contact with health services	0.000317347	411941	560	411381	0.0334775	-0.0162423	0.114031	0.0316688	0.0519614	0.176101
UBR3	4103#Speed of sound through heel (left)	ptv	Chapter XIII Diseases of the musculoskeletal system and connective tissue	0.000317547	133468	21	133447	-1.00803	-0.0355545	-0.754414	0.209522	-1.16507	-0.343755
UBR3	4103#Speed of sound through heel (left)	ptv5pcnt	Chapter XIII Diseases of the musculoskeletal system and connective tissue	0.000317547	133468	21	133447	-1.00803	-0.0355545	-0.754414	0.209522	-1.16507	-0.343755
TNRC6B	23515#NMR Triglycerides in Small VLDL	flexnonsynmtr	NMR Metabolomics	0.000318597	100758	472	100286	-0.142317	0.000771192	-0.157329	0.0437048	-0.24299	-0.0716684
APBA1	1072#407#CCN5#O76076#OID21068#v1#Neurology	syn	OLINK Proteomics	0.000318606	45260	178	45082	0.250801	0.00548808	0.241733	0.0671488	0.11012	0.373346
RIF1	25173#Mean MO in retrolenticular part of internal capsule on FA skeleton (left)	flexnonsynmtr	Chapter VI Diseases of the nervous system	0.000318776	34972	353	34619	-0.164706	-0.000278377	-0.190491	0.0529156	-0.294207	-0.0867747
UBR2	48#Waist circumference	UR	Chapter XXI Factors influencing health status and contact with health services	0.000319422	418636	645	417991	0.124927	0.0027459	0.124413	0.0345684	0.0566603	0.192166
GIGYF1	23504#NMR Phospholipids in Medium VLDL	ptv	NMR Metabolomics	0.000319495	100546	31	100515	-0.453999	0.000186972	-0.631991	0.175598	-0.976161	-0.287822
GIGYF1	23504#NMR Phospholipids in Medium VLDL	ptv5pcnt	NMR Metabolomics	0.000319495	100546	31	100515	-0.453999	0.000186972	-0.631991	0.175598	-0.976161	-0.287822
PTPRG	23124#Arm fat mass (left)	ptvraredmg	Chapter XXI Factors influencing health status and contact with health services	0.000319733	411843	2589	409254	0.0662954	-0.00412627	0.0687783	0.0191115	0.0313204	0.106236
TNK2	23129#Trunk fat-free mass	ptv	Chapter XXI Factors influencing health status and contact with health services	0.000320776	411684	462	411222	0.141557	0.0166931	0.103443	0.0287506	0.0470929	0.159794
MC4R	1072#2130#PRCP#P42785#OID20337#v1#Cardiometabolic	raredmg	OLINK Proteomics	0.000320819	45524	83	45441	0.340227	0.0028507	0.378381	0.10516	0.172266	0.584495
PCSK1	23125#Arm fat-free mass (left)	ptv	Chapter XXI Factors influencing health status and contact with health services	0.000320821	411833	110	411723	0.0518045	0.0148632	0.214929	0.0597371	0.0978458	0.332011
PCSK1	23125#Arm fat-free mass (left)	ptv5pcnt	Chapter XXI Factors influencing health status and contact with health services	0.000320821	411833	110	411723	0.0518045	0.0148632	0.214929	0.0597371	0.0978458	0.332011
PTPRG	23124#Arm fat mass (left)	flexdmg	Chapter XXI Factors influencing health status and contact with health services	0.000320865	411843	5867	405976	0.0451164	-0.00449815	0.0458611	0.0127467	0.0208779	0.0708443
UBR3	30250#Reticulocyte count	URmtr	Chapter XVIII Symptoms signs and abnormal clinical and laboratory findings not elsewhere classified	0.000321287	400592	355	400237	0.180358	-0.00622435	0.188237	0.0523239	0.0856838	0.29079
HNF4A	1072#829#DNAJB2#P25686#OID30661#v1#InflammationII	URmtr	OLINK Proteomics	0.000321762	44654	24	44630	-0.875243	-0.0199589	-0.709325	0.197177	-1.0958	-0.322854
HNF1A	25349#Mean ICVF in fornix on FA skeleton	UR	Chapter VI Diseases of the nervous system	0.000322873	34970	42	34928	-0.47229	-0.00705262	-0.543799	0.151199	-0.840154	-0.247444
IRS2	1072#1305#HSPB1#P04792#OID20230#v1#Cardiometabolic	raredmgmtr	OLINK Proteomics	0.000323012	44560	44	44516	0.475107	-0.00582671	0.536933	0.149298	0.244307	0.82956
MC4R	1072#106#AMFR#Q9UKV5#OID20806#v1#Neurology	flexdmg	OLINK Proteomics	0.000323194	44217	115	44102	0.310145	0.00940654	0.335915	0.0934071	0.152835	0.518994
MC4R	30150#Eosinophill count	raredmg	Chapter XVIII Symptoms signs and abnormal clinical and laboratory findings not elsewhere classified	0.000323498	406576	953	405623	0.160901	-0.004352	0.115228	0.0320456	0.0524195	0.178036
RIF1	1072#1309#HTR1B#P28222#OID30866#v1#NeurologyII	URmtr	OLINK Proteomics	0.000323644	44185	53	44132	0.603011	0.00539616	0.49512	0.137691	0.225244	0.764997
IGF1R	NMR Free Cholesterol to Cholesteryl Esters in Small HDL ratio	flexnonsynmtr	NMR Metabolomics	0.000323686	99782	412	99370	-0.168919	0.000753614	-0.172431	0.0479549	-0.266422	-0.0784402
IGF1R	NMR Free Cholesterol to Cholesterol in Small HDL percentage	flexnonsynmtr	NMR Metabolomics	0.000323686	99782	412	99370	-0.168919	0.000753614	-0.172431	0.0479549	-0.266422	-0.0784402
IGF1R	NMR Cholesteryl Esters to Cholesterol in Small HDL percentage	flexnonsynmtr	NMR Metabolomics	0.000323686	99782	412	99370	0.168919	-0.000753614	0.172431	0.0479549	0.0784402	0.266422
HNF4A	23305#Head bone area	raredmg	Chapter XIII Diseases of the musculoskeletal system and connective tissue	0.000323695	35205	78	35127	-0.436371	3.07245e-05	-0.354711	0.0986428	-0.548054	-0.161368
HNF4A	23625#NMR Cholesterol to Total Lipids in Small LDL percentage	flexdmg	NMR Metabolomics	0.00032391	99757	533	99224	-0.136611	0.000866874	-0.150468	0.0418489	-0.232492	-0.0684449
MC4R	20162#Pack years adult smoking as proportion of life span exposed to smoking	raredmgmtr	Chapter XXI Factors influencing health status and contact with health services	0.000324266	129832	156	129676	0.258745	0.00462571	0.285604	0.0794406	0.129902	0.441307
HNF4A	1072#1837#NECTIN4#Q96NY8#OID21490#v1#Oncology	flexnonsynmtr	OLINK Proteomics	0.000324565	45388	216	45172	0.254752	-0.0131458	0.240333	0.0668495	0.109307	0.371359
GIGYF1	1072#693#CRYM#Q14894#OID30815#v1#NeurologyII	raredmgmtr	OLINK Proteomics	0.000324853	44185	127	44058	0.380058	-0.00333808	0.318225	0.0885209	0.144722	0.491727
PCSK1	1072#2132#PRDX2#P32119#OID30668#v1#InflammationII	rec	OLINK Proteomics	0.000325606	45001	6	44995	-1.67315	-0.0103506	-1.41927	0.394868	-2.19322	-0.645328
UBR2	23104#Body mass index (BMI)	flexdmg	Chapter XXI Factors influencing health status and contact with health services	0.000326285	412026	2730	409296	0.0547553	-0.00362036	0.0679349	0.0189049	0.0308819	0.104988
RIF1	25175#Mean MO in anterior corona radiata on FA skeleton (left)	flexnonsynmtr	Chapter VI Diseases of the nervous system	0.000326329	34972	353	34619	0.239987	-0.0125273	0.189254	0.0526613	0.0860367	0.292472
RMC1	30710#C-reactive protein	flexdmg	Chapter XVIII Symptoms signs and abnormal clinical and laboratory findings not elsewhere classified	0.000327109	399418	1466	397952	0.0960586	-0.00195295	0.0929036	0.0258578	0.042223	0.143584
PCSK1	1072#659#CPM#P14384#OID21054#v1#Neurology	raredmgmtr	OLINK Proteomics	0.00032732	45414	109	45305	0.4232	0.01934	0.324302	0.0902609	0.147389	0.501214
MC4R	1072#241#BCAM#P50895#OID21076#v1#Neurology	raredmg	OLINK Proteomics	0.000327422	45260	82	45178	0.321313	0.00666411	0.38722	0.107775	0.175979	0.59846
GIGYF1	1072#2541#SPINK6#Q6UWN8#OID21450#v1#Oncology	ptv	OLINK Proteomics	0.000327589	45621	41	45580	0.605134	-0.0140973	0.530776	0.147736	0.24121	0.820341
GIGYF1	1072#2541#SPINK6#Q6UWN8#OID21450#v1#Oncology	ptv5pcnt	OLINK Proteomics	0.000327589	45621	41	45580	0.605134	-0.0140973	0.530776	0.147736	0.24121	0.820341
IRS2	25326#Mean L3 in sagittal stratum on FA skeleton (right)	ptv	Chapter VI Diseases of the nervous system	0.000327975	34972	4	34968	-2.20725	0.00129909	-1.71677	0.477876	-2.65342	-0.780115
IRS2	25326#Mean L3 in sagittal stratum on FA skeleton (right)	ptv5pcnt	Chapter VI Diseases of the nervous system	0.000327975	34972	4	34968	-2.20725	0.00129909	-1.71677	0.477876	-2.65342	-0.780115
GIGYF1	NMR Cholesteryl Esters to Total Lipids in LDL percentage	UR	NMR Metabolomics	0.000328214	99443	197	99246	-0.284828	0.000667962	-0.25471	0.0709088	-0.39369	-0.115729
UBR2	25438#Mean OD in tapetum on FA skeleton (right)	syn	Chapter VI Diseases of the nervous system	0.000328729	34970	146	34824	-0.193255	-0.00426867	-0.294826	0.0820808	-0.455707	-0.133945
MC4R	23494#NMR Triglycerides in Very Large VLDL	flexdmg	NMR Metabolomics	0.000329254	100742	338	100404	-0.087669	0.000248811	-0.178847	0.0498009	-0.276457	-0.0812383
MC4R	23408#NMR Triglycerides in VLDL	ptv	NMR Metabolomics	0.00032973	99765	37	99728	-0.363758	0.000113061	-0.544707	0.151692	-0.842021	-0.247392
MC4R	23408#NMR Triglycerides in VLDL	ptv5pcnt	NMR Metabolomics	0.00032973	99765	37	99728	-0.363758	0.000113061	-0.544707	0.151692	-0.842021	-0.247392
UBR2	1072#857#DSCAM#O60469#OID30993#v1#NeurologyII	UR	OLINK Proteomics	0.000329916	45520	60	45460	-0.412276	-0.00358026	-0.459124	0.127858	-0.709728	-0.208519
SLTM	1072#1834#NECAP2#Q9NVZ3#OID30089#v1#CardiometabolicII	rec	OLINK Proteomics	0.00033003	44108	11	44097	-1.15461	-0.00361866	-1.07346	0.298947	-1.6594	-0.487515
MC4R	1072#2482#SLC9A3R2#Q15599#OID31445#v1#OncologyII	URmtr	OLINK Proteomics	0.000330632	45423	11	45412	1.13597	-0.00981032	1.06186	0.295756	0.48217	1.64154
PCSK1	23117#Leg fat-free mass (left)	flexnonsynmtr	Chapter XXI Factors influencing health status and contact with health services	0.000330634	411957	2012	409945	0.0158827	0.0126101	0.0511311	0.0142424	0.0232164	0.0790457
MC4R	1072#2490#SLURP1#P55000#OID30404#v1#CardiometabolicII	ptvraredmg	OLINK Proteomics	0.000330767	45318	99	45219	0.312364	-0.0252754	0.351728	0.0979687	0.159707	0.543748
RMC1	1072#1156#GHR#P10912#OID30574#v1#InflammationII	ptv	OLINK Proteomics	0.000331315	44654	11	44643	1.42078	-0.0104258	1.07276	0.298838	0.487034	1.65849
RMC1	1072#1156#GHR#P10912#OID30574#v1#InflammationII	ptv5pcnt	OLINK Proteomics	0.000331315	44654	11	44643	1.42078	-0.0104258	1.07276	0.298838	0.487034	1.65849
HNF4A	1072#2565#SSH3#Q8TE77#OID31216#v1#OncologyII	raredmg	OLINK Proteomics	0.000331929	44039	123	43916	-0.428343	0.0200589	-0.321445	0.0895566	-0.496978	-0.145913
RMC1	3063#Forced expiratory volume in 1-second (FEV1)	ptv	Chapter X Diseases of the respiratory system	0.00033217	382521	106	382415	-0.153091	0.0404112	-0.255139	0.0710919	-0.394477	-0.115801
RMC1	3063#Forced expiratory volume in 1-second (FEV1)	ptv5pcnt	Chapter X Diseases of the respiratory system	0.00033217	382521	106	382415	-0.153091	0.0404112	-0.255139	0.0710919	-0.394477	-0.115801
MC4R	23234#Spine BMD (bone mineral density)	ptv	Chapter XIII Diseases of the musculoskeletal system and connective tissue	0.000334454	35205	11	35194	0.847494	-0.000184347	0.904565	0.252151	0.410341	1.39879
MC4R	23234#Spine BMD (bone mineral density)	ptv5pcnt	Chapter XIII Diseases of the musculoskeletal system and connective tissue	0.000334454	35205	11	35194	0.847494	-0.000184347	0.904565	0.252151	0.410341	1.39879
APBA1	1072#2455#SIRPA#P78324#OID20304#v1#Cardiometabolic	syn	OLINK Proteomics	0.0003348	45382	175	45207	0.325203	0.000684441	0.270153	0.0753136	0.122537	0.417769
APBA1	23110#Impedance of arm (left)	ptv	Chapter XXI Factors influencing health status and contact with health services	0.000335025	411997	111	411886	-0.245827	-0.0135612	-0.238105	0.0663868	-0.368221	-0.107988
APBA1	23110#Impedance of arm (left)	ptv5pcnt	Chapter XXI Factors influencing health status and contact with health services	0.000335025	411997	111	411886	-0.245827	-0.0135612	-0.238105	0.0663868	-0.368221	-0.107988
IGF1R	1072#1925#NUP50#Q9UKX7#OID30100#v1#CardiometabolicII	raredmgmtr	OLINK Proteomics	0.000336022	44108	91	44017	0.422945	-0.00228679	0.376639	0.105028	0.170784	0.582495
GIGYF1	23444#NMR Omega-3 Fatty Acids	URmtr	NMR Metabolomics	0.000336577	100275	118	100157	-0.245497	0.000374955	-0.320268	0.0893228	-0.49534	-0.145197
PCSK1	23121#Arm fat-free mass (right)	ptv	Chapter XXI Factors influencing health status and contact with health services	0.000336955	411905	110	411795	0.00669024	0.0147969	0.20945	0.058422	0.0949449	0.323956
PCSK1	23121#Arm fat-free mass (right)	ptv5pcnt	Chapter XXI Factors influencing health status and contact with health services	0.000336955	411905	110	411795	0.00669024	0.0147969	0.20945	0.058422	0.0949449	0.323956
TNK2	23122#Arm predicted mass (right)	raredmgmtr	Chapter XXI Factors influencing health status and contact with health services	0.00033708	411898	984	410914	-0.0133861	0.0147029	-0.0698561	0.0194855	-0.108047	-0.0316651
IRS2	25682#Weighted-mean OD in tract cingulate gyrus part of cingulum (right)	ptvraredmg	Chapter VI Diseases of the nervous system	0.00033721	34969	84	34885	0.428127	0.00154665	0.390091	0.108804	0.176831	0.603351
PCSK1	23130#Trunk predicted mass	ptvraredmg	Chapter XXI Factors influencing health status and contact with health services	0.000337285	411642	1559	410083	0.0430415	0.0163991	0.0559857	0.0156172	0.0253764	0.086595
HNF4A	1072#490#CDH3#P22223#OID21008#v1#Neurology	flexdmg	OLINK Proteomics	0.000337487	45644	280	45364	0.262558	0.0253707	0.208978	0.058293	0.0947227	0.323233
IGF1R	25000#Volumetric scaling from T1 head image to standard space	ptv	Chapter VI Diseases of the nervous system	0.000337488	36933	2	36931	1.89726	-0.0215803	1.9735	0.550486	0.894535	3.05247
IGF1R	25000#Volumetric scaling from T1 head image to standard space	ptv5pcnt	Chapter VI Diseases of the nervous system	0.000337488	36933	2	36931	1.89726	-0.0215803	1.9735	0.550486	0.894535	3.05247
HNF4A	1072#2877#VWA1#Q6PCB0#OID21421#v1#Oncology	raredmg	OLINK Proteomics	0.000337505	45553	125	45428	0.314627	0.00301821	0.318076	0.0887255	0.144172	0.491979
GCK	1072#775#DCTN2#Q13561#OID21334#v1#Oncology	raredmgmtr	OLINK Proteomics	0.000337549	45042	81	44961	0.345082	0.0100698	0.392594	0.109513	0.177947	0.607242
UBR3	23112#Leg fat mass (right)	flexdmg	Chapter XXI Factors influencing health status and contact with health services	0.000337963	411995	1708	410287	0.0263941	-0.00674484	0.0685797	0.0191331	0.0310794	0.10608
IRS2	1072#2041#PHLDB1#Q86UU1#OID31467#v1#OncologyII	raredmgmtr	OLINK Proteomics	0.00033828	45423	45	45378	0.527307	0.00458785	0.519143	0.144836	0.235261	0.803024
IGF1R	47#Hand grip strength (right)	flexdmg	Chapter XXI Factors influencing health status and contact with health services	0.000338608	417659	3510	414149	-0.0343742	0.0195167	-0.0419095	0.011694	-0.0648293	-0.0189896
UBR2	1072#857#DSCAM#O60469#OID30993#v1#NeurologyII	flexdmg	OLINK Proteomics	0.000338911	45520	291	45229	-0.170087	-0.00358026	-0.208599	0.0582053	-0.322683	-0.0945161
MC4R	1072#32#ADA2#Q9NZK5#OID20394#v1#Cardiometabolic	raredmg	OLINK Proteomics	0.00034075	44988	83	44905	0.448056	0.000616264	0.379907	0.106047	0.172054	0.587761
HNF4A	1072#1663#MANSC1#Q9H8J5#OID21492#v1#Oncology	flexdmg	OLINK Proteomics	0.000340854	45388	279	45109	0.235552	0.0257805	0.211791	0.0591205	0.095914	0.327668
UBR2	25498#Weighted-mean FA in tract forceps major	flexnonsynmtr	Chapter VI Diseases of the nervous system	0.000340898	34970	217	34753	0.316086	0.00225806	0.243312	0.0679184	0.110189	0.376434
UBR2	25157#Mean MO in fornix on FA skeleton	flexdmg	Chapter VI Diseases of the nervous system	0.000341035	34972	223	34749	-0.286034	-0.00566036	-0.231118	0.0645166	-0.357573	-0.104664
MC4R	23327#Femur neck BMC (bone mineral content) (left)	flexdmg	Chapter XIII Diseases of the musculoskeletal system and connective tissue	0.000341973	35189	95	35094	0.131812	0.00756312	0.283455	0.0791422	0.128333	0.438576
PCSK1	20151#Forced vital capacity (FVC) Best measure	UR	Chapter X Diseases of the respiratory system	0.000342137	314910	350	314560	-0.0702142	0.00894448	-0.135035	0.0377073	-0.208941	-0.0611302
MC4R	23501#NMR Triglycerides in Large VLDL	flexdmg	NMR Metabolomics	0.00034253	100681	338	100343	-0.075197	0.000298754	-0.181541	0.0506966	-0.280906	-0.0821766
PCSK1	25434#Mean OD in superior fronto-occipital fasciculus on FA skeleton (right)	rec	Chapter VI Diseases of the nervous system	0.000342653	34970	2	34968	2.46088	0.00197967	2.52345	0.704662	1.14228	3.90461
PCSK1	1072#2460#SIT1#Q9Y3P8#OID20462#v1#Inflammation	UR	OLINK Proteomics	0.000342873	44437	50	44387	0.626106	-0.00673988	0.503464	0.1406	0.227886	0.779042
PCSK1	1072#2269#RELT#Q969Z4#OID21142#v1#Neurology	UR	OLINK Proteomics	0.000343616	45260	50	45210	0.136043	0.000490004	0.451446	0.126093	0.204301	0.698591
PCSK1	20154#Forced expiratory volume in 1-second (FEV1) predicted percentage	UR	Chapter X Diseases of the respiratory system	0.00034405	244964	277	244687	-0.232991	0.00232478	-0.214767	0.0599958	-0.332357	-0.097177
UBR2	21001#Body mass index (BMI)	flexdmg	Chapter XXI Factors influencing health status and contact with health services	0.000344511	417990	2768	415222	0.0549867	-0.00358195	0.0671912	0.018772	0.0303987	0.103984
TNRC6B	102#Pulse rate automated reading	ptv	Chapter XVIII Symptoms signs and abnormal clinical and laboratory findings not elsewhere classified	0.000344734	395230	81	395149	0.437742	-0.0077779	0.396197	0.110695	0.179238	0.613157
TNRC6B	102#Pulse rate automated reading	ptv5pcnt	Chapter XVIII Symptoms signs and abnormal clinical and laboratory findings not elsewhere classified	0.000344734	395230	81	395149	0.437742	-0.0077779	0.396197	0.110695	0.179238	0.613157
PCSK1	1072#1572#LEP#P41159#OID20187#v1#Cardiometabolic	UR	OLINK Proteomics	0.000344974	45276	50	45226	0.318527	-0.0100962	0.429539	0.120009	0.19432	0.664759
GCK	1072#1258#HDGFL2#Q7Z4V5#OID31136#v1#NeurologyII	flexdmg	OLINK Proteomics	0.0003453	45493	119	45374	0.321357	-0.00764131	0.323922	0.0905068	0.146527	0.501317
HNF4A	25838#Volume of grey matter in Cingulate Gyrus anterior division (left)	rec	Chapter VI Diseases of the nervous system	0.000345309	36929	1	36928	-3.65518	0.0105711	-3.46776	0.968909	-5.36685	-1.56867
PCSK1	1072#52#ADGRE1#Q14246#OID31483#v1#OncologyII	UR	OLINK Proteomics	0.000345353	45423	51	45372	0.598834	-0.0159117	0.493016	0.137755	0.223014	0.763018
APBA1	23099#Body fat percentage	ptv	Chapter XXI Factors influencing health status and contact with health services	0.000345588	411803	111	411692	0.170226	-0.0109896	0.254302	0.0710635	0.11502	0.393585
APBA1	23099#Body fat percentage	ptv5pcnt	Chapter XXI Factors influencing health status and contact with health services	0.000345588	411803	111	411692	0.170226	-0.0109896	0.254302	0.0710635	0.11502	0.393585
GIGYF1	25300#Mean L3 in splenium of corpus callosum on FA skeleton	UR	Chapter VI Diseases of the nervous system	0.000345693	34972	64	34908	0.591688	0.00303122	0.425957	0.119023	0.192667	0.659247
SLTM	1072#298#BTNL10#A8MVZ5#OID31196#v1#OncologyII	URmtr	OLINK Proteomics	0.000345926	44039	20	44019	0.577463	0.00538562	0.800265	0.223631	0.361945	1.23859
IRS2	23333#Femur total area (left)	syn	Chapter XIII Diseases of the musculoskeletal system and connective tissue	0.000347119	35136	140	34996	-0.145816	0.0191237	-0.197904	0.0553161	-0.306325	-0.0894822
PCSK1	23102#Whole body water mass	ptv	Chapter XXI Factors influencing health status and contact with health services	0.000347584	412030	110	411920	0.0471893	0.014902	0.210917	0.0589646	0.0953482	0.326486
PCSK1	23102#Whole body water mass	ptv5pcnt	Chapter XXI Factors influencing health status and contact with health services	0.000347584	412030	110	411920	0.0471893	0.014902	0.210917	0.0589646	0.0953482	0.326486
PCSK1	1072#1276#HMBS#P08397#OID21385#v1#Oncology	rec	OLINK Proteomics	0.000347703	45621	6	45615	-1.39938	0.00182287	-1.41727	0.3962	-2.19383	-0.640714
APBA1	1072#73#AGT#P01019#OID30709#v1#InflammationII	ptv	OLINK Proteomics	0.000347824	45669	24	45645	-0.897929	0.0176812	-0.72021	0.201341	-1.11484	-0.325579
APBA1	1072#73#AGT#P01019#OID30709#v1#InflammationII	ptv5pcnt	OLINK Proteomics	0.000347824	45669	24	45645	-0.897929	0.0176812	-0.72021	0.201341	-1.11484	-0.325579
UBR3	21002#Weight	ptvraredmg	Chapter XXI Factors influencing health status and contact with health services	0.000348132	418147	1448	416699	0.0894555	0.0133855	0.0820183	0.0229319	0.0370724	0.126964
RIF1	1072#1359#IKZF2#Q9UKS7#OID21213#v1#Oncology	ptv	OLINK Proteomics	0.000348749	44180	12	44168	0.947422	0.00599553	1.03417	0.289167	0.467401	1.60095
RIF1	1072#1359#IKZF2#Q9UKS7#OID21213#v1#Oncology	ptv5pcnt	OLINK Proteomics	0.000348749	44180	12	44168	0.947422	0.00599553	1.03417	0.289167	0.467401	1.60095
HNF1A	12678#Central pulse pressure during PWA	rec	Chapter IX Diseases of the circulatory system	0.000348991	37355	2	37353	-1.8408	0.00395815	-2.34022	0.654376	-3.62281	-1.05762
PCSK1	1072#2386#SEMA3F#Q13275#OID20186#v1#Cardiometabolic	rec	OLINK Proteomics	0.000350012	45276	6	45270	1.42495	0.0247771	1.40144	0.391963	0.633184	2.16969
RMC1	21001#Body mass index (BMI)	ptvraredmg	Chapter XXI Factors influencing health status and contact with health services	0.000350039	417990	979	417011	0.117871	-0.00356939	0.112607	0.0314971	0.0508741	0.174341
PCSK1	1072#1729#MLN#P12872#OID20541#v1#Inflammation	URmtr	OLINK Proteomics	0.000350935	45190	40	45150	0.481905	0.0340552	0.522104	0.146054	0.235837	0.808372
MC4R	1072#2440#SHD#Q96IW2#OID30098#v1#CardiometabolicII	UR	OLINK Proteomics	0.000351734	44035	14	44021	0.851218	0.0031969	0.954794	0.267138	0.431198	1.47839
PCSK1	23108#Impedance of leg (left)	ptvraredmg	Chapter XXI Factors influencing health status and contact with health services	0.00035174	412003	1560	410443	-0.119123	-0.0111496	-0.0817705	0.0228799	-0.126614	-0.0369266
GIGYF1	23112#Leg fat mass (right)	URmtr	Chapter XXI Factors influencing health status and contact with health services	0.00035218	411995	481	411514	0.0675936	-0.00667609	0.128651	0.0360007	0.0580909	0.199211
PTPRG	1072#626#COCH#O43405#OID30305#v1#CardiometabolicII	ptvraredmg	OLINK Proteomics	0.000352322	45616	291	45325	-0.189011	0.0188632	-0.203863	0.0570451	-0.315672	-0.0920534
IRS2	23569#NMR Cholesteryl Esters in Medium HDL	ptv	NMR Metabolomics	0.000353714	100038	8	100030	-0.606199	0.000100225	-1.12976	0.316236	-1.74958	-0.509945
IRS2	23569#NMR Cholesteryl Esters in Medium HDL	ptv5pcnt	NMR Metabolomics	0.000353714	100038	8	100030	-0.606199	0.000100225	-1.12976	0.316236	-1.74958	-0.509945
BSN	25905#Volume of grey matter in Crus II Cerebellum (right)	raredmgmtr	Chapter VI Diseases of the nervous system	0.000353716	36929	112	36817	0.312635	0.0112447	0.320883	0.0898142	0.144844	0.496921
PTPRG	25462#Mean ISOVF in anterior corona radiata on FA skeleton (right)	syn	Chapter VI Diseases of the nervous system	0.000353821	34970	138	34832	-0.380674	-0.000989833	-0.302503	0.0846711	-0.468461	-0.136545
TNRC6B	23624#NMR Phospholipids to Total Lipids in Small LDL percentage	flexnonsynmtr	NMR Metabolomics	0.000353876	99757	469	99288	0.102218	-0.000515099	0.161754	0.0452786	0.0730084	0.2505
UBR2	25675#Weighted-mean ICVF in tract uncinate fasciculus (left)	UR	Chapter VI Diseases of the nervous system	0.000354097	34969	50	34919	0.56159	-0.00816641	0.479631	0.134257	0.216482	0.742779
MC4R	1072#687#CRTAM#O95727#OID20914#v1#Neurology	UR	OLINK Proteomics	0.000354451	44914	14	44900	1.24657	0.01426	0.933077	0.26121	0.421102	1.44505
GIGYF1	23416#NMR Cholesteryl Esters in VLDL	ptv	NMR Metabolomics	0.000354541	99695	31	99664	-0.503785	0.000188568	-0.621522	0.174002	-0.962564	-0.28048
GIGYF1	23416#NMR Cholesteryl Esters in VLDL	ptv5pcnt	NMR Metabolomics	0.000354541	99695	31	99664	-0.503785	0.000188568	-0.621522	0.174002	-0.962564	-0.28048
PCSK1	1072#750#CXCL8#P10145#OID20631#v1#Inflammation	raredmgmtr	OLINK Proteomics	0.000355359	43868	108	43760	0.41177	7.58799e-05	0.335006	0.0938005	0.151155	0.518857
GIGYF1	23355#Posterior thigh muscle fat infiltration (MFI) (left)	raredmgmtr	Chapter XVIII Symptoms signs and abnormal clinical and laboratory findings not elsewhere classified	0.00035545	21327	59	21268	0.332109	0.00668752	0.428351	0.119929	0.193281	0.663421
UBR2	23596#NMR Cholesteryl Esters to Total Lipids in Medium VLDL percentage	flexdmg	NMR Metabolomics	0.00035638	99696	640	99056	0.114445	-0.000578269	0.124295	0.034811	0.0560659	0.192524
GIGYF1	24354#Anterior thigh muscle fat infiltration (MFI) (right)	raredmgmtr	Chapter XVIII Symptoms signs and abnormal clinical and laboratory findings not elsewhere classified	0.000356731	21483	60	21423	0.333703	0.00486509	0.415186	0.116274	0.18728	0.643092
PCSK1	1072#1590#LILRA5#A6NI73#OID20209#v1#Cardiometabolic	UR	OLINK Proteomics	0.000357683	45200	50	45150	0.534089	-0.0167878	0.493486	0.138241	0.222532	0.76444
BSN	1072#646#COPE#O14579#OID20797#v1#Neurology	URmtr	OLINK Proteomics	0.000358094	44217	52	44165	0.520662	0.00373749	0.495299	0.13876	0.223327	0.767271
PTPRG	1072#229#B4GAT1#O43505#OID21127#v1#Neurology	flexdmg	OLINK Proteomics	0.000358593	45260	639	44621	0.125599	0.000294003	0.136829	0.0383373	0.0616876	0.211971
TNK2	5262#Intra-ocular pressure corneal-compensated (left)	flexnonsynmtr	Chapter VII Diseases of the eye and adnexa	0.000358924	89373	1074	88299	0.159067	-0.00176957	0.108052	0.0302777	0.0487084	0.167396
UBR2	23129#Trunk fat-free mass	raredmg	Chapter XXI Factors influencing health status and contact with health services	0.000361181	411684	1713	409971	0.0332225	0.0167415	0.0533396	0.0149538	0.0240307	0.0826486
HNF4A	1072#311#C2#P06681#OID20410#v1#Cardiometabolic	raredmg	OLINK Proteomics	0.000361667	45352	122	45230	0.40615	-0.00180937	0.31582	0.0885432	0.142274	0.489367
MC4R	1072#277#BPIFA2#Q96DR5#OID30279#v1#CardiometabolicII	UR	OLINK Proteomics	0.000362005	43098	14	43084	-1.28847	-0.0363876	-0.921085	0.258251	-1.42726	-0.414907
MC4R	23433#NMR Average Diameter for HDL Particles	UR	NMR Metabolomics	0.000364323	101083	55	101028	0.0961876	-1.23986e-05	0.408025	0.11446	0.183685	0.632365
GIGYF1	1072#2065#PLA2G7#Q13093#OID21105#v1#Neurology	ptv	OLINK Proteomics	0.000364541	45260	40	45220	-0.282119	0.0336942	-0.531516	0.149102	-0.823758	-0.239273
GIGYF1	1072#2065#PLA2G7#Q13093#OID21105#v1#Neurology	ptv5pcnt	OLINK Proteomics	0.000364541	45260	40	45220	-0.282119	0.0336942	-0.531516	0.149102	-0.823758	-0.239273
UBR3	23111#Leg fat percentage (right)	UR	Chapter XXI Factors influencing health status and contact with health services	0.0003647	412000	560	411440	0.0171999	-0.0128506	0.0928091	0.0260376	0.0417761	0.143842
GIGYF1	1072#1704#MEP1B#Q16820#OID20168#v1#Cardiometabolic	ptv	OLINK Proteomics	0.000364912	45276	42	45234	-0.568025	0.00715552	-0.543693	0.152529	-0.842653	-0.244732
GIGYF1	1072#1704#MEP1B#Q16820#OID20168#v1#Cardiometabolic	ptv5pcnt	OLINK Proteomics	0.000364912	45276	42	45234	-0.568025	0.00715552	-0.543693	0.152529	-0.842653	-0.244732
PCSK1	1072#1392#IL1RN#P18510#OID20700#v1#Inflammation	UR	OLINK Proteomics	0.000365504	45166	50	45116	0.560783	0.011865	0.495435	0.139007	0.222978	0.767891
MC4R	1072#2264#REG1B#P48304#OID20266#v1#Cardiometabolic	raredmgmtr	OLINK Proteomics	0.000365813	45810	45	45765	0.455082	0.0161498	0.515478	0.14464	0.23198	0.798975
GCK	1072#906#EIF1AX#P47813#OID31125#v1#NeurologyII	UR	OLINK Proteomics	0.000367004	45493	28	45465	0.361278	0.000779967	0.67226	0.188678	0.302449	1.04207
PTPRG	1072#992#FABP4#P15090#OID20245#v1#Cardiometabolic	UR	OLINK Proteomics	0.000367221	45810	91	45719	-0.495856	0.0031475	-0.342882	0.0962381	-0.53151	-0.154254
IRS2	1072#332#CA7#P43166#OID31265#v1#OncologyII	rec	OLINK Proteomics	0.000367749	44858	9	44849	1.07563	0.00477034	1.18739	0.333303	0.534106	1.84067
NAA15	1072#151#APOBR#Q0VD83#OID30246#v1#CardiometabolicII	syn	OLINK Proteomics	0.000367942	44457	85	44372	-0.366238	-0.0182795	-0.382448	0.107359	-0.592873	-0.172024
PTPRG	21001#Body mass index (BMI)	ptvraredmg	Chapter XXI Factors influencing health status and contact with health services	0.000368879	417990	2632	415358	0.0556328	-0.00360454	0.0685495	0.0192477	0.0308245	0.106275
GIGYF1	25629#Weighted-mean L3 in tract parahippocampal part of cingulum (left)	ptv	Chapter VI Diseases of the nervous system	0.000369331	34970	4	34966	1.50636	-0.00649582	1.73394	0.486867	0.779667	2.68821
GIGYF1	25629#Weighted-mean L3 in tract parahippocampal part of cingulum (left)	ptv5pcnt	Chapter VI Diseases of the nervous system	0.000369331	34970	4	34966	1.50636	-0.00649582	1.73394	0.486867	0.779667	2.68821
PCSK1	30720#Cystatin C	rec	Chapter XVIII Symptoms signs and abnormal clinical and laboratory findings not elsewhere classified	0.000369555	400234	21	400213	0.54702	0.0124808	0.698673	0.196204	0.314119	1.08323
BSN	23124#Arm fat mass (left)	ptv5pcnt	Chapter XXI Factors influencing health status and contact with health services	0.000370016	411843	77	411766	0.363527	-0.00382572	0.39338	0.110481	0.176841	0.609918
BSN	23124#Arm fat mass (left)	ptv	Chapter XXI Factors influencing health status and contact with health services	0.000370016	411843	77	411766	0.363527	-0.00382572	0.39338	0.110481	0.176841	0.609918
PCSK1	23111#Leg fat percentage (right)	flexdmg	Chapter XXI Factors influencing health status and contact with health services	0.000370455	412000	2412	409588	0.0153079	-0.012983	0.0447687	0.0125744	0.0201233	0.0694141
UBR2	23607#NMR Free Cholesterol to Total Lipids in Very Small VLDL percentage	flexdmg	NMR Metabolomics	0.000371869	100236	647	99589	0.147232	-0.000812718	0.134411	0.0377622	0.0603975	0.208424
HNF4A	30700#Creatinine	flexnonsynmtr	Chapter XVIII Symptoms signs and abnormal clinical and laboratory findings not elsewhere classified	0.000372388	400078	1752	398326	0.119633	0.00508249	0.0679935	0.019105	0.0305484	0.105439
TNRC6B	4233#Mean signal-to-noise ratio (SNR) (left)	URmtr	Chapter VI Diseases of the nervous system	0.000372677	133811	95	133716	0.348175	-0.0393646	0.352325	0.0990009	0.158285	0.546365
IGF1R	1072#860#DSG4#Q86SJ6#OID21325#v1#Oncology	flexdmg	OLINK Proteomics	0.000373637	44898	385	44513	-0.139355	0.0254671	-0.174762	0.0491139	-0.271026	-0.0784983
GIGYF1	1072#1341#IGF2BP3#O00425#OID30112#v1#CardiometabolicII	syn	OLINK Proteomics	0.00037498	44108	229	43879	-0.134039	0.00464897	-0.23645	0.0664676	-0.366728	-0.106172
UBR2	23129#Trunk fat-free mass	URmtr	Chapter XXI Factors influencing health status and contact with health services	0.000374991	411684	366	411318	0.0578975	0.0167899	0.114888	0.0322981	0.0515848	0.178191
UBR3	21002#Weight	UR	Chapter XXI Factors influencing health status and contact with health services	0.000375345	418147	566	417581	0.116637	0.0134909	0.130324	0.0366401	0.0585105	0.202137
GIGYF1	23126#Arm predicted mass (left)	ptv	Chapter XXI Factors influencing health status and contact with health services	0.000376308	411818	146	411672	0.597679	0.014232	0.183644	0.0516405	0.0824298	0.284857
GIGYF1	23126#Arm predicted mass (left)	ptv5pcnt	Chapter XXI Factors influencing health status and contact with health services	0.000376308	411818	146	411672	0.597679	0.014232	0.183644	0.0516405	0.0824298	0.284857
MC4R	1072#1021#FCRL1#Q96LA6#OID20172#v1#Cardiometabolic	URmtr	OLINK Proteomics	0.000376782	45276	11	45265	1.05735	-0.0181102	1.04863	0.294881	0.470655	1.6266
PTPRG	1072#1431#INHBC#P55103#OID21093#v1#Neurology	UR	OLINK Proteomics	0.000376899	45260	90	45170	-0.360045	-0.0180209	-0.37001	0.104052	-0.573953	-0.166067
PTPRG	1072#2577#STC1#P52823#OID21014#v1#Neurology	flexnonsynmtr	OLINK Proteomics	0.000377337	45644	701	44943	-0.166287	-0.0206069	-0.130607	0.0367315	-0.202601	-0.0586123
RIF1	23127#Trunk fat percentage	URmtr	Chapter XXI Factors influencing health status and contact with health services	0.000377615	411778	414	411364	0.190998	-0.00719669	0.157108	0.0441899	0.0704967	0.243718
PCSK1	1072#1813#NAMPT#P43490#OID21227#v1#Oncology	ptvraredmg	OLINK Proteomics	0.000378584	44180	167	44013	0.312119	-0.0138227	0.273228	0.0768605	0.12258	0.423876
TNK2	1072#1480#JUN#P05412#OID20424#v1#Inflammation	rec	OLINK Proteomics	0.000378929	44437	59	44378	-0.376129	0.0140792	-0.462454	0.1301	-0.717452	-0.207457
HNF4A	1072#1196#GP1BA#P07359#OID20381#v1#Cardiometabolic	flexnonsynmtr	OLINK Proteomics	0.000379528	45047	219	44828	0.202914	0.0132175	0.237655	0.066866	0.106596	0.368713
GIGYF1	25602#Weighted-mean L2 in tract parahippocampal part of cingulum (left)	ptv	Chapter VI Diseases of the nervous system	0.000380396	34970	4	34966	1.45079	-0.00293857	1.7285	0.486398	0.775142	2.68185
GIGYF1	25602#Weighted-mean L2 in tract parahippocampal part of cingulum (left)	ptv5pcnt	Chapter VI Diseases of the nervous system	0.000380396	34970	4	34966	1.45079	-0.00293857	1.7285	0.486398	0.775142	2.68185
RIF1	25565#Weighted-mean MO in tract superior thalamic radiation (left)	flexnonsynmtr	Chapter VI Diseases of the nervous system	0.000380541	34970	353	34617	-0.113984	0.00962009	-0.180554	0.0508091	-0.280141	-0.0809662
HNF1A	2976#Age diabetes diagnosed	ptv	Chapter IV Endocrine nutritional and metabolic diseases	0.00038077	19054	11	19043	-1.57411	0.0659554	-0.831136	0.233879	-1.28956	-0.372712
HNF1A	25354#Mean ICVF in inferior cerebellar peduncle on FA skeleton (right)	ptvraredmg	Chapter VI Diseases of the nervous system	0.000380824	34970	146	34824	-0.204235	0.00516571	-0.285428	0.0803259	-0.442869	-0.127987
UBR2	23117#Leg fat-free mass (left)	flexdmg	Chapter XXI Factors influencing health status and contact with health services	0.000381668	411957	2730	409227	0.0211088	0.0125694	0.0434737	0.0122376	0.0194884	0.0674589
PCSK1	23111#Leg fat percentage (right)	raredmg	Chapter XXI Factors influencing health status and contact with health services	0.000382039	412000	1431	410569	0.0287445	-0.0129805	0.0579209	0.0163056	0.0259625	0.0898793
GIGYF1	1072#828#DNAJB14#Q8TBM8#OID31434#v1#OncologyII	raredmgmtr	OLINK Proteomics	0.000382606	45423	132	45291	0.285454	-0.000878522	0.307467	0.08656	0.137808	0.477126
HNF4A	1072#129#ANPEP#P15144#OID20350#v1#Cardiometabolic	raredmg	OLINK Proteomics	0.000382915	45364	123	45241	0.260761	-0.00926706	0.314769	0.088621	0.14107	0.488467
GIGYF1	25199#Mean MO in tapetum on FA skeleton (left)	ptv	Chapter VI Diseases of the nervous system	0.000382925	34972	4	34968	1.70244	0.0102692	1.68007	0.473003	0.752971	2.60717
GIGYF1	25199#Mean MO in tapetum on FA skeleton (left)	ptv5pcnt	Chapter VI Diseases of the nervous system	0.000382925	34972	4	34968	1.70244	0.0102692	1.68007	0.473003	0.752971	2.60717
PCSK1	23118#Leg predicted mass (left)	flexnonsynmtr	Chapter XXI Factors influencing health status and contact with health services	0.000383081	411951	2012	409939	0.00598671	0.0125084	0.050247	0.0141481	0.0225172	0.0779769
RMC1	23104#Body mass index (BMI)	ptvraredmg	Chapter XXI Factors influencing health status and contact with health services	0.000383083	412026	961	411065	0.117017	-0.00358726	0.11292	0.031795	0.0506028	0.175237
PCSK1	1072#1264#HGF#P14210#OID20656#v1#Inflammation	UR	OLINK Proteomics	0.000383141	45752	50	45702	0.359856	0.00300606	0.485727	0.136759	0.217677	0.753778
PCSK1	49#Hip circumference	ptv	Chapter XXI Factors influencing health status and contact with health services	0.00038412	418590	111	418479	0.216442	0.00469315	0.333326	0.0938738	0.149336	0.517316
PCSK1	49#Hip circumference	ptv5pcnt	Chapter XXI Factors influencing health status and contact with health services	0.00038412	418590	111	418479	0.216442	0.00469315	0.333326	0.0938738	0.149336	0.517316
MC4R	20161#Pack years of smoking	raredmgmtr	Chapter XXI Factors influencing health status and contact with health services	0.00038432	129832	156	129676	0.324268	0.0128144	0.27751	0.0781561	0.124326	0.430695
PCSK1	23124#Arm fat mass (left)	flexnonsynmtr	Chapter XXI Factors influencing health status and contact with health services	0.000384331	411843	2010	409833	0.120203	-0.00431221	0.0769596	0.0216748	0.0344776	0.119442
HNF4A	1072#1817#NBL1#P41271#OID21486#v1#Oncology	flexnonsynmtr	OLINK Proteomics	0.000384338	45388	216	45172	0.205089	0.00298093	0.234169	0.0659468	0.104912	0.363426
SLTM	30720#Cystatin C	ptv5pcnt	Chapter XVIII Symptoms signs and abnormal clinical and laboratory findings not elsewhere classified	0.000384458	400234	79	400155	0.424439	0.0124221	0.359198	0.101167	0.160914	0.557481
GCK	1072#2199#PTPRK#Q15262#OID31461#v1#OncologyII	URmtr	OLINK Proteomics	0.000384787	45423	20	45403	0.854001	-0.0128121	0.792286	0.223143	0.354921	1.22965
NAA15	1072#36#ADAM23#O75077#OID20651#v1#Inflammation	ptvraredmg	OLINK Proteomics	0.000387078	45752	44	45708	0.593024	0.0055273	0.532589	0.150067	0.238455	0.826722
TNK2	23099#Body fat percentage	ptv5pcnt	Chapter XXI Factors influencing health status and contact with health services	0.000387936	411803	566	411237	0.119544	-0.0111042	0.111724	0.0314877	0.0500093	0.173439
PCSK1	23104#Body mass index (BMI)	flexnonsynmtr	Chapter XXI Factors influencing health status and contact with health services	0.000388599	412026	2012	410014	0.115935	-0.00377567	0.0780571	0.0220019	0.034934	0.12118
GIGYF1	23098#Weight	URmtr	Chapter XXI Factors influencing health status and contact with health services	0.000389025	412035	481	411554	0.21163	0.0133308	0.140932	0.0397277	0.0630669	0.218797
APBA1	1072#149#APOA4#P06727#OID30733#v1#InflammationII	ptvraredmg	OLINK Proteomics	0.000389129	45680	165	45515	-0.180146	0.0260225	-0.270522	0.0762548	-0.419983	-0.121062
IGF1R	1072#1390#IL1RL1#Q01638#OID20250#v1#Cardiometabolic	raredmgmtr	OLINK Proteomics	0.000389222	45667	96	45571	-0.326148	0.0145493	-0.332888	0.093836	-0.516808	-0.148968
GIGYF1	1072#1931#ODAM#A1E959#OID20793#v1#Neurology	ptv	OLINK Proteomics	0.000390032	44143	36	44107	-0.700491	-0.0116334	-0.58393	0.164626	-0.9066	-0.26126
GIGYF1	1072#1931#ODAM#A1E959#OID20793#v1#Neurology	ptv5pcnt	OLINK Proteomics	0.000390032	44143	36	44107	-0.700491	-0.0116334	-0.58393	0.164626	-0.9066	-0.26126
UBR2	23100#Whole body fat mass	URmtr	Chapter XXI Factors influencing health status and contact with health services	0.000390037	411370	365	411005	0.189965	-0.000642674	0.178549	0.0503414	0.0798814	0.277217
SLTM	23115#Leg fat percentage (left)	ptv5pcnt	Chapter XXI Factors influencing health status and contact with health services	0.000390435	411976	77	411899	-0.0684007	-0.0131647	0.24556	0.0692403	0.109851	0.381269
IRS2	25893#Volume of grey matter in I-IV Cerebellum (left)	ptvraredmg	Chapter VI Diseases of the nervous system	0.000390617	36929	88	36841	-0.379252	0.00445093	-0.360927	0.101765	-0.560389	-0.161465
IRS2	25917#Volume of grey matter in IX Cerebellum (right)	raredmg	Chapter VI Diseases of the nervous system	0.000390741	36929	62	36867	-0.409864	0.0101904	-0.440708	0.124262	-0.684266	-0.19715
UBR2	1072#2371#SCRIB#Q14160#OID30225#v1#CardiometabolicII	raredmgmtr	OLINK Proteomics	0.000390823	44457	85	44372	0.218091	0.00745608	0.38252	0.107859	0.171114	0.593926
IRS2	25891#Volume of grey matter in Ventral Striatum (right)	ptv	Chapter VI Diseases of the nervous system	0.000391603	36929	4	36925	-1.04436	0.0107761	-1.60549	0.452761	-2.49292	-0.718068
IRS2	25891#Volume of grey matter in Ventral Striatum (right)	ptv5pcnt	Chapter VI Diseases of the nervous system	0.000391603	36929	4	36925	-1.04436	0.0107761	-1.60549	0.452761	-2.49292	-0.718068
TNK2	25174#Mean MO in anterior corona radiata on FA skeleton (right)	UR	Chapter VI Diseases of the nervous system	0.000392131	34972	70	34902	0.480579	-0.00451591	0.420081	0.118477	0.187862	0.6523
MC4R	1072#761#DAPK2#Q9UIK4#OID30505#v1#InflammationII	flexdmg	OLINK Proteomics	0.00039224	44339	122	44217	0.264528	0.0188065	0.31818	0.0897413	0.142285	0.494074
IRS2	1072#1575#LGALS1#P09382#OID20154#v1#Cardiometabolic	raredmgmtr	OLINK Proteomics	0.00039264	45276	45	45231	0.490698	0.00350422	0.512978	0.144694	0.229374	0.796581
PCSK1	1072#750#CXCL8#P10145#OID20153#v1#Cardiometabolic	ptvraredmg	OLINK Proteomics	0.000393358	44781	172	44609	0.269071	0.000470852	0.264372	0.0745809	0.118192	0.410552
GIGYF1	23122#Arm predicted mass (right)	ptv	Chapter XXI Factors influencing health status and contact with health services	0.000393816	411898	146	411752	0.613854	0.0145348	0.179111	0.0505361	0.080062	0.278161
GIGYF1	23122#Arm predicted mass (right)	ptv5pcnt	Chapter XXI Factors influencing health status and contact with health services	0.000393816	411898	146	411752	0.613854	0.0145348	0.179111	0.0505361	0.080062	0.278161
RMC1	23128#Trunk fat mass	ptv	Chapter XXI Factors influencing health status and contact with health services	0.000393902	411758	111	411647	0.281857	0.00373991	0.333355	0.0940573	0.149005	0.517704
RMC1	23128#Trunk fat mass	ptv5pcnt	Chapter XXI Factors influencing health status and contact with health services	0.000393902	411758	111	411647	0.281857	0.00373991	0.333355	0.0940573	0.149005	0.517704
NAA15	47#Hand grip strength (right)	ptv	Chapter XXI Factors influencing health status and contact with health services	0.000393948	417659	19	417640	0.129901	0.0191324	-0.560957	0.158278	-0.871177	-0.250738
NAA15	47#Hand grip strength (right)	ptv5pcnt	Chapter XXI Factors influencing health status and contact with health services	0.000393948	417659	19	417640	0.129901	0.0191324	-0.560957	0.158278	-0.871177	-0.250738
HNF4A	1072#495#CDHR2#Q9BYE9#OID21282#v1#Oncology	raredmgmtr	OLINK Proteomics	0.00039422	45042	77	44965	-0.39907	0.00118176	-0.343228	0.0968423	-0.53304	-0.153415
SLTM	1072#2817#UBE2L6#O14933#OID30321#v1#CardiometabolicII	rec	OLINK Proteomics	0.000394321	45616	11	45605	-1.09049	0.0082158	-1.04891	0.295957	-1.62899	-0.468826
SLTM	23108#Impedance of leg (left)	flexnonsynmtr	Chapter XXI Factors influencing health status and contact with health services	0.000394485	412003	1903	410100	-0.0829171	-0.0111471	-0.0734423	0.0207243	-0.114061	-0.0328233
RIF1	23111#Leg fat percentage (right)	URmtr	Chapter XXI Factors influencing health status and contact with health services	0.00039482	412000	414	411586	0.0669933	-0.0129117	0.10729	0.0302775	0.0479468	0.166633
HNF4A	NMR Cholesteryl Esters to Total Lipids in LDL percentage	flexnonsynmtr	NMR Metabolomics	0.000395534	99443	399	99044	-0.19224	0.000793993	-0.177384	0.0500636	-0.275508	-0.0792596
UBR3	23100#Whole body fat mass	ptv	Chapter XXI Factors influencing health status and contact with health services	0.000395933	411370	76	411294	0.465709	-0.000548313	0.390715	0.110284	0.174562	0.606869
UBR3	23100#Whole body fat mass	ptv5pcnt	Chapter XXI Factors influencing health status and contact with health services	0.000395933	411370	76	411294	0.465709	-0.000548313	0.390715	0.110284	0.174562	0.606869
MC4R	23490#NMR Phospholipids in Very Large VLDL	ptv	NMR Metabolomics	0.000396002	100811	37	100774	-0.343944	0.000136752	-0.532726	0.150366	-0.827443	-0.23801
MC4R	23490#NMR Phospholipids in Very Large VLDL	ptv5pcnt	NMR Metabolomics	0.000396002	100811	37	100774	-0.343944	0.000136752	-0.532726	0.150366	-0.827443	-0.23801
IGF1R	1072#1212#GPR15L#Q6UWK7#OID31511#v1#OncologyII	raredmg	OLINK Proteomics	0.000396663	45423	205	45218	-0.228735	-0.026554	-0.231598	0.0653759	-0.359736	-0.10346
PCSK1	1072#416#CD163#Q86VB7#OID20360#v1#Cardiometabolic	UR	OLINK Proteomics	0.000397272	45433	50	45383	0.553118	-0.0119131	0.488675	0.13796	0.218272	0.759079
GIGYF1	23446#NMR Polyunsaturated Fatty Acids	ptvraredmg	NMR Metabolomics	0.000397531	99779	782	98997	-0.087599	0.000678273	-0.121955	0.0344327	-0.189443	-0.0544675
PCSK1	23101#Whole body fat-free mass	raredmg	Chapter XXI Factors influencing health status and contact with health services	0.00039754	411995	1429	410566	0.0445446	0.0148345	0.057911	0.016351	0.0258635	0.0899585
UBR2	23592#NMR Free Cholesterol to Total Lipids in Large VLDL percentage	raredmg	NMR Metabolomics	0.000397576	100630	408	100222	0.171424	-0.00062272	0.173728	0.0490505	0.0775891	0.269866
TNK2	25550#Weighted-mean MO in tract corticospinal tract (left)	raredmgmtr	Chapter VI Diseases of the nervous system	0.000398622	34970	95	34875	0.361362	-0.00596997	0.358707	0.101292	0.160173	0.557242
APBA1	1072#1784#MXRA8#Q9BRK3#OID30583#v1#InflammationII	ptv	OLINK Proteomics	0.000398648	44654	24	44630	-0.744205	0.0303134	-0.672297	0.189848	-1.0444	-0.300193
APBA1	1072#1784#MXRA8#Q9BRK3#OID30583#v1#InflammationII	ptv5pcnt	OLINK Proteomics	0.000398648	44654	24	44630	-0.744205	0.0303134	-0.672297	0.189848	-1.0444	-0.300193
NAA15	1072#685#CRNN#Q9UBG3#OID21427#v1#Oncology	URmtr	OLINK Proteomics	0.000399534	43934	15	43919	1.0357	0.0153439	0.863776	0.243959	0.385612	1.34194
HNF4A	1072#2177#PSME2#Q9UL46#OID20989#v1#Neurology	UR	OLINK Proteomics	0.000399752	44706	45	44661	-0.359572	-0.00950148	-0.506927	0.143179	-0.787561	-0.226294
RMC1	1072#2130#PRCP#P42785#OID20337#v1#Cardiometabolic	ptv	OLINK Proteomics	0.000399993	45524	11	45513	1.24021	0.0028507	1.02196	0.288661	0.456181	1.58774
RMC1	1072#2130#PRCP#P42785#OID20337#v1#Cardiometabolic	ptv5pcnt	OLINK Proteomics	0.000399993	45524	11	45513	1.24021	0.0028507	1.02196	0.288661	0.456181	1.58774
BSN	25031#Median T2star in putamen (right)	rec	Chapter VI Diseases of the nervous system	0.00040227	33482	170	33312	0.195426	-0.0245874	0.267342	0.0755429	0.119276	0.415409
NAA15	1072#36#ADAM23#O75077#OID20651#v1#Inflammation	flexdmg	OLINK Proteomics	0.000402706	45752	48	45704	0.524401	0.0055273	0.508427	0.143682	0.226808	0.790045
UBR2	1072#609#CLUL1#Q15846#OID20198#v1#Cardiometabolic	URmtr	OLINK Proteomics	0.000404331	45199	24	45175	-0.736803	-9.81813e-05	-0.687786	0.194427	-1.06887	-0.306706
RIF1	1072#2461#SKAP1#Q86WV1#OID20906#v1#Neurology	ptvraredmg	OLINK Proteomics	0.00040548	44842	148	44694	0.32864	-0.0045262	0.29032	0.0820864	0.129429	0.45121
UBR2	23586#NMR Cholesteryl Esters to Total Lipids in Very Large VLDL percentage	flexdmg	NMR Metabolomics	0.000405589	100394	646	99748	0.112667	-0.000649151	0.127744	0.0361213	0.0569471	0.198542
HNF4A	1072#452#CD48#P09326#OID20692#v1#Inflammation	flexnonsynmtr	OLINK Proteomics	0.000405653	45378	218	45160	0.193238	-0.00633137	0.237641	0.067194	0.10594	0.369342
MC4R	1072#2447#SIGLEC10#Q96LC7#OID20537#v1#Inflammation	raredmgmtr	OLINK Proteomics	0.000405702	45190	45	45145	0.607443	0.0156569	0.516781	0.146123	0.230377	0.803185
RIF1	1072#2170#PSIP1#O75475#OID20534#v1#Inflammation	raredmg	OLINK Proteomics	0.00040626	45190	124	45066	0.192047	-0.0125523	0.312211	0.0882887	0.139163	0.485258
GIGYF1	1072#2648#TEX101#Q9BY14#OID30971#v1#NeurologyII	ptvraredmg	OLINK Proteomics	0.000406742	44410	398	44012	0.112126	0.000299506	0.124523	0.0352163	0.0554982	0.193547
TNK2	21002#Weight	raredmgmtr	Chapter XXI Factors influencing health status and contact with health services	0.000406785	418147	1001	417146	-0.0655729	0.0139149	-0.0974646	0.0275661	-0.151493	-0.0434359
GIGYF1	25108#Mean MD in splenium of corpus callosum on FA skeleton	UR	Chapter VI Diseases of the nervous system	0.000407349	34972	64	34908	0.535633	0.00383542	0.419443	0.118634	0.186917	0.651969
PTPRG	1072#83#AIF1L#Q9BQI0#OID30204#v1#CardiometabolicII	ptvraredmg	OLINK Proteomics	0.00040755	44457	283	44174	-0.1046	0.00556087	-0.209147	0.0591578	-0.325097	-0.093197
UBR2	20015#Sitting height	raredmg	Chapter XXI Factors influencing health status and contact with health services	0.000408979	418382	1735	416647	0.102921	0.0402476	0.0636744	0.0180164	0.0283628	0.098986
TNK2	1072#2880#VWC2L#B2RUY7#OID31002#v1#NeurologyII	ptv5pcnt	OLINK Proteomics	0.000409014	45520	47	45473	-0.600452	0.0112768	-0.499185	0.141234	-0.776005	-0.222364
MC4R	23109#Impedance of arm (right)	UR	Chapter XXI Factors influencing health status and contact with health services	0.000409738	411977	178	411799	-0.398477	-0.0154081	-0.184525	0.0522176	-0.28687	-0.0821796
HNF4A	1072#1513#KLK10#O43240#OID21523#v1#Oncology	raredmg	OLINK Proteomics	0.00040991	45250	123	45127	0.384284	-0.00806397	0.317567	0.0898635	0.141433	0.493701
PTPRG	22679#Minimum carotid IMT (intima-medial thickness) at 240 degrees	URmtr	Chapter IX Diseases of the circulatory system	0.000410343	41568	46	41522	0.40376	0.0080478	0.494526	0.139949	0.220224	0.768828
PCSK1	1072#2293#RNASE3#P12724#OID20203#v1#Cardiometabolic	raredmg	OLINK Proteomics	0.000410436	45063	157	44906	0.394949	-0.00577355	0.276286	0.0781896	0.123034	0.429539
PCSK1	1072#1880#NOS3#P29474#OID20834#v1#Neurology	raredmg	OLINK Proteomics	0.000412032	44217	154	44063	0.326257	-0.0212224	0.276894	0.0783841	0.12326	0.430528
IRS2	25547#Weighted-mean MO in tract cingulate gyrus part of cingulum (right)	raredmg	Chapter VI Diseases of the nervous system	0.000412488	34970	59	34911	-0.501671	-0.00782595	-0.445498	0.126121	-0.692699	-0.198296
PTPRG	1072#721#CTRB1#P17538#OID21150#v1#Neurology	rec	OLINK Proteomics	0.00041263	45260	25	45235	0.660024	-0.00921221	0.702029	0.198755	0.312466	1.09159
RIF1	1072#702#CSF3R#Q99062#OID30527#v1#InflammationII	syn	OLINK Proteomics	0.000412757	44339	255	44084	0.240337	0.0124289	0.21861	0.0618932	0.0972986	0.339922
BSN	1072#242#BCAN#Q96GW7#OID20998#v1#Neurology	URmtr	OLINK Proteomics	0.0004135	44914	53	44861	-0.435082	-0.0120499	-0.468194	0.132574	-0.728041	-0.208348
UBR2	1072#1001#FAM20A#Q96MK3#OID30348#v1#CardiometabolicII	URmtr	OLINK Proteomics	0.00041363	45616	26	45590	0.520493	-0.00369465	0.66439	0.188133	0.295646	1.03313
PCSK1	1072#2293#RNASE3#P12724#OID20203#v1#Cardiometabolic	ptvraredmg	OLINK Proteomics	0.000413776	45063	173	44890	0.403962	-0.0058351	0.263077	0.0744964	0.117063	0.409091
RIF1	1072#506#CEACAM16#Q2WEN9#OID31495#v1#OncologyII	flexdmg	OLINK Proteomics	0.000413821	45423	202	45221	0.309806	-0.00927342	0.241508	0.0683894	0.107464	0.375553
RMC1	23099#Body fat percentage	ptv	Chapter XXI Factors influencing health status and contact with health services	0.000413965	411803	111	411692	0.210033	-0.0110099	0.250929	0.0710636	0.111646	0.390211
RMC1	23099#Body fat percentage	ptv5pcnt	Chapter XXI Factors influencing health status and contact with health services	0.000413965	411803	111	411692	0.210033	-0.0110099	0.250929	0.0710636	0.111646	0.390211
HNF4A	1072#2868#VSIG4#Q9Y279#OID21144#v1#Neurology	flexdmg	OLINK Proteomics	0.000414179	45198	281	44917	0.20171	0.0148931	0.199334	0.0564503	0.0886906	0.309977
UBR3	23120#Arm fat mass (right)	flexdmg	Chapter XXI Factors influencing health status and contact with health services	0.00041463	411911	1707	410204	0.0964392	-0.00481579	0.0830131	0.0235123	0.0369297	0.129097
HNF4A	30760#HDL cholesterol	flexdmg	Chapter XVIII Symptoms signs and abnormal clinical and laboratory findings not elsewhere classified	0.000416042	366365	2046	364319	-0.0814487	0.0115217	-0.0706889	0.0200267	-0.109941	-0.0314371
BSN	25166#Mean MO in cerebral peduncle on FA skeleton (right)	UR	Chapter VI Diseases of the nervous system	0.00041651	34972	65	34907	-0.49052	0.00467056	-0.430324	0.121914	-0.66928	-0.191369
MC4R	30150#Eosinophill count	flexdmg	Chapter XVIII Symptoms signs and abnormal clinical and laboratory findings not elsewhere classified	0.000416728	406576	1368	405208	0.132154	-0.00442029	0.0944456	0.0267605	0.0419957	0.146895
GIGYF1	1072#121#ANGPTL3#Q9Y5C1#OID20407#v1#Cardiometabolic	raredmgmtr	OLINK Proteomics	0.000417742	45275	132	45143	0.251983	0.024127	0.278196	0.0788343	0.12368	0.432713
PCSK1	1072#2807#TXNDC15#Q96J42#OID21495#v1#Oncology	ptvraredmg	OLINK Proteomics	0.000420514	45388	172	45216	0.312681	0.0174711	0.266263	0.0754902	0.118301	0.414225
PCSK1	23099#Body fat percentage	ptv	Chapter XXI Factors influencing health status and contact with health services	0.000421679	411803	110	411693	0.272419	-0.0110074	0.251718	0.0713859	0.111804	0.391632
PCSK1	23099#Body fat percentage	ptv5pcnt	Chapter XXI Factors influencing health status and contact with health services	0.000421679	411803	110	411693	0.272419	-0.0110074	0.251718	0.0713859	0.111804	0.391632
SLTM	1072#2589#STX5#Q13190#OID30432#v1#InflammationII	syn	OLINK Proteomics	0.000422516	44339	102	44237	0.374294	0.00417621	0.34873	0.0989061	0.154873	0.542588
PCSK1	1072#520#CEMIP2#Q9UHN6#OID30499#v1#InflammationII	flexdmg	OLINK Proteomics	0.000423206	44339	265	44074	0.238201	-0.00120034	0.216872	0.0615162	0.0962989	0.337445
APBA1	25492#Weighted-mean FA in tract cingulate gyrus part of cingulum (left)	URmtr	Chapter VI Diseases of the nervous system	0.000423268	34970	19	34951	-0.813057	0.0042996	-0.785913	0.222924	-1.22285	-0.348975
UBR2	3143#Ankle spacing width	URmtr	Chapter XIII Diseases of the musculoskeletal system and connective tissue	0.00042355	239889	227	239662	0.15385	0.00439269	0.201052	0.0570358	0.089263	0.31284
NAA15	1072#812#DIPK2B#Q9H7Y0#OID30582#v1#InflammationII	rec	OLINK Proteomics	0.000424749	44654	2	44652	2.29595	0.0173645	2.32972	0.661013	1.03413	3.62532
GCK	1072#2740#TNFSF8#P32971#OID30384#v1#CardiometabolicII	ptv5pcnt	OLINK Proteomics	0.000425578	45606	5	45601	1.46415	0.00904349	1.56177	0.443186	0.693115	2.43042
GCK	1072#2740#TNFSF8#P32971#OID30384#v1#CardiometabolicII	ptv	OLINK Proteomics	0.000425578	45606	5	45601	1.46415	0.00904349	1.56177	0.443186	0.693115	2.43042
UBR2	20015#Sitting height	flexdmg	Chapter XXI Factors influencing health status and contact with health services	0.000425728	418382	2768	415614	0.0755942	0.0403159	0.0503227	0.0142815	0.0223314	0.078314
PTPRG	1072#1264#HGF#P14210#OID20656#v1#Inflammation	UR	OLINK Proteomics	0.000425957	45752	93	45659	-0.37688	0.00472729	-0.353519	0.100326	-0.550158	-0.156879
UBR2	25268#Mean L2 in retrolenticular part of internal capsule on FA skeleton (right)	UR	Chapter VI Diseases of the nervous system	0.000426395	34972	50	34922	-0.57014	-0.00272191	-0.491433	0.139472	-0.764803	-0.218063
IRS2	49#Hip circumference	ptv	Chapter XXI Factors influencing health status and contact with health services	0.000427141	418590	38	418552	0.691759	0.00469816	0.565143	0.160427	0.250711	0.879574
IRS2	49#Hip circumference	ptv5pcnt	Chapter XXI Factors influencing health status and contact with health services	0.000427141	418590	38	418552	0.691759	0.00469816	0.565143	0.160427	0.250711	0.879574
PCSK1	30880#Urate	ptv	Chapter XVIII Symptoms signs and abnormal clinical and laboratory findings not elsewhere classified	0.000427459	399791	105	399686	0.347005	0.00468252	0.291033	0.0826199	0.129101	0.452966
PCSK1	30880#Urate	ptv5pcnt	Chapter XVIII Symptoms signs and abnormal clinical and laboratory findings not elsewhere classified	0.000427459	399791	105	399686	0.347005	0.00468252	0.291033	0.0826199	0.129101	0.452966
UBB	1072#2060#PLA2G10#O15496#OID21002#v1#Neurology	flexdmg	OLINK Proteomics	0.000427634	44914	13	44901	-0.78676	-0.0120499	-0.946035	0.268556	-1.47241	-0.419662
UBB	1072#2060#PLA2G10#O15496#OID21002#v1#Neurology	flexnonsynmtr	OLINK Proteomics	0.000427634	44914	13	44901	-0.78676	-0.0120499	-0.946035	0.268556	-1.47241	-0.419662
UBB	1072#2060#PLA2G10#O15496#OID21002#v1#Neurology	ptvraredmg	OLINK Proteomics	0.000427634	44914	13	44901	-0.78676	-0.0120499	-0.946035	0.268556	-1.47241	-0.419662
RIF1	1072#2170#PSIP1#O75475#OID20534#v1#Inflammation	ptvraredmg	OLINK Proteomics	0.000427812	45190	152	45038	0.197207	-0.0127609	0.280983	0.0797667	0.124639	0.437327
GIGYF1	30060#Mean corpuscular haemoglobin concentration	ptv	Chapter XVIII Symptoms signs and abnormal clinical and laboratory findings not elsewhere classified	0.00042827	407306	146	407160	-0.2578	0.0235859	-0.284586	0.0808012	-0.442954	-0.126218
GIGYF1	30060#Mean corpuscular haemoglobin concentration	ptv5pcnt	Chapter XVIII Symptoms signs and abnormal clinical and laboratory findings not elsewhere classified	0.00042827	407306	146	407160	-0.2578	0.0235859	-0.284586	0.0808012	-0.442954	-0.126218
UBR3	1072#2438#SHBG#P04278#OID30685#v1#InflammationII	ptv5pcnt	OLINK Proteomics	0.000428321	45669	6	45663	-0.894065	0.0171954	-1.30417	0.370267	-2.0299	-0.578443
UBR3	1072#2438#SHBG#P04278#OID30685#v1#InflammationII	ptv	OLINK Proteomics	0.000428321	45669	6	45663	-0.894065	0.0171954	-1.30417	0.370267	-2.0299	-0.578443
IRS2	22407#Visceral adipose tissue volume (VAT)	syn	Chapter XXI Factors influencing health status and contact with health services	0.000428382	21809	96	21713	-0.442499	0.0105847	-0.309778	0.0879429	-0.482153	-0.137404
MC4R	1072#2719#TNFRSF11A#Q9Y6Q6#OID20646#v1#Inflammation	raredmgmtr	OLINK Proteomics	0.000428751	45752	44	45708	0.471515	-0.00642429	0.515661	0.146412	0.228691	0.802631
HNF4A	1072#428#CD244#Q9BZW8#OID20628#v1#Inflammation	flexnonsynmtr	OLINK Proteomics	0.000430157	45752	220	45532	0.317752	0.0124367	0.235864	0.0669856	0.104571	0.367157
BSN	1072#2442#SHISA5#Q8N114#OID30387#v1#CardiometabolicII	flexnonsynmtr	OLINK Proteomics	0.000430342	45606	1026	44580	0.0922295	0.0221727	0.102761	0.0291852	0.0455576	0.159964
IRS2	25840#Volume of grey matter in Cingulate Gyrus posterior division (left)	UR	Chapter VI Diseases of the nervous system	0.00043093	36929	36	36893	-0.520054	0.0143488	-0.517656	0.147032	-0.805843	-0.229469
TNK2	1072#701#CSF3#P09919#OID20491#v1#Inflammation	rec	OLINK Proteomics	0.000431685	44437	59	44378	-0.557566	-0.02288	-0.448452	0.127395	-0.698148	-0.198756
UBR2	25391#Mean ICVF in tapetum on FA skeleton (left)	ptv	Chapter VI Diseases of the nervous system	0.000432139	34970	7	34963	1.22332	-0.0133941	1.25931	0.357761	0.558086	1.96053
UBR2	25391#Mean ICVF in tapetum on FA skeleton (left)	ptv5pcnt	Chapter VI Diseases of the nervous system	0.000432139	34970	7	34963	1.22332	-0.0133941	1.25931	0.357761	0.558086	1.96053
HNF4A	1072#2847#VCAM1#P19320#OID20396#v1#Cardiometabolic	flexnonsynmtr	OLINK Proteomics	0.000432358	45351	219	45132	0.242242	0.0242338	0.230913	0.0656046	0.102326	0.359499
GCK	1072#1670#MAP3K5#Q99683#OID21253#v1#Oncology	flexnonsynmtr	OLINK Proteomics	0.000432938	44180	100	44080	0.328513	-0.00679829	0.341115	0.0969238	0.151142	0.531087
IGF1R	25349#Mean ICVF in fornix on FA skeleton	URmtr	Chapter VI Diseases of the nervous system	0.000433287	34970	26	34944	0.860266	-0.00844461	0.676177	0.192136	0.299585	1.05277
HNF4A	1072#1185#GNAS#O95467#OID31008#v1#NeurologyII	URmtr	OLINK Proteomics	0.000433415	45520	24	45496	-0.777653	-0.0149305	-0.707367	0.201007	-1.10134	-0.31339
MC4R	23110#Impedance of arm (left)	UR	Chapter XXI Factors influencing health status and contact with health services	0.000433724	411997	178	411819	-0.401098	-0.0134721	-0.184483	0.0524293	-0.287242	-0.0817228
HNF1A	22421#LV end diastolic volume	rec	Chapter IX Diseases of the circulatory system	0.000434464	34250	2	34248	1.34794	0.015565	2.04657	0.581652	0.906518	3.18663
PCSK1	23117#Leg fat-free mass (left)	raredmgmtr	Chapter XXI Factors influencing health status and contact with health services	0.000434773	411957	963	410994	0.0203981	0.0125974	0.072332	0.0205602	0.0320346	0.112629
PTPRG	1072#2673#THPO#P40225#OID20098#v1#Cardiometabolic	UR	OLINK Proteomics	0.00043555	44454	90	44364	-0.433174	0.0105045	-0.366546	0.104197	-0.570773	-0.162318
GIGYF1	23546#NMR Phospholipids in Small LDL	ptv	NMR Metabolomics	0.000435741	100675	31	100644	-0.286796	0.00021163	-0.61891	0.175949	-0.963768	-0.274052
GIGYF1	23546#NMR Phospholipids in Small LDL	ptv5pcnt	NMR Metabolomics	0.000435741	100675	31	100644	-0.286796	0.00021163	-0.61891	0.175949	-0.963768	-0.274052
BSN	1072#2778#TREML2#Q5T2D2#OID21120#v1#Neurology	syn	OLINK Proteomics	0.00043582	45260	581	44679	-0.0800296	0.0323704	-0.144287	0.0410181	-0.224683	-0.063891
IRS2	1072#2607#SWAP70#Q9UH65#OID31477#v1#OncologyII	ptvraredmg	OLINK Proteomics	0.000436265	45423	115	45308	0.25797	-0.0133246	0.325011	0.0924017	0.143903	0.50612
PCSK1	1072#916#EIF5A#P63241#OID20423#v1#Inflammation	ptvraredmg	OLINK Proteomics	0.000436337	44437	173	44264	-0.324263	0.00858715	-0.268025	0.0762011	-0.41738	-0.118669
TNK2	23121#Arm fat-free mass (right)	raredmgmtr	Chapter XXI Factors influencing health status and contact with health services	0.000436731	411905	984	410921	-0.0222372	0.0148478	-0.0687689	0.0195541	-0.107094	-0.0304435
UBR3	23109#Impedance of arm (right)	UR	Chapter XXI Factors influencing health status and contact with health services	0.000437095	411977	560	411417	-0.0582636	-0.0154998	-0.103576	0.029453	-0.161303	-0.0458486
GIGYF1	22435#Muscle fat infiltration	raredmgmtr	Chapter XXI Factors influencing health status and contact with health services	0.000437638	21203	59	21144	0.322503	0.00687906	0.407664	0.115918	0.180456	0.634871
GIGYF1	1072#1474#IZUMO1#Q8IYV9#OID31159#v1#OncologyII	ptv	OLINK Proteomics	0.000438297	44039	37	44002	0.829535	0.00671946	0.57014	0.162149	0.252325	0.887955
GIGYF1	1072#1474#IZUMO1#Q8IYV9#OID31159#v1#OncologyII	ptv5pcnt	OLINK Proteomics	0.000438297	44039	37	44002	0.829535	0.00671946	0.57014	0.162149	0.252325	0.887955
GIGYF1	23122#Arm predicted mass (right)	URmtr	Chapter XXI Factors influencing health status and contact with health services	0.000440234	411898	481	411417	0.174172	0.0144965	0.0978963	0.0278531	0.0433051	0.152488
BSN	1072#735#CUZD1#Q86UP6#OID30914#v1#NeurologyII	UR	OLINK Proteomics	0.000440473	44410	91	44319	0.310305	-0.00469228	0.366111	0.104162	0.161952	0.570269
PCSK1	23206#Femur lower neck BMD (bone mineral density) (right)	flexnonsynmtr	Chapter XIII Diseases of the musculoskeletal system and connective tissue	0.000440562	6782	31	6751	0.604533	-0.011435	0.58783	0.167176	0.260114	0.915547
UBB	1072#2364#SCN2B#O60939#OID30948#v1#NeurologyII	raredmgmtr	OLINK Proteomics	0.000440575	44410	5	44405	-1.54306	0.00324466	-1.5738	0.447768	-2.45143	-0.696167
UBB	1072#2364#SCN2B#O60939#OID30948#v1#NeurologyII	raredmg	OLINK Proteomics	0.000440575	44410	5	44405	-1.54306	0.00324466	-1.5738	0.447768	-2.45143	-0.696167
IGF1R	23003#VCA p18 antigen for Epstein-Barr Virus	syn	Chapter I Certain infectious and parasitic diseases	0.000441108	8098	60	8038	-0.443744	0.00252551	-0.45516	0.129467	-0.708949	-0.201371
BSN	23549#NMR Free Cholesterol in Small LDL	URmtr	NMR Metabolomics	0.00044127	100360	108	100252	-0.290834	0.000374637	-0.319557	0.090933	-0.497785	-0.14133
PCSK1	1072#1652#MAD1L1#Q9Y6D9#OID20904#v1#Neurology	raredmgmtr	OLINK Proteomics	0.000441592	44767	110	44657	0.350664	0.0126102	0.32251	0.0917747	0.14263	0.50239
SLTM	1072#2570#ST8SIA1#Q92185#OID30442#v1#InflammationII	raredmg	OLINK Proteomics	0.000441855	44339	84	44255	-0.401916	0.00247571	-0.38489	0.109531	-0.599572	-0.170208
IGF1R	1072#490#CDH3#P22223#OID21008#v1#Neurology	flexdmg	OLINK Proteomics	0.000442017	45644	390	45254	-0.231872	0.0284091	-0.173779	0.0494548	-0.270711	-0.0768467
GIGYF1	1072#148#APOA2#P02652#OID30686#v1#InflammationII	raredmgmtr	OLINK Proteomics	0.000443085	45669	135	45534	0.364013	0.0126048	0.292903	0.0833708	0.129495	0.456311
UBR2	25638#Weighted-mean L3 in tract inferior longitudinal fasciculus (right)	flexnonsynmtr	Chapter VI Diseases of the nervous system	0.000443306	34970	217	34753	-0.275045	0.00293857	-0.223586	0.0636417	-0.348326	-0.0988462
TNK2	23125#Arm fat-free mass (left)	raredmgmtr	Chapter XXI Factors influencing health status and contact with health services	0.000443466	411833	984	410849	-0.0366619	0.01496	-0.0702356	0.0199942	-0.109424	-0.0310476
UBR2	23130#Trunk predicted mass	URmtr	Chapter XXI Factors influencing health status and contact with health services	0.000443535	411642	366	411276	0.0601997	0.0164526	0.113059	0.0321852	0.0499766	0.17614
GIGYF1	1072#1649#LYZL2#Q7Z4W2#OID31180#v1#OncologyII	syn	OLINK Proteomics	0.00044407	44039	229	43810	-0.204329	0.00609029	-0.210402	0.0598979	-0.327803	-0.0930007
MC4R	23496#NMR Total Lipids in Large VLDL	ptv	NMR Metabolomics	0.00044424	100630	37	100593	-0.397332	0.000161907	-0.533174	0.151797	-0.830694	-0.235654
MC4R	23496#NMR Total Lipids in Large VLDL	ptv5pcnt	NMR Metabolomics	0.00044424	100630	37	100593	-0.397332	0.000161907	-0.533174	0.151797	-0.830694	-0.235654
SLTM	1072#1243#HADH#Q16836#OID30132#v1#CardiometabolicII	rec	OLINK Proteomics	0.000444271	44108	11	44097	-1.17321	-0.00115596	-1.0611	0.302089	-1.6532	-0.469003
UBR2	1072#567#CHRDL2#Q6WN34#OID20223#v1#Cardiometabolic	flexdmg	OLINK Proteomics	0.000445115	45276	291	44985	-0.130145	-0.017473	-0.195854	0.0557663	-0.305156	-0.0865506
HNF1A	1072#580#CLEC11A#Q9Y240#OID21112#v1#Neurology	flexnonsynmtr	OLINK Proteomics	0.000445587	45188	134	45054	-0.293385	-0.0145533	-0.299068	0.0851619	-0.465986	-0.132149
GIGYF1	20258#Inverted FEV1/ FVC ratio Z-score	ptv	Chapter X Diseases of the respiratory system	0.000448111	335313	110	335203	0.216812	-0.000313892	0.334025	0.095163	0.147508	0.520542
GIGYF1	20258#Inverted FEV1/ FVC ratio Z-score	ptv5pcnt	Chapter X Diseases of the respiratory system	0.000448111	335313	110	335203	0.216812	-0.000313892	0.334025	0.095163	0.147508	0.520542
PCSK1	23119#Arm fat percentage (right)	ptv	Chapter XXI Factors influencing health status and contact with health services	0.000448124	411941	110	411831	0.313176	-0.0162474	0.25067	0.0714156	0.110698	0.390643
PCSK1	23119#Arm fat percentage (right)	ptv5pcnt	Chapter XXI Factors influencing health status and contact with health services	0.000448124	411941	110	411831	0.313176	-0.0162474	0.25067	0.0714156	0.110698	0.390643
UBR2	23130#Trunk predicted mass	raredmg	Chapter XXI Factors influencing health status and contact with health services	0.000449537	411642	1713	409929	0.0363953	0.0163685	0.052292	0.0149015	0.0230856	0.0814985
PTPRG	23099#Body fat percentage	UR	Chapter XXI Factors influencing health status and contact with health services	0.000449601	411803	853	410950	0.0763397	-0.0111118	0.0900382	0.0256582	0.039749	0.140327
GIGYF1	23521#NMR Free Cholesterol in Very Small VLDL	ptv	NMR Metabolomics	0.000449653	100468	31	100437	-0.450894	0.000162168	-0.602833	0.171786	-0.939533	-0.266134
GIGYF1	23521#NMR Free Cholesterol in Very Small VLDL	ptv5pcnt	NMR Metabolomics	0.000449653	100468	31	100437	-0.450894	0.000162168	-0.602833	0.171786	-0.939533	-0.266134
APBA1	25717#Weighted-mean ISOVF in tract inferior fronto-occipital fasciculus (right)	ptv	Chapter VI Diseases of the nervous system	0.000450098	34969	10	34959	-1.34447	-6.18661e-05	-1.08901	0.310335	-1.69728	-0.480746
APBA1	25717#Weighted-mean ISOVF in tract inferior fronto-occipital fasciculus (right)	ptv5pcnt	Chapter VI Diseases of the nervous system	0.000450098	34969	10	34959	-1.34447	-6.18661e-05	-1.08901	0.310335	-1.69728	-0.480746
GCK	1072#2811#TXNRD1#Q16881#OID21135#v1#Neurology	flexnonsynmtr	OLINK Proteomics	0.000450386	45260	105	45155	0.366138	-0.0183762	0.337112	0.0960733	0.148807	0.525417
HNF4A	1072#1319#ICOSLG#O75144#OID21351#v1#Oncology	flexnonsynmtr	OLINK Proteomics	0.000450671	45042	216	44826	0.140301	-0.00398846	0.238128	0.067867	0.105107	0.371148
PCSK1	23101#Whole body fat-free mass	ptv	Chapter XXI Factors influencing health status and contact with health services	0.000450745	411995	110	411885	0.047392	0.0148982	0.206436	0.0588394	0.0911127	0.32176
PCSK1	23101#Whole body fat-free mass	ptv5pcnt	Chapter XXI Factors influencing health status and contact with health services	0.000450745	411995	110	411885	0.047392	0.0148982	0.206436	0.0588394	0.0911127	0.32176
RIF1	1072#1745#MOG#Q16653#OID21384#v1#Oncology	ptv	OLINK Proteomics	0.000450918	45621	13	45608	-0.475037	0.0238211	-0.919219	0.261991	-1.43273	-0.405713
RIF1	1072#1745#MOG#Q16653#OID21384#v1#Oncology	ptv5pcnt	OLINK Proteomics	0.000450918	45621	13	45608	-0.475037	0.0238211	-0.919219	0.261991	-1.43273	-0.405713
GIGYF1	1072#2131#PRDX1#Q06830#OID20962#v1#Neurology	ptv	OLINK Proteomics	0.000451531	43999	39	43960	0.617883	-0.011134	0.549692	0.156686	0.242585	0.8568
GIGYF1	1072#2131#PRDX1#Q06830#OID20962#v1#Neurology	ptv5pcnt	OLINK Proteomics	0.000451531	43999	39	43960	0.617883	-0.011134	0.549692	0.156686	0.242585	0.8568
SLTM	25409#Mean OD in anterior limb of internal capsule on FA skeleton (left)	ptvraredmg	Chapter VI Diseases of the nervous system	0.000452032	34970	64	34906	0.314657	-0.00327883	0.436463	0.124419	0.192598	0.680328
RIF1	1072#1344#IGFBP2#P18065#OID20325#v1#Cardiometabolic	ptv	OLINK Proteomics	0.000452839	45739	13	45726	-1.07876	0.0447561	-0.924506	0.263583	-1.44113	-0.40788
RIF1	1072#1344#IGFBP2#P18065#OID20325#v1#Cardiometabolic	ptv5pcnt	OLINK Proteomics	0.000452839	45739	13	45726	-1.07876	0.0447561	-0.924506	0.263583	-1.44113	-0.40788
TNK2	30050#Mean corpuscular haemoglobin	ptv5pcnt	Chapter XVIII Symptoms signs and abnormal clinical and laboratory findings not elsewhere classified	0.000453271	407310	553	406757	-0.117007	0.0383182	-0.144073	0.0410817	-0.224591	-0.0635538
UBR3	30290#High light scatter reticulocyte percentage	UR	Chapter XVIII Symptoms signs and abnormal clinical and laboratory findings not elsewhere classified	0.000453544	400593	542	400051	0.151382	-0.00928455	0.150248	0.0428444	0.0662739	0.234221
MC4R	30150#Eosinophill count	flexnonsynmtr	Chapter XVIII Symptoms signs and abnormal clinical and laboratory findings not elsewhere classified	0.000453723	406576	1124	405452	0.118675	-0.00434149	0.103496	0.0295137	0.0456502	0.161342
PCSK1	1072#2275#REXO2#Q9Y3B8#OID30075#v1#CardiometabolicII	syn	OLINK Proteomics	0.00045515	44108	94	44014	0.383352	0.00394534	0.362745	0.103461	0.15996	0.56553
UBR3	1072#1655#MAGEA3#P43357#OID31331#v1#OncologyII	rec	OLINK Proteomics	0.000455331	44858	19	44839	0.735153	-0.0010381	0.804434	0.229445	0.354719	1.25415
HNF4A	1072#192#ASGR2#P07307#OID30679#v1#InflammationII	flexnonsynmtr	OLINK Proteomics	0.00045654	45669	220	45449	0.260911	0.0326463	0.231592	0.0660693	0.102095	0.361089
TNRC6B	25050#Median z-statistic (in group-defined mask) for faces-shapes contrast	syn	Chapter VI Diseases of the nervous system	0.000456543	30660	119	30541	-0.317123	-0.00410286	-0.313461	0.089422	-0.488732	-0.138191
UBB	23126#Arm predicted mass (left)	rec	Chapter XXI Factors influencing health status and contact with health services	0.000456556	411818	1	411817	-2.89476	0.0143619	-2.18662	0.623848	-3.40935	-0.9639
PCSK1	1072#680#CRIP2#P52943#OID20901#v1#Neurology	raredmgmtr	OLINK Proteomics	0.000457743	44914	110	44804	0.302495	0.00387663	0.312989	0.089308	0.137943	0.488034
MC4R	1072#1588#LILRA3#Q8N6C8#OID30376#v1#CardiometabolicII	flexdmg	OLINK Proteomics	0.000457769	45606	120	45486	0.313724	-0.0142705	0.316288	0.09025	0.139397	0.49318
UBB	23101#Whole body fat-free mass	rec	Chapter XXI Factors influencing health status and contact with health services	0.000458026	411995	1	411994	-2.87719	0.0149109	-2.1622	0.617031	-3.37156	-0.952839
HNF4A	1072#1391#IL1RL2#Q9HB29#OID20487#v1#Inflammation	flexnonsynmtr	OLINK Proteomics	0.000459012	44437	214	44223	0.127729	0.000798795	0.228125	0.0651066	0.100515	0.355735
MC4R	23553#NMR Phospholipids in Very Large HDL	raredmg	NMR Metabolomics	0.000459175	101002	243	100759	0.0884017	-0.000161311	0.187657	0.053561	0.0826786	0.292636
UBB	25839#Volume of grey matter in Cingulate Gyrus anterior division (right)	raredmg	Chapter VI Diseases of the nervous system	0.000459621	36929	4	36925	1.8403	0.0116546	1.69401	0.483509	0.746314	2.6417
UBB	25839#Volume of grey matter in Cingulate Gyrus anterior division (right)	raredmgmtr	Chapter VI Diseases of the nervous system	0.000459621	36929	4	36925	1.8403	0.0116546	1.69401	0.483509	0.746314	2.6417
UBR2	21002#Weight	URmtr	Chapter XXI Factors influencing health status and contact with health services	0.000460144	418147	376	417771	0.125662	0.0135561	0.157438	0.0449441	0.0693488	0.245527
IRS2	25682#Weighted-mean OD in tract cingulate gyrus part of cingulum (right)	raredmg	Chapter VI Diseases of the nervous system	0.000460606	34969	59	34910	0.481613	0.00170132	0.454629	0.129782	0.200251	0.709007
RIF1	25219#Mean L1 in posterior limb of internal capsule on FA skeleton (left)	flexnonsynmtr	Chapter VI Diseases of the nervous system	0.000461056	34972	353	34619	-0.229558	0.00566036	-0.182825	0.0521948	-0.285129	-0.0805219
MC4R	1072#2482#SLC9A3R2#Q15599#OID31445#v1#OncologyII	UR	OLINK Proteomics	0.000461104	45423	14	45409	1.11776	-0.00981032	0.918298	0.262173	0.404435	1.43216
IGF1R	25782#Volume of grey matter in Frontal Pole (left)	UR	Chapter VI Diseases of the nervous system	0.000461217	36929	53	36876	-0.151677	0.00647145	-0.416346	0.118866	-0.649328	-0.183365
UBB	1072#447#CD3G#P09693#OID30448#v1#InflammationII	raredmgmtr	OLINK Proteomics	0.0004621	44339	5	44334	1.73518	0.00195056	1.56869	0.447932	0.690739	2.44665
UBB	1072#447#CD3G#P09693#OID30448#v1#InflammationII	raredmg	OLINK Proteomics	0.0004621	44339	5	44334	1.73518	0.00195056	1.56869	0.447932	0.690739	2.44665
MC4R	1072#1248#HAVCR2#Q8TDQ0#OID21137#v1#Neurology	raredmg	OLINK Proteomics	0.000463123	45260	82	45178	0.430002	0.0114419	0.373077	0.106548	0.16424	0.581913
PTPRG	1072#2524#SORCS2#Q96PQ0#OID21262#v1#Oncology	URmtr	OLINK Proteomics	0.000463898	44180	59	44121	-0.636315	0.0296557	-0.42479	0.121332	-0.662603	-0.186976
PCSK1	1072#1031#FETUB#Q9UGM5#OID20404#v1#Cardiometabolic	raredmgmtr	OLINK Proteomics	0.000464525	45352	109	45243	0.258333	-0.0339445	0.324056	0.0925696	0.142618	0.505494
IGF1R	23107#Impedance of leg (right)	raredmg	Chapter XXI Factors influencing health status and contact with health services	0.000464722	412009	1792	410217	0.0720857	-0.0109509	0.0741642	0.0211878	0.0326369	0.115692
PCSK1	23118#Leg predicted mass (left)	raredmgmtr	Chapter XXI Factors influencing health status and contact with health services	0.000465351	411951	963	410988	0.0175662	0.0124779	0.071484	0.0204242	0.0314533	0.111515
UBR2	23098#Weight	raredmg	Chapter XXI Factors influencing health status and contact with health services	0.000465512	412035	1713	410322	0.0675819	0.0132748	0.0737886	0.0210832	0.0324663	0.115111
TNK2	23119#Arm fat percentage (right)	ptv5pcnt	Chapter XXI Factors influencing health status and contact with health services	0.00046655	411941	566	411375	0.0508756	-0.016283	0.110231	0.0315008	0.0484898	0.171971
BSN	1072#477#CDC123#O75794#OID31242#v1#OncologyII	syn	OLINK Proteomics	0.000466755	44039	570	43469	-0.090521	0.00719763	-0.147868	0.0422552	-0.230689	-0.0650472
GIGYF1	1072#2807#TXNDC15#Q96J42#OID21495#v1#Oncology	ptv	OLINK Proteomics	0.000467781	45388	38	45350	-0.482646	0.0191573	-0.561095	0.160367	-0.875417	-0.246773
GIGYF1	1072#2807#TXNDC15#Q96J42#OID21495#v1#Oncology	ptv5pcnt	OLINK Proteomics	0.000467781	45388	38	45350	-0.482646	0.0191573	-0.561095	0.160367	-0.875417	-0.246773
HNF4A	1072#2496#SMC3#Q9UQE7#OID31195#v1#OncologyII	raredmgmtr	OLINK Proteomics	0.000468058	44039	78	43961	-0.302206	0.00568762	-0.396529	0.113337	-0.618672	-0.174386
IGF1R	1072#860#DSG4#Q86SJ6#OID21325#v1#Oncology	ptvraredmg	OLINK Proteomics	0.000469518	44898	219	44679	-0.182594	0.0248494	-0.227341	0.064995	-0.354733	-0.09995
SLTM	1072#2458#SIRT2#Q8IXJ6#OID21375#v1#Oncology	rec	OLINK Proteomics	0.000470001	45042	12	45030	-1.43616	-0.0099836	-1.00045	0.286042	-1.56109	-0.4398
GCK	23291#Femur total BMD (bone mineral density) (left)	URmtr	Chapter XIII Diseases of the musculoskeletal system and connective tissue	0.000470616	35185	21	35164	0.762135	-0.00584328	0.673216	0.192497	0.295915	1.05052
GIGYF1	24353#Anterior thigh muscle fat infiltration (MFI) (left)	raredmgmtr	Chapter XVIII Symptoms signs and abnormal clinical and laboratory findings not elsewhere classified	0.000471368	21308	59	21249	0.269366	0.00393418	0.403145	0.115281	0.177186	0.629105
BSN	1072#2665#TGFBR3#Q03167#OID20255#v1#Cardiometabolic	syn	OLINK Proteomics	0.000471881	45810	586	45224	-0.162999	0.0152781	-0.143364	0.0410023	-0.223729	-0.0629986
UBR2	23592#NMR Free Cholesterol to Total Lipids in Large VLDL percentage	flexdmg	NMR Metabolomics	0.00047256	100630	646	99984	0.143266	-0.000896717	0.136647	0.039087	0.0600367	0.213257
IRS2	23647#NMR Free Cholesterol to Total Lipids in Small HDL percentage	raredmg	NMR Metabolomics	0.000474969	99535	152	99383	-0.266378	0.000705119	-0.253987	0.0726796	-0.396438	-0.111536
IGF1R	25466#Mean ISOVF in posterior corona radiata on FA skeleton (right)	ptvraredmg	Chapter VI Diseases of the nervous system	0.00047515	34970	145	34825	0.339128	0.000216526	0.281272	0.0804848	0.123519	0.439025
PCSK1	23127#Trunk fat percentage	flexnonsynmtr	Chapter XXI Factors influencing health status and contact with health services	0.00047937	411778	2010	409768	0.0759625	-0.00735974	0.0701698	0.0200941	0.0307859	0.109554
NAA15	1072#1159#GID8#Q9NWU2#OID31041#v1#NeurologyII	syn	OLINK Proteomics	0.000479607	45520	84	45436	-0.427027	0.00151004	-0.381254	0.109175	-0.595238	-0.16727
PCSK1	1072#2227#RAB44#Q7Z6P3#OID31346#v1#OncologyII	UR	OLINK Proteomics	0.000480391	45424	51	45373	0.48329	-0.00095201	0.484379	0.138723	0.212481	0.756278
MC4R	1072#1704#MEP1B#Q16820#OID20168#v1#Cardiometabolic	flexdmg	OLINK Proteomics	0.000480567	45276	118	45158	0.275259	-0.00186238	0.317941	0.0910584	0.139465	0.496417
HNF1A	1072#580#CLEC11A#Q9Y240#OID21112#v1#Neurology	raredmgmtr	OLINK Proteomics	0.000481558	45188	110	45078	-0.293385	-0.0145533	-0.328069	0.0939738	-0.512259	-0.143878
HNF4A	23621#NMR Cholesteryl Esters to Total Lipids in Medium LDL percentage	flexnonsynmtr	NMR Metabolomics	0.000482026	99685	399	99286	-0.138589	0.000565761	-0.170627	0.0488809	-0.266433	-0.074821
GIGYF1	1072#205#ATP1B4#Q9UN42#OID31230#v1#OncologyII	flexdmg	OLINK Proteomics	0.000482034	44039	553	43486	0.107592	0.00417762	0.149457	0.0428144	0.0655398	0.233374
PCSK1	21001#Body mass index (BMI)	raredmgmtr	Chapter XXI Factors influencing health status and contact with health services	0.000482262	417990	977	417013	0.136375	-0.00355935	0.110051	0.0315291	0.0482546	0.171847
GIGYF1	23121#Arm fat-free mass (right)	ptv	Chapter XXI Factors influencing health status and contact with health services	0.00048267	411905	146	411759	0.622678	0.0146389	0.177003	0.0507139	0.0776051	0.276401
GIGYF1	23121#Arm fat-free mass (right)	ptv5pcnt	Chapter XXI Factors influencing health status and contact with health services	0.00048267	411905	146	411759	0.622678	0.0146389	0.177003	0.0507139	0.0776051	0.276401
HNF4A	1072#2438#SHBG#P04278#OID30685#v1#InflammationII	ptvraredmg	OLINK Proteomics	0.000482905	45669	135	45534	-0.235824	0.0179241	-0.272811	0.0781624	-0.426011	-0.119612
UBR3	23104#Body mass index (BMI)	flexdmg	Chapter XXI Factors influencing health status and contact with health services	0.000483453	412026	1709	410317	0.0782994	-0.00364327	0.0832804	0.023864	0.0365076	0.130053
PTPRG	23127#Trunk fat percentage	ptvraredmg	Chapter XXI Factors influencing health status and contact with health services	0.00048347	411778	2589	409189	0.0689052	-0.00751768	0.061831	0.0177177	0.0271048	0.0965572
MC4R	1072#2733#TNFRSF9#Q07011#OID20985#v1#Neurology	UR	OLINK Proteomics	0.000485709	44914	14	44900	1.17763	0.0275843	0.879389	0.252063	0.385342	1.37344
PCSK1	1072#80#AHSP#Q9NZD4#OID21078#v1#Neurology	rec	OLINK Proteomics	0.000485874	45183	5	45178	-1.61248	0.000785312	-1.4574	0.417752	-2.2762	-0.638602
BSN	23116#Leg fat mass (left)	ptv5pcnt	Chapter XXI Factors influencing health status and contact with health services	0.00048588	411974	77	411897	0.235547	-0.00689801	0.310106	0.088895	0.135874	0.484338
BSN	23116#Leg fat mass (left)	ptv	Chapter XXI Factors influencing health status and contact with health services	0.00048588	411974	77	411897	0.235547	-0.00689801	0.310106	0.088895	0.135874	0.484338
BSN	1072#1198#GP2#P55259#OID20090#v1#Cardiometabolic	raredmg	OLINK Proteomics	0.000486743	43883	268	43615	0.217067	-0.00902455	0.206845	0.0592984	0.0906192	0.323071
MC4R	1072#1651#M6PR#P20645#OID30208#v1#CardiometabolicII	URmtr	OLINK Proteomics	0.000486961	44457	11	44446	0.807045	-0.00194505	1.05074	0.301235	0.460308	1.64116
HNF1A	1072#802#DENR#O43583#OID30493#v1#InflammationII	URmtr	OLINK Proteomics	0.000486969	44339	17	44322	-0.702122	0.0031259	-0.836482	0.239811	-1.30652	-0.366447
IGF1R	23108#Impedance of leg (left)	raredmg	Chapter XXI Factors influencing health status and contact with health services	0.000487162	412003	1792	410211	0.0748846	-0.0118728	0.0744758	0.0213536	0.0326235	0.116328
PCSK1	1072#944#EPHA1#P21709#OID20677#v1#Inflammation	URmtr	OLINK Proteomics	0.000488144	45384	40	45344	0.537143	0.0147905	0.508538	0.14582	0.222728	0.794349
IRS2	1072#2607#SWAP70#Q9UH65#OID31477#v1#OncologyII	flexdmg	OLINK Proteomics	0.000488672	45423	214	45209	0.185251	-0.0133246	0.23644	0.0678034	0.103544	0.369336
BSN	23542#NMR Free Cholesterol in Medium LDL	UR	NMR Metabolomics	0.000489486	100050	183	99867	-0.208554	0.000438431	-0.245093	0.0702965	-0.382873	-0.107313
MC4R	23560#NMR Phospholipids in Large HDL	ptvraredmg	NMR Metabolomics	0.000489649	100775	284	100491	0.0950839	-0.000198984	0.173332	0.0497154	0.0758898	0.270773
BSN	1072#1880#NOS3#P29474#OID20834#v1#Neurology	URmtr	OLINK Proteomics	0.000489694	44217	52	44165	0.318568	-0.0202941	0.469655	0.134703	0.205634	0.733675
PTPRG	25906#Volume of grey matter in VIIb Cerebellum (left)	raredmgmtr	Chapter VI Diseases of the nervous system	0.00048994	36929	87	36842	0.409267	0.00711567	0.356708	0.102311	0.156176	0.55724
UBR2	1072#2298#RNF149#Q8NC42#OID30235#v1#CardiometabolicII	rec	OLINK Proteomics	0.000490388	44457	7	44450	-1.43336	0.0294543	-1.27302	0.36516	-1.98874	-0.557304
IRS2	2976#Age diabetes diagnosed	syn	Chapter IV Endocrine nutritional and metabolic diseases	0.000491204	19054	87	18967	-0.229699	0.0665684	-0.290371	0.0832937	-0.453634	-0.127108
IRS2	25886#Volume of grey matter in Hippocampus (left)	ptv	Chapter VI Diseases of the nervous system	0.000491234	36929	4	36925	-0.854313	0.00515372	-1.56877	0.450046	-2.45087	-0.686668
IRS2	25886#Volume of grey matter in Hippocampus (left)	ptv5pcnt	Chapter VI Diseases of the nervous system	0.000491234	36929	4	36925	-0.854313	0.00515372	-1.56877	0.450046	-2.45087	-0.686668
GCK	1072#2509#SNAPIN#O95295#OID31019#v1#NeurologyII	flexnonsynmtr	OLINK Proteomics	0.000491438	45520	104	45416	0.502958	0.00097422	0.335073	0.0961297	0.146657	0.523489
UBR3	23098#Weight	ptvraredmg	Chapter XXI Factors influencing health status and contact with health services	0.000491671	412035	1429	410606	0.0888496	0.0132748	0.0804243	0.0230754	0.0351972	0.125651
IGF1R	23106#Impedance of whole body	UR	Chapter XXI Factors influencing health status and contact with health services	0.000491977	411985	671	411314	0.0488968	-0.0145725	0.101669	0.0291723	0.044492	0.158846
PCSK1	23119#Arm fat percentage (right)	flexnonsynmtr	Chapter XXI Factors influencing health status and contact with health services	0.000492337	411941	2012	409929	0.0556315	-0.0165174	0.0583275	0.0167371	0.0255233	0.0911318
RMC1	23123#Arm fat percentage (left)	ptv	Chapter XXI Factors influencing health status and contact with health services	0.000493525	411878	111	411767	0.102125	-0.0152945	0.246714	0.0708079	0.107933	0.385495
RMC1	23123#Arm fat percentage (left)	ptv5pcnt	Chapter XXI Factors influencing health status and contact with health services	0.000493525	411878	111	411767	0.102125	-0.0152945	0.246714	0.0708079	0.107933	0.385495
UBR2	4700#Age cataract diagnosed	ptv	Chapter VII Diseases of the eye and adnexa	0.000493741	5891	2	5889	-1.37149	0.0545406	-1.7855	0.512181	-2.78956	-0.781438
UBR2	4700#Age cataract diagnosed	ptv5pcnt	Chapter VII Diseases of the eye and adnexa	0.000493741	5891	2	5889	-1.37149	0.0545406	-1.7855	0.512181	-2.78956	-0.781438
UBR3	23099#Body fat percentage	ptvraredmg	Chapter XXI Factors influencing health status and contact with health services	0.000493879	411803	1428	410375	0.0411746	-0.0111297	0.06914	0.0198445	0.0302453	0.108035
UBR2	23129#Trunk fat-free mass	flexdmg	Chapter XXI Factors influencing health status and contact with health services	0.000494401	411684	2729	408955	0.0275021	0.0167211	0.0413257	0.0118623	0.0180761	0.0645754
PTPRG	1072#1895#NPTX2#P47972#OID30390#v1#CardiometabolicII	ptv5pcnt	OLINK Proteomics	0.000494862	45606	19	45587	0.866367	-0.00466756	0.672319	0.192986	0.294064	1.05057
PTPRG	1072#1895#NPTX2#P47972#OID30390#v1#CardiometabolicII	ptv	OLINK Proteomics	0.000494862	45606	19	45587	0.866367	-0.00466756	0.672319	0.192986	0.294064	1.05057
PTPRG	1072#1911#NTF4#P34130#OID21208#v1#Oncology	URmtr	OLINK Proteomics	0.000494872	44180	59	44121	-0.595526	-0.0131202	-0.452308	0.129833	-0.706783	-0.197834
HNF4A	1072#129#ANPEP#P15144#OID20350#v1#Cardiometabolic	raredmgmtr	OLINK Proteomics	0.00049556	45364	80	45284	0.312484	-0.00885137	0.382599	0.109835	0.167321	0.597877
RMC1	1072#277#BPIFA2#Q96DR5#OID30279#v1#CardiometabolicII	UR	OLINK Proteomics	0.000495596	43098	38	43060	-0.64214	-0.0362204	-0.546176	0.156794	-0.853496	-0.238856
HNF4A	1072#956#ERBB3#P21860#OID20705#v1#Inflammation	raredmg	OLINK Proteomics	0.0004958	45090	123	44967	0.160322	-0.00839043	0.292933	0.0840971	0.128101	0.457765
IGF1R	25896#Volume of grey matter in V Cerebellum (right)	UR	Chapter VI Diseases of the nervous system	0.000495918	36929	53	36876	-0.397577	0.00547583	-0.448366	0.12872	-0.700661	-0.196071
IRS2	25006#Volume of grey matter	ptv	Chapter VI Diseases of the nervous system	0.000496229	36933	4	36929	-0.400126	0.0164262	-1.39585	0.400749	-2.18132	-0.610366
IRS2	25006#Volume of grey matter	ptv5pcnt	Chapter VI Diseases of the nervous system	0.000496229	36933	4	36929	-0.400126	0.0164262	-1.39585	0.400749	-2.18132	-0.610366
PCSK1	23112#Leg fat mass (right)	raredmgmtr	Chapter XXI Factors influencing health status and contact with health services	0.000496658	411995	963	411032	0.102952	-0.00686452	0.0886592	0.0254579	0.0387625	0.138556
UBR2	48#Waist circumference	URmtr	Chapter XXI Factors influencing health status and contact with health services	0.000496732	418636	378	418258	0.123553	0.00280102	0.157207	0.0451413	0.0687309	0.245682
IGF1R	22403#Anterior thigh fat-free muscle volume (right)	flexdmg	Chapter XXI Factors influencing health status and contact with health services	0.000496735	21551	161	21390	-0.146044	0.000303075	-0.16493	0.0473523	-0.257744	-0.072116
TNRC6B	1072#604#CLSTN1#O94985#OID20874#v1#Neurology	URmtr	OLINK Proteomics	0.000496888	44217	23	44194	-0.661272	0.00175586	-0.722113	0.207344	-1.12851	-0.315716
MC4R	1072#1572#LEP#P41159#OID20187#v1#Cardiometabolic	flexdmg	OLINK Proteomics	0.000498019	45276	118	45158	0.173371	-0.0102188	0.272237	0.0781824	0.118998	0.425476
UBR2	25660#Weighted-mean ICVF in tract forceps major	flexnonsynmtr	Chapter VI Diseases of the nervous system	0.000498141	34969	217	34752	0.136591	-0.00463997	0.232975	0.0669069	0.101836	0.364115
GIGYF1	25521#Weighted-mean MD in tract parahippocampal part of cingulum (left)	ptv	Chapter VI Diseases of the nervous system	0.000498674	34970	4	34966	1.42282	-0.00346442	1.68566	0.484135	0.736739	2.63458
GIGYF1	25521#Weighted-mean MD in tract parahippocampal part of cingulum (left)	ptv5pcnt	Chapter VI Diseases of the nervous system	0.000498674	34970	4	34966	1.42282	-0.00346442	1.68566	0.484135	0.736739	2.63458
PCSK1	1072#989#FABP1#P07148#OID20778#v1#Inflammation	URmtr	OLINK Proteomics	0.000499038	45225	40	45185	0.348028	-0.00895233	0.528899	0.151916	0.231141	0.826657
HNF1A	30710#C-reactive protein	URmtr	Chapter XVIII Symptoms signs and abnormal clinical and laboratory findings not elsewhere classified	0.000499185	399418	156	399262	-0.202931	-0.0015035	-0.275494	0.0791373	-0.430601	-0.120388
PCSK1	23115#Leg fat percentage (left)	raredmg	Chapter XXI Factors influencing health status and contact with health services	0.000499296	411976	1431	410545	0.0284255	-0.0133378	0.0560044	0.0160879	0.0244727	0.0875361
SLTM	1072#827#DNAJB1#P25685#OID21363#v1#Oncology	rec	OLINK Proteomics	0.000501279	45042	12	45030	-1.04229	-0.0160653	-0.983328	0.282539	-1.53711	-0.429547
PCSK1	1072#2807#TXNDC15#Q96J42#OID21495#v1#Oncology	raredmg	OLINK Proteomics	0.000501585	45388	155	45233	0.348851	0.0174711	0.276711	0.0795109	0.120868	0.432553
UBR3	30830#SHBG	ptv	Chapter XVIII Symptoms signs and abnormal clinical and laboratory findings not elsewhere classified	0.000501909	362988	66	362922	-0.228478	0.0121664	-0.387558	0.111375	-0.605849	-0.169267
UBR3	30830#SHBG	ptv5pcnt	Chapter XVIII Symptoms signs and abnormal clinical and laboratory findings not elsewhere classified	0.000501909	362988	66	362922	-0.228478	0.0121664	-0.387558	0.111375	-0.605849	-0.169267
GIGYF1	1072#1936#OGT#O15294#OID31300#v1#OncologyII	ptvraredmg	OLINK Proteomics	0.000502441	44858	397	44461	0.168973	0.00667355	0.175921	0.0505562	0.0768297	0.275012
SLTM	1072#1294#HS3ST3B1#Q9Y662#OID21303#v1#Oncology	rec	OLINK Proteomics	0.000503209	45042	12	45030	-1.00622	0.00930652	-0.998289	0.286923	-1.56066	-0.435916
GIGYF1	25882#Volume of grey matter in Putamen (left)	raredmgmtr	Chapter VI Diseases of the nervous system	0.000503335	36929	95	36834	-0.445134	0.00664714	-0.351314	0.100973	-0.549225	-0.153404
BSN	1072#1854#NFKB2#Q00653#OID31258#v1#OncologyII	URmtr	OLINK Proteomics	0.000503592	44858	55	44803	0.548953	-0.00106282	0.470289	0.135176	0.205342	0.735236
MC4R	NMR Free Cholesterol to Total Lipids in HDL percentage	flexdmg	NMR Metabolomics	0.000504071	99106	335	98771	0.0487946	-0.000139105	0.163599	0.0470287	0.0714231	0.255775
GIGYF1	23434#NMR Phosphoglycerides	UR	NMR Metabolomics	0.000504243	99705	197	99508	-0.21439	0.000263969	-0.231193	0.0664614	-0.361457	-0.10093
UBR2	23592#NMR Free Cholesterol to Total Lipids in Large VLDL percentage	ptvraredmg	NMR Metabolomics	0.000504428	100630	448	100182	0.162889	-0.000647629	0.163288	0.046942	0.0712825	0.255294
NAA15	25690#Weighted-mean OD in tract inferior fronto-occipital fasciculus (right)	UR	Chapter VI Diseases of the nervous system	0.000505582	34969	22	34947	0.788146	-0.00643412	0.733469	0.210882	0.320134	1.1468
HNF1A	30870#Triglycerides	ptv	Chapter XVIII Symptoms signs and abnormal clinical and laboratory findings not elsewhere classified	0.000506041	399959	28	399931	-0.754748	0.0106999	-0.633985	0.182307	-0.991302	-0.276669
UBR2	23593#NMR Triglycerides to Total Lipids in Large VLDL percentage	ptvraredmg	NMR Metabolomics	0.000506409	100630	448	100182	-0.194163	0.000846899	-0.163395	0.0469869	-0.255489	-0.0713012
UBR2	30260#Mean reticulocyte volume	syn	Chapter XVIII Symptoms signs and abnormal clinical and laboratory findings not elsewhere classified	0.000506819	400592	1529	399063	-0.131771	-0.00796658	-0.0879711	0.0252998	-0.137558	-0.0383844
GIGYF1	23513#NMR Cholesteryl Esters in Small VLDL	ptv	NMR Metabolomics	0.000507685	100594	31	100563	-0.509853	0.000211801	-0.612366	0.17613	-0.957578	-0.267153
GIGYF1	23513#NMR Cholesteryl Esters in Small VLDL	ptv5pcnt	NMR Metabolomics	0.000507685	100594	31	100563	-0.509853	0.000211801	-0.612366	0.17613	-0.957578	-0.267153
IRS2	1072#2519#SNX9#Q9Y5X1#OID20135#v1#Cardiometabolic	raredmgmtr	OLINK Proteomics	0.000508831	45276	45	45231	0.636138	-0.00727805	0.508391	0.146244	0.22175	0.795033
IRS2	25827#Volume of grey matter in Lateral Occipital Cortex inferior division (right)	ptv	Chapter VI Diseases of the nervous system	0.00051034	36929	4	36925	-1.16573	0.0122403	-1.59579	0.459144	-2.49572	-0.695855
IRS2	25827#Volume of grey matter in Lateral Occipital Cortex inferior division (right)	ptv5pcnt	Chapter VI Diseases of the nervous system	0.00051034	36929	4	36925	-1.16573	0.0122403	-1.59579	0.459144	-2.49572	-0.695855
MC4R	1072#453#CD5#P06127#OID21449#v1#Oncology	URmtr	OLINK Proteomics	0.000510775	45556	11	45545	0.929068	0.00900588	1.02861	0.295978	0.448487	1.60873
UBR2	23117#Leg fat-free mass (left)	raredmg	Chapter XXI Factors influencing health status and contact with health services	0.000510872	411957	1713	410244	0.0452141	0.0125159	0.0536187	0.0154298	0.0233768	0.0838606
IRS2	1072#2493#SMAD3#P84022#OID31418#v1#OncologyII	raredmgmtr	OLINK Proteomics	0.000511123	45424	45	45379	0.293141	-0.00605384	0.513482	0.14776	0.22387	0.803094
TNK2	23098#Weight	raredmgmtr	Chapter XXI Factors influencing health status and contact with health services	0.000512756	412035	985	411050	-0.0647701	0.0137535	-0.0965042	0.0277787	-0.15095	-0.0420587
MC4R	23494#NMR Triglycerides in Very Large VLDL	ptv	NMR Metabolomics	0.000512806	100742	37	100705	-0.283788	0.000136846	-0.518209	0.149164	-0.810569	-0.22585
MC4R	23494#NMR Triglycerides in Very Large VLDL	ptv5pcnt	NMR Metabolomics	0.000512806	100742	37	100705	-0.283788	0.000136846	-0.518209	0.149164	-0.810569	-0.22585
IRS2	1072#2606#SV2A#Q7L0J3#OID30965#v1#NeurologyII	raredmgmtr	OLINK Proteomics	0.000512937	44410	45	44365	0.5025	-0.00204663	0.515439	0.148364	0.224644	0.806234
MC4R	30600#Albumin	ptvraredmg	Chapter XVIII Symptoms signs and abnormal clinical and laboratory findings not elsewhere classified	0.00051367	366538	1005	365533	-0.115788	0.00854308	-0.107352	0.0309056	-0.167927	-0.0467783
MC4R	1072#453#CD5#P06127#OID21449#v1#Oncology	UR	OLINK Proteomics	0.00051458	45556	14	45542	0.84629	0.00900588	0.911278	0.262367	0.397035	1.42552
RIF1	25396#Mean OD in splenium of corpus callosum on FA skeleton	URmtr	Chapter VI Diseases of the nervous system	0.000515272	34970	40	34930	0.536516	-0.011074	0.518203	0.149208	0.22575	0.810656
PTPRG	23099#Body fat percentage	URmtr	Chapter XXI Factors influencing health status and contact with health services	0.000515501	411803	498	411305	0.0736678	-0.0110482	0.116561	0.0335659	0.0507727	0.182349
HNF1A	1072#638#COL9A1#P20849#OID20550#v1#Inflammation	flexdmg	OLINK Proteomics	0.00051667	45190	348	44842	-0.149672	0.0349269	-0.177182	0.0510287	-0.277199	-0.0771653
UBB	23102#Whole body water mass	rec	Chapter XXI Factors influencing health status and contact with health services	0.000516973	412030	1	412029	-2.86099	0.0149147	-2.14679	0.618344	-3.35872	-0.934851
IRS2	1072#2365#SCN3A#Q9NY46#OID30903#v1#NeurologyII	raredmg	OLINK Proteomics	0.000517222	44410	83	44327	0.421642	-0.000299506	0.381017	0.109742	0.16592	0.596113
MC4R	30760#HDL cholesterol	raredmg	Chapter XVIII Symptoms signs and abnormal clinical and laboratory findings not elsewhere classified	0.000517287	366365	844	365521	-0.125263	0.0113234	-0.108073	0.0311298	-0.169086	-0.047059
GIGYF1	23110#Impedance of arm (left)	URmtr	Chapter XXI Factors influencing health status and contact with health services	0.000517451	411997	481	411516	-0.218049	-0.0133727	-0.110764	0.0319058	-0.173298	-0.0482292
SLTM	1072#2770#TPT1#P13693#OID20476#v1#Inflammation	UR	OLINK Proteomics	0.000518012	44437	39	44398	-0.699615	0.00396902	-0.556322	0.160253	-0.87042	-0.242223
UBR2	25489#Weighted-mean FA in tract acoustic radiation (right)	ptvraredmg	Chapter VI Diseases of the nervous system	0.000518033	34970	155	34815	0.289531	0.00528944	0.273049	0.0786526	0.118887	0.42721
IGF1R	23124#Arm fat mass (left)	ptv	Chapter XXI Factors influencing health status and contact with health services	0.000518452	411843	68	411775	-0.364388	-0.00371619	-0.408071	0.117564	-0.638493	-0.17765
IGF1R	23124#Arm fat mass (left)	ptv5pcnt	Chapter XXI Factors influencing health status and contact with health services	0.000518452	411843	68	411775	-0.364388	-0.00371619	-0.408071	0.117564	-0.638493	-0.17765
UBR2	23118#Leg predicted mass (left)	raredmg	Chapter XXI Factors influencing health status and contact with health services	0.000518989	411951	1713	410238	0.0362132	0.0123913	0.0531989	0.0153276	0.0231572	0.0832406
PCSK1	1072#388#CCL2#P13500#OID21004#v1#Neurology	raredmgmtr	OLINK Proteomics	0.000519549	44838	110	44728	0.289329	0.0178336	0.320848	0.0924441	0.139656	0.50204
IGF1R	23124#Arm fat mass (left)	flexnonsynmtr	Chapter XXI Factors influencing health status and contact with health services	0.000519697	411843	1616	410227	-0.100496	-0.00341564	-0.0838508	0.0241616	-0.131207	-0.0364948
HNF4A	1072#200#ATG4A#Q8WYN0#OID21246#v1#Oncology	UR	OLINK Proteomics	0.000519878	44180	43	44137	-0.407999	-0.00867978	-0.514296	0.148188	-0.804747	-0.223844
PCSK1	1072#750#CXCL8#P10145#OID21430#v1#Oncology	raredmg	OLINK Proteomics	0.000520072	44910	155	44755	0.298237	0.00163031	0.272102	0.0784054	0.118426	0.425778
PCSK1	1072#2378#SDK2#Q58EX2#OID30662#v1#InflammationII	URmtr	OLINK Proteomics	0.000520164	44654	39	44615	0.46395	-0.00709941	0.542154	0.156222	0.235956	0.848352
BSN	23546#NMR Phospholipids in Small LDL	UR	NMR Metabolomics	0.000520175	100675	183	100492	-0.296746	0.0005353	-0.244591	0.0704819	-0.382734	-0.106447
SLTM	21001#Body mass index (BMI)	URmtr	Chapter XXI Factors influencing health status and contact with health services	0.000520815	417990	183	417807	0.290698	-0.00333846	0.25254	0.0727814	0.109891	0.39519
RMC1	1072#277#BPIFA2#Q96DR5#OID30279#v1#CardiometabolicII	URmtr	OLINK Proteomics	0.000520949	43098	20	43078	-0.687758	-0.036259	-0.749831	0.216089	-1.17337	-0.326292
APBA1	23109#Impedance of arm (right)	ptv	Chapter XXI Factors influencing health status and contact with health services	0.000522009	411977	111	411866	-0.215333	-0.0155227	-0.229381	0.0661189	-0.358972	-0.0997905
APBA1	23109#Impedance of arm (right)	ptv5pcnt	Chapter XXI Factors influencing health status and contact with health services	0.000522009	411977	111	411866	-0.215333	-0.0155227	-0.229381	0.0661189	-0.358972	-0.0997905
RIF1	1072#896#EFNA1#P20827#OID21125#v1#Neurology	flexnonsynmtr	OLINK Proteomics	0.000522238	45185	470	44715	-0.10148	0.0335047	-0.155481	0.0448158	-0.24332	-0.0676412
TNRC6B	23543#NMR Triglycerides in Medium LDL	flexnonsynmtr	NMR Metabolomics	0.000524448	100163	470	99693	-0.117702	0.000700698	-0.15384	0.0443589	-0.240783	-0.0668966
MC4R	1072#1111#GAL#P22466#OID20727#v1#Inflammation	UR	OLINK Proteomics	0.000524783	45452	13	45439	-1.00512	0.00817586	-0.920154	0.265325	-1.4402	-0.400113
GCK	1072#2780#TRIM21#P19474#OID20533#v1#Inflammation	flexnonsynmtr	OLINK Proteomics	0.000525295	45190	105	45085	0.328924	-0.000196316	0.328921	0.0948512	0.143012	0.514831
UBR2	23111#Leg fat percentage (right)	flexdmg	Chapter XXI Factors influencing health status and contact with health services	0.000525384	412000	2730	409270	0.0127564	-0.0129779	0.0409995	0.011824	0.0178249	0.0641741
MC4R	23488#NMR Concentration of Very Large VLDL Particles	ptv	NMR Metabolomics	0.000526086	100883	37	100846	-0.357242	0.000161501	-0.519347	0.149788	-0.812929	-0.225765
MC4R	23488#NMR Concentration of Very Large VLDL Particles	ptv5pcnt	NMR Metabolomics	0.000526086	100883	37	100846	-0.357242	0.000161501	-0.519347	0.149788	-0.812929	-0.225765
RMC1	1072#248#BCL2L11#O43521-2#OID20513#v1#Inflammation	syn	OLINK Proteomics	0.000526875	45190	110	45080	-0.273236	0.0174731	-0.327091	0.0943451	-0.512009	-0.142173
RIF1	23116#Leg fat mass (left)	URmtr	Chapter XXI Factors influencing health status and contact with health services	0.00052711	411974	414	411560	0.168489	-0.00695148	0.132956	0.0383532	0.0577846	0.208127
MC4R	1072#1576#LGALS3#P17931#OID20284#v1#Cardiometabolic	flexdmg	OLINK Proteomics	0.000527774	45374	122	45252	0.37054	-0.00479101	0.297267	0.0857542	0.129187	0.465347
PTPRG	1072#880#ECI2#O75521#OID30142#v1#CardiometabolicII	ptvraredmg	OLINK Proteomics	0.000527923	44108	283	43825	-0.240811	-0.00100518	-0.205697	0.0593396	-0.322003	-0.0893899
PCSK1	1072#1192#GOLM2#Q6P4E1#OID21044#v1#Neurology	ptvraredmg	OLINK Proteomics	0.000527964	45644	173	45471	0.246332	-0.0169128	0.261384	0.0754051	0.113589	0.40918
UBR2	1072#2303#RNF43#Q68DV7#OID31291#v1#OncologyII	flexnonsynmtr	OLINK Proteomics	0.000529617	44858	266	44592	-0.151886	0.00884869	-0.211561	0.0610466	-0.331213	-0.0919085
SLTM	25451#Mean ISOVF in inferior cerebellar peduncle on FA skeleton (left)	ptv	Chapter VI Diseases of the nervous system	0.000529764	34970	5	34965	-1.4811	0.00163941	-1.52122	0.438955	-2.38159	-0.660858
SLTM	25451#Mean ISOVF in inferior cerebellar peduncle on FA skeleton (left)	ptv5pcnt	Chapter VI Diseases of the nervous system	0.000529764	34970	5	34965	-1.4811	0.00163941	-1.52122	0.438955	-2.38159	-0.660858
APBA1	1072#1633#LTBR#P36941#OID20768#v1#Inflammation	raredmgmtr	OLINK Proteomics	0.000531989	45015	50	44965	-0.391797	0.0286182	-0.471147	0.135998	-0.737707	-0.204588
PCSK1	1072#595#CLGN#O14967#OID30957#v1#NeurologyII	rec	OLINK Proteomics	0.000533068	44410	6	44404	1.37538	0.00778724	1.41158	0.407522	0.612832	2.21033
SLTM	1072#2228#RAB6A#P20340#OID20608#v1#Inflammation	ptv5pcnt	OLINK Proteomics	0.000533385	45190	11	45179	0.458565	0.00694475	1.02004	0.294498	0.442818	1.59726
MC4R	1072#1592#LILRB1#Q8NHL6#OID20323#v1#Cardiometabolic	raredmg	OLINK Proteomics	0.000533857	45810	85	45725	0.375311	-0.0223491	0.364795	0.105328	0.15835	0.57124
RIF1	1072#953#EPPK1#P58107#OID30250#v1#CardiometabolicII	raredmgmtr	OLINK Proteomics	0.000533969	44457	75	44382	0.503227	0.0053115	0.389471	0.112455	0.169058	0.609884
IGF1R	1072#455#CD58#P19256#OID20716#v1#Inflammation	flexdmg	OLINK Proteomics	0.000534371	45157	379	44778	-0.1606	0.0269297	-0.175382	0.0506423	-0.274642	-0.0761225
TNRC6B	23503#NMR Total Lipids in Medium VLDL	flexnonsynmtr	NMR Metabolomics	0.000534446	99696	467	99229	-0.189813	0.000791978	-0.153565	0.0443447	-0.24048	-0.0666499
UBR2	20015#Sitting height	UR	Chapter XXI Factors influencing health status and contact with health services	0.00053453	418382	642	417740	0.165433	0.0403917	0.102428	0.0295789	0.0444537	0.160401
GIGYF1	1072#1020#FCN2#Q15485#OID20382#v1#Cardiometabolic	raredmg	OLINK Proteomics	0.00053514	45067	312	44755	0.151314	0.0135369	0.194116	0.0560579	0.0842413	0.30399
TNK2	23127#Trunk fat percentage	ptv	Chapter XXI Factors influencing health status and contact with health services	0.000536097	411778	462	411316	0.214843	-0.00721962	0.144831	0.0418338	0.0628384	0.226824
IGF1R	25553#Weighted-mean MO in tract forceps minor	URmtr	Chapter VI Diseases of the nervous system	0.000536691	34970	26	34944	0.723179	-0.00120636	0.663834	0.191745	0.288007	1.03966
GCK	1072#2423#SEZ6L#Q9BYH1#OID21488#v1#Oncology	syn	OLINK Proteomics	0.000537103	45388	62	45326	0.391954	-0.0211857	0.41718	0.12051	0.180978	0.653382
PTPRG	1072#2112#PPM1B#O75688#OID30548#v1#InflammationII	rec	OLINK Proteomics	0.000537391	44339	25	44314	0.263958	0.00765227	0.693887	0.20045	0.301001	1.08677
MC4R	NMR Free Cholesterol to Cholesteryl Esters in Medium VLDL ratio	flexdmg	NMR Metabolomics	0.00053766	99924	336	99588	-0.0439271	0.000175593	-0.16529	0.0477526	-0.258884	-0.071695
MC4R	NMR Free Cholesterol to Cholesterol in Medium VLDL percentage	flexdmg	NMR Metabolomics	0.00053766	99924	336	99588	-0.0439271	0.000175593	-0.16529	0.0477526	-0.258884	-0.071695
MC4R	NMR Cholesteryl Esters to Cholesterol in Medium VLDL percentage	flexdmg	NMR Metabolomics	0.00053766	99924	336	99588	0.0439271	-0.000175593	0.16529	0.0477526	0.071695	0.258884
SLTM	1072#1841#NEK7#Q8TDX7#OID31250#v1#OncologyII	rec	OLINK Proteomics	0.000538316	44858	12	44846	-0.885369	0.00326261	-0.99466	0.287376	-1.55792	-0.431398
HNF1A	25670#Weighted-mean ICVF in tract posterior thalamic radiation (right)	ptvraredmg	Chapter VI Diseases of the nervous system	0.000538617	34969	146	34823	-0.141526	-0.00395944	-0.274118	0.0791996	-0.429351	-0.118884
HNF4A	1072#1584#LHPP#Q9H008#OID20749#v1#Inflammation	URmtr	OLINK Proteomics	0.00053913	45308	23	45285	-0.571716	-0.000587684	-0.695697	0.201024	-1.08971	-0.301687
PCSK1	1072#1565#LDLR#P01130#OID20240#v1#Cardiometabolic	ptvraredmg	OLINK Proteomics	0.000540002	45373	172	45201	0.347871	-0.000391155	0.256705	0.0741851	0.111301	0.402109
UBR2	23588#NMR Triglycerides to Total Lipids in Very Large VLDL percentage	raredmg	NMR Metabolomics	0.000540557	100394	408	99986	-0.11875	0.00037451	-0.158807	0.045899	-0.248769	-0.0688456
GIGYF1	49#Hip circumference	URmtr	Chapter XXI Factors influencing health status and contact with health services	0.000540699	418590	490	418100	0.190411	0.00457538	0.154651	0.0446999	0.0670408	0.242262
HNF4A	1072#2900#XPNPEP2#O43895#OID21508#v1#Oncology	ptv5pcnt	OLINK Proteomics	0.000541037	45388	8	45380	-0.912558	-0.0171656	-1.19236	0.344631	-1.86784	-0.516878
HNF4A	1072#2900#XPNPEP2#O43895#OID21508#v1#Oncology	ptv	OLINK Proteomics	0.000541037	45388	8	45380	-0.912558	-0.0171656	-1.19236	0.344631	-1.86784	-0.516878
PCSK1	23120#Arm fat mass (right)	raredmgmtr	Chapter XXI Factors influencing health status and contact with health services	0.000541749	411911	962	410949	0.151579	-0.0046859	0.108246	0.0312918	0.046915	0.169577
TNK2	1072#1794#MYL4#P12829#OID30245#v1#CardiometabolicII	flexdmg	OLINK Proteomics	0.000541805	44457	388	44069	-0.110619	-0.0116705	-0.170989	0.0494268	-0.267866	-0.0741117
SLTM	23115#Leg fat percentage (left)	ptv	Chapter XXI Factors influencing health status and contact with health services	0.000541843	411976	73	411903	-0.0880112	-0.0131596	0.24599	0.0711118	0.106613	0.385366
HNF1A	1072#1680#MATN2#O00339#OID20767#v1#Inflammation	ptvraredmg	OLINK Proteomics	0.000543343	45300	204	45096	-0.346483	0.0165042	-0.234095	0.0676833	-0.366755	-0.101434
TNRC6B	23511#NMR Phospholipids in Small VLDL	flexnonsynmtr	NMR Metabolomics	0.000543514	100356	470	99886	-0.136358	0.000899165	-0.153079	0.0442624	-0.239833	-0.0663257
RIF1	1072#2087#PMS1#P54277#OID30943#v1#NeurologyII	raredmgmtr	OLINK Proteomics	0.000545678	44410	75	44335	0.446544	-0.00351921	0.398776	0.115336	0.172716	0.624836
MC4R	1072#453#CD5#P06127#OID21449#v1#Oncology	ptvraredmg	OLINK Proteomics	0.000546559	45556	100	45456	0.114795	0.00115614	0.33969	0.0982591	0.1471	0.532279
GIGYF1	5079#logMAR in round (right)	ptv	Chapter VII Diseases of the eye and adnexa	0.000547685	93406	44	93362	0.581439	-0.013345	0.506854	0.146642	0.219437	0.794271
GIGYF1	5079#logMAR in round (right)	ptv5pcnt	Chapter VII Diseases of the eye and adnexa	0.000547685	93406	44	93362	0.581439	-0.013345	0.506854	0.146642	0.219437	0.794271
MC4R	1072#2733#TNFRSF9#Q07011#OID20985#v1#Neurology	URmtr	OLINK Proteomics	0.000549071	44914	11	44903	1.1319	0.0275843	0.982684	0.284354	0.425345	1.54002
HNF1A	1072#2795#TSPAN7#P41732#OID30810#v1#NeurologyII	URmtr	OLINK Proteomics	0.000549295	44185	17	44168	1.0989	0.0101901	0.839351	0.242886	0.36329	1.31541
MC4R	1072#2408#SERPINB8#P50452#OID20630#v1#Inflammation	flexdmg	OLINK Proteomics	0.000550241	45752	124	45628	0.283827	0.00591519	0.305052	0.0882862	0.13201	0.478095
RMC1	25150#Mean MD in tapetum on FA skeleton (right)	flexnonsynmtr	Chapter VI Diseases of the nervous system	0.000550589	34972	155	34817	0.414437	0.0129603	0.259185	0.0750136	0.112156	0.406214
IGF1R	1072#1340#IGF1R#P08069#OID21274#v1#Oncology	raredmgmtr	OLINK Proteomics	0.000551078	45042	92	44950	-0.529564	0.0142555	-0.345923	0.100126	-0.542172	-0.149674
SLTM	23100#Whole body fat mass	ptv	Chapter XXI Factors influencing health status and contact with health services	0.000552536	411370	73	411297	0.246759	-0.000499858	0.388661	0.112527	0.168111	0.609211
PCSK1	1072#65#AFM#P43652#OID30741#v1#InflammationII	raredmgmtr	OLINK Proteomics	0.000552726	45680	110	45570	0.338888	-0.00747585	0.324631	0.0939854	0.140418	0.508843
MC4R	1072#1192#GOLM2#Q6P4E1#OID21044#v1#Neurology	raredmg	OLINK Proteomics	0.000552729	45644	84	45560	0.49538	-0.0163052	0.373357	0.108092	0.161494	0.58522
GIGYF1	30610#Alkaline phosphatase	ptv	Chapter XVIII Symptoms signs and abnormal clinical and laboratory findings not elsewhere classified	0.000553295	400286	147	400139	0.25193	-0.00369175	0.27858	0.0806646	0.12048	0.436681
GIGYF1	30610#Alkaline phosphatase	ptv5pcnt	Chapter XVIII Symptoms signs and abnormal clinical and laboratory findings not elsewhere classified	0.000553295	400286	147	400139	0.25193	-0.00369175	0.27858	0.0806646	0.12048	0.436681
IRS2	25574#Weighted-mean L1 in tract cingulate gyrus part of cingulum (right)	raredmg	Chapter VI Diseases of the nervous system	0.000553313	34970	59	34911	-0.469788	-0.00522758	-0.44961	0.130177	-0.704761	-0.19446
IRS2	25896#Volume of grey matter in V Cerebellum (right)	ptvraredmg	Chapter VI Diseases of the nervous system	0.000553404	36929	88	36841	-0.238397	0.00573937	-0.345137	0.0999302	-0.541003	-0.149271
GIGYF1	20257#Inverted forced vital capacity (FVC) Z-score	ptv5pcnt	Chapter X Diseases of the respiratory system	0.000554377	335313	110	335203	0.266677	-0.00150338	0.329018	0.0952836	0.142265	0.515771
GIGYF1	20257#Inverted forced vital capacity (FVC) Z-score	ptv	Chapter X Diseases of the respiratory system	0.000554377	335313	110	335203	0.266677	-0.00150338	0.329018	0.0952836	0.142265	0.515771
SLTM	1072#1567#LECT2#O14960#OID30320#v1#CardiometabolicII	ptv	OLINK Proteomics	0.000555457	45616	10	45606	0.94583	0.0303396	0.944055	0.273423	0.408141	1.47997
PCSK1	23105#Basal metabolic rate	UR	Chapter XXI Factors influencing health status and contact with health services	0.000556479	412018	455	411563	0.143326	0.0149151	0.104637	0.0303118	0.0452264	0.164047
MC4R	23636#NMR Cholesteryl Esters to Total Lipids in Large HDL percentage	flexdmg	NMR Metabolomics	0.000557113	100260	337	99923	0.073606	-0.000237507	0.166894	0.0483501	0.0721288	0.26166
UBR2	1072#979#F10#P00742#OID30684#v1#InflammationII	ptv	OLINK Proteomics	0.000557363	45669	9	45660	0.704271	-0.00303577	1.13849	0.329825	0.492028	1.78495
UBR2	1072#979#F10#P00742#OID30684#v1#InflammationII	ptv5pcnt	OLINK Proteomics	0.000557363	45669	9	45660	0.704271	-0.00303577	1.13849	0.329825	0.492028	1.78495
UBR2	3143#Ankle spacing width	raredmg	Chapter XIII Diseases of the musculoskeletal system and connective tissue	0.000557598	239889	1024	238865	0.0643356	0.00427142	0.0928411	0.0268988	0.04012	0.145562
MC4R	23431#NMR Average Diameter for VLDL Particles	ptv	NMR Metabolomics	0.000558992	100969	37	100932	-0.371435	0.000111713	-0.503545	0.145918	-0.789541	-0.217548
MC4R	23431#NMR Average Diameter for VLDL Particles	ptv5pcnt	NMR Metabolomics	0.000558992	100969	37	100932	-0.371435	0.000111713	-0.503545	0.145918	-0.789541	-0.217548
UBR2	23116#Leg fat mass (left)	UR	Chapter XXI Factors influencing health status and contact with health services	0.000559302	411974	626	411348	0.11091	-0.00706352	0.107653	0.031198	0.0465061	0.1688
UBR2	23603#NMR Triglycerides to Total Lipids in Small VLDL percentage	ptvraredmg	NMR Metabolomics	0.00056077	99987	441	99546	-0.162279	0.000664328	-0.151383	0.0438789	-0.237386	-0.0653812
HNF1A	1072#2542#SPINK8#P0C7L1#OID30153#v1#CardiometabolicII	ptv5pcnt	OLINK Proteomics	0.00056233	44108	2	44106	2.46185	-0.00630755	2.43837	0.706895	1.05285	3.8239
HNF1A	1072#2542#SPINK8#P0C7L1#OID30153#v1#CardiometabolicII	ptv	OLINK Proteomics	0.00056233	44108	2	44106	2.46185	-0.00630755	2.43837	0.706895	1.05285	3.8239
UBR3	30300#High light scatter reticulocyte count	UR	Chapter XVIII Symptoms signs and abnormal clinical and laboratory findings not elsewhere classified	0.000562371	400592	542	400050	0.126859	-0.01203	0.146615	0.0425072	0.0633018	0.229928
MC4R	1072#2595#SUGP1#Q8IWZ8#OID31524#v1#OncologyII	raredmg	OLINK Proteomics	0.000563724	45423	83	45340	0.294148	0.000170824	0.374212	0.108507	0.161537	0.586887
MC4R	23107#Impedance of leg (right)	URmtr	Chapter XXI Factors influencing health status and contact with health services	0.000563761	412009	107	411902	-0.474839	-0.01049	-0.298406	0.0865319	-0.468006	-0.128806
UBR2	23603#NMR Triglycerides to Total Lipids in Small VLDL percentage	raredmg	NMR Metabolomics	0.000565725	99987	401	99586	-0.17054	0.000689397	-0.158193	0.0458843	-0.248125	-0.0682602
NAA15	1072#592#CLEC5A#Q9NY25#OID20165#v1#Cardiometabolic	flexnonsynmtr	OLINK Proteomics	0.000566961	45135	45	45090	-0.274177	0.0253477	-0.48788	0.14153	-0.765281	-0.21048
MC4R	23552#NMR Total Lipids in Very Large HDL	raredmgmtr	NMR Metabolomics	0.000567692	100311	110	100201	0.277411	-0.000224892	0.274329	0.0795915	0.11833	0.430327
MC4R	1072#453#CD5#P06127#OID21449#v1#Oncology	flexdmg	OLINK Proteomics	0.000567871	45556	122	45434	0.150263	0.000243399	0.306691	0.0889797	0.13229	0.481093
PTPRG	23124#Arm fat mass (left)	UR	Chapter XXI Factors influencing health status and contact with health services	0.000568017	411843	853	410990	0.0813592	-0.00388175	0.114509	0.0332251	0.0493892	0.17963
IRS2	25914#Volume of grey matter in VIIIb Cerebellum (right)	raredmg	Chapter VI Diseases of the nervous system	0.000568929	36929	62	36867	-0.471993	0.0111275	-0.420135	0.121909	-0.65908	-0.181191
UBR3	23098#Weight	UR	Chapter XXI Factors influencing health status and contact with health services	0.000569142	412035	560	411475	0.112906	0.0133843	0.126887	0.0368224	0.0547168	0.199058
BSN	23421#NMR Free Cholesterol in LDL	UR	NMR Metabolomics	0.000569716	99746	182	99564	-0.197791	0.000376943	-0.237543	0.068938	-0.372661	-0.102425
HNF4A	30060#Mean corpuscular haemoglobin concentration	flexnonsynmtr	Chapter XVIII Symptoms signs and abnormal clinical and laboratory findings not elsewhere classified	0.000570021	407306	1792	405514	-0.0651451	0.0238481	-0.0796252	0.0231098	-0.12492	-0.0343307
IP6K1	23020#p22 antigen for Toxoplasma gondii	flexnonsynmtr	Chapter I Certain infectious and parasitic diseases	0.00057086	8098	7	8091	0.812911	-0.0204713	1.29813	0.376657	0.55979	2.03648
HNF4A	30070#Red blood cell (erythrocyte) distribution width	raredmg	Chapter XVIII Symptoms signs and abnormal clinical and laboratory findings not elsewhere classified	0.00057123	407311	1000	406311	0.116384	-0.0170252	0.107033	0.0310695	0.0461374	0.167928
MC4R	1072#1130#GBP6#Q6ZN66#OID30139#v1#CardiometabolicII	raredmgmtr	OLINK Proteomics	0.000571336	44108	42	44066	0.622069	0.0066845	0.532708	0.154627	0.229637	0.83578
PTPRG	1072#2524#SORCS2#Q96PQ0#OID21262#v1#Oncology	UR	OLINK Proteomics	0.000571564	44180	90	44090	-0.509766	0.029869	-0.33857	0.0982785	-0.531198	-0.145943
UBB	1072#2414#SERPINF1#P36955#OID30757#v1#InflammationII	URmtr	OLINK Proteomics	0.000572672	45084	7	45077	1.55712	-0.00919755	1.24937	0.362716	0.538439	1.9603
UBB	1072#2414#SERPINF1#P36955#OID30757#v1#InflammationII	UR	OLINK Proteomics	0.000572672	45084	7	45077	1.55712	-0.00919755	1.24937	0.362716	0.538439	1.9603
HNF4A	1072#1544#LAIR1#Q6GTX8#OID20737#v1#Inflammation	flexnonsynmtr	OLINK Proteomics	0.000573053	45225	218	45007	0.238709	0.0181261	0.217599	0.0631765	0.093772	0.341426
BSN	30750#Glycated haemoglobin (HbA1c)	URmtr	Chapter XVIII Symptoms signs and abnormal clinical and laboratory findings not elsewhere classified	0.000573411	400339	495	399844	0.140568	-0.0243182	0.146002	0.0423941	0.0629106	0.229093
APBA1	23549#NMR Free Cholesterol in Small LDL	flexnonsynmtr	NMR Metabolomics	0.00057404	100360	496	99864	-0.184997	0.000874153	-0.147749	0.042904	-0.23184	-0.0636574
TNK2	1072#1068#FLT4#P35916#OID21491#v1#Oncology	rec	OLINK Proteomics	0.000574241	45388	61	45327	-0.43381	-0.0317204	-0.433924	0.126004	-0.680893	-0.186955
IRS2	25234#Mean L1 in cingulum cingulate gyrus on FA skeleton (right)	ptvraredmg	Chapter VI Diseases of the nervous system	0.000575983	34972	84	34888	-0.299286	-0.00247446	-0.374955	0.108904	-0.588411	-0.1615
GIGYF1	23125#Arm fat-free mass (left)	ptv	Chapter XXI Factors influencing health status and contact with health services	0.000576318	411833	146	411687	0.634695	0.0147562	0.178515	0.0518555	0.0768799	0.28015
GIGYF1	23125#Arm fat-free mass (left)	ptv5pcnt	Chapter XXI Factors influencing health status and contact with health services	0.000576318	411833	146	411687	0.634695	0.0147562	0.178515	0.0518555	0.0768799	0.28015
MC4R	1072#2836#USP28#Q96RU2#OID31084#v1#NeurologyII	flexdmg	OLINK Proteomics	0.000576831	45493	121	45372	0.168981	0.00182805	0.31082	0.0902884	0.133853	0.487786
TNRC6B	23498#NMR Cholesterol in Large VLDL	flexnonsynmtr	NMR Metabolomics	0.000577372	100853	470	100383	-0.108713	0.000720758	-0.149307	0.0433762	-0.234324	-0.0642901
IRS2	23568#NMR Cholesterol in Medium HDL	ptv	NMR Metabolomics	0.000577573	99967	8	99959	-0.663642	7.5222e-05	-1.08488	0.315184	-1.70263	-0.467121
IRS2	23568#NMR Cholesterol in Medium HDL	ptv5pcnt	NMR Metabolomics	0.000577573	99967	8	99959	-0.663642	7.5222e-05	-1.08488	0.315184	-1.70263	-0.467121
HNF4A	1072#1955#OXT#P01178#OID21047#v1#Neurology	raredmg	OLINK Proteomics	0.000577612	45644	122	45522	-0.350177	-0.0188935	-0.306128	0.0889349	-0.480442	-0.131814
GIGYF1	23446#NMR Polyunsaturated Fatty Acids	UR	NMR Metabolomics	0.000578098	99779	197	99582	-0.175311	0.000314015	-0.234341	0.0680868	-0.367791	-0.100892
APBA1	1072#472#CD93#Q9NPY3#OID20397#v1#Cardiometabolic	flexnonsynmtr	OLINK Proteomics	0.000579844	43545	211	43334	-0.188438	0.0222878	-0.233171	0.06776	-0.365982	-0.10036
HNF1A	12676#Peripheral pulse pressure during PWA	rec	Chapter IX Diseases of the circulatory system	0.000580132	37355	2	37353	-1.82977	0.00361145	-2.28348	0.663603	-3.58416	-0.9828
PCSK1	23114#Leg predicted mass (right)	UR	Chapter XXI Factors influencing health status and contact with health services	0.000580928	411983	455	411528	0.122936	0.0118937	0.101713	0.0295642	0.0437675	0.159657
IGF1R	47#Hand grip strength (right)	raredmg	Chapter XXI Factors influencing health status and contact with health services	0.000583911	417659	1812	415847	-0.0385935	0.0193559	-0.0558576	0.0162424	-0.0876921	-0.024023
MC4R	1072#246#BCL2#P10415#OID31454#v1#OncologyII	raredmg	OLINK Proteomics	0.000584187	45423	83	45340	0.381106	-0.0061985	0.368046	0.107018	0.158289	0.577804
PTPRG	23118#Leg predicted mass (left)	ptv	Chapter XXI Factors influencing health status and contact with health services	0.000584294	411951	192	411759	0.202652	0.0123811	0.157149	0.0456984	0.0675815	0.246716
PTPRG	23118#Leg predicted mass (left)	ptv5pcnt	Chapter XXI Factors influencing health status and contact with health services	0.000584294	411951	192	411759	0.202652	0.0123811	0.157149	0.0456984	0.0675815	0.246716
IGF1R	1072#2465#SLAMF1#Q13291#OID20496#v1#Inflammation	ptv5pcnt	OLINK Proteomics	0.000584458	44437	7	44430	-0.958407	0.0035197	-1.28775	0.374457	-2.02169	-0.553806
IGF1R	1072#2465#SLAMF1#Q13291#OID20496#v1#Inflammation	ptv	OLINK Proteomics	0.000584458	44437	7	44430	-0.958407	0.0035197	-1.28775	0.374457	-2.02169	-0.553806
UBR2	NMR Cholesteryl Esters to Cholesterol in VLDL percentage	flexdmg	NMR Metabolomics	0.000584553	99361	640	98721	0.0983289	-0.000504538	0.119301	0.0346927	0.0513038	0.187298
UBR2	NMR Free Cholesterol to Cholesteryl Esters in VLDL percentage	flexdmg	NMR Metabolomics	0.000584553	99361	640	98721	-0.0983289	0.000504538	-0.119301	0.0346927	-0.187298	-0.0513038
UBR2	NMR Free Cholesterol to Cholesterol in VLDL percentage	flexdmg	NMR Metabolomics	0.000584553	99361	640	98721	-0.0983289	0.000504538	-0.119301	0.0346927	-0.187298	-0.0513038
IRS2	1072#1530#KRT14#P02533#OID20800#v1#Neurology	raredmg	OLINK Proteomics	0.000584748	42827	79	42748	-0.435103	0.00183789	-0.386643	0.112434	-0.607015	-0.16627
UBR2	23130#Trunk predicted mass	flexdmg	Chapter XXI Factors influencing health status and contact with health services	0.000585054	411642	2729	408913	0.0333457	0.0163634	0.0406455	0.0118208	0.0174771	0.0638138
SLTM	1072#2653#TFF2#Q03403#OID20787#v1#Inflammation	rec	OLINK Proteomics	0.00058597	45378	12	45366	0.88281	-0.00185784	0.938525	0.272964	0.40351	1.47354
SLTM	1072#2474#SLC28A1#O00337#OID31220#v1#OncologyII	raredmgmtr	OLINK Proteomics	0.000587715	44039	27	44012	0.58205	0.00561212	0.663343	0.192974	0.28511	1.04158
HNF1A	25670#Weighted-mean ICVF in tract posterior thalamic radiation (right)	raredmg	Chapter VI Diseases of the nervous system	0.000588727	34969	143	34826	-0.142901	-0.00392851	-0.275049	0.0800242	-0.431899	-0.118199
GIGYF1	23457#NMR Docosahexaenoic Acid to Total Fatty Acids percentage	ptv	NMR Metabolomics	0.000588975	99463	31	99432	-0.898752	0.000189008	-0.59473	0.17305	-0.933907	-0.255554
GIGYF1	23457#NMR Docosahexaenoic Acid to Total Fatty Acids percentage	ptv5pcnt	NMR Metabolomics	0.000588975	99463	31	99432	-0.898752	0.000189008	-0.59473	0.17305	-0.933907	-0.255554
PCSK1	1072#2677#THY1#P04216#OID21050#v1#Neurology	URmtr	OLINK Proteomics	0.000589059	45644	40	45604	0.682187	-0.0202909	0.52993	0.154191	0.227714	0.832147
UBB	1072#2650#TF#P02787#OID30783#v1#InflammationII	flexdmg	OLINK Proteomics	0.000589294	45680	13	45667	0.929547	-0.00344663	0.942746	0.274314	0.405086	1.48041
UBB	1072#2650#TF#P02787#OID30783#v1#InflammationII	ptvraredmg	OLINK Proteomics	0.000589294	45680	13	45667	0.929547	-0.00344663	0.942746	0.274314	0.405086	1.48041
UBB	1072#2650#TF#P02787#OID30783#v1#InflammationII	flexnonsynmtr	OLINK Proteomics	0.000589294	45680	13	45667	0.929547	-0.00344663	0.942746	0.274314	0.405086	1.48041
HNF4A	1072#1838#NEDD4L#Q96PU5#OID30521#v1#InflammationII	UR	OLINK Proteomics	0.000589811	44339	42	44297	-0.331068	-0.00187554	-0.518518	0.150885	-0.814255	-0.22278
PTPRG	1072#1565#LDLR#P01130#OID20240#v1#Cardiometabolic	URmtr	OLINK Proteomics	0.000590069	45373	60	45313	-0.462639	-0.000391155	-0.431035	0.125433	-0.676885	-0.185184
HNF4A	1072#51#ADGRD1#Q6QNK2#OID30588#v1#InflammationII	flexdmg	OLINK Proteomics	0.000592266	44654	278	44376	-0.134273	0.0343989	-0.185359	0.053956	-0.291114	-0.0796045
SLTM	25465#Mean ISOVF in superior corona radiata on FA skeleton (left)	ptv	Chapter VI Diseases of the nervous system	0.000593179	34970	5	34965	-1.53711	0.0032479	-1.47482	0.429349	-2.31636	-0.633288
SLTM	25465#Mean ISOVF in superior corona radiata on FA skeleton (left)	ptv5pcnt	Chapter VI Diseases of the nervous system	0.000593179	34970	5	34965	-1.53711	0.0032479	-1.47482	0.429349	-2.31636	-0.633288
UBB	23129#Trunk fat-free mass	rec	Chapter XXI Factors influencing health status and contact with health services	0.000593689	411684	1	411683	-2.8326	0.016823	-2.12124	0.617626	-3.33177	-0.910714
UBB	23122#Arm predicted mass (right)	rec	Chapter XXI Factors influencing health status and contact with health services	0.000595226	411898	1	411897	-2.8104	0.0146545	-2.09636	0.610507	-3.29294	-0.899788
IRS2	25012#Volume of thalamus (right)	ptv5pcnt	Chapter VI Diseases of the nervous system	0.000595524	36920	4	36916	-0.296221	0.0103983	-1.4469	0.421352	-2.27276	-0.621037
IRS2	25012#Volume of thalamus (right)	ptv	Chapter VI Diseases of the nervous system	0.000595524	36920	4	36916	-0.296221	0.0103983	-1.4469	0.421352	-2.27276	-0.621037
SLTM	25448#Mean ISOVF in medial lemniscus on FA skeleton (right)	ptv	Chapter VI Diseases of the nervous system	0.000596104	34970	5	34965	-1.47869	0.00596997	-1.52627	0.444499	-2.3975	-0.655041
SLTM	25448#Mean ISOVF in medial lemniscus on FA skeleton (right)	ptv5pcnt	Chapter VI Diseases of the nervous system	0.000596104	34970	5	34965	-1.47869	0.00596997	-1.52627	0.444499	-2.3975	-0.655041
PCSK1	20257#Inverted forced vital capacity (FVC) Z-score	flexdmg	Chapter X Diseases of the respiratory system	0.000596439	335313	1983	333330	0.0807314	-0.00180405	0.0772624	0.0225041	0.033155	0.12137
PTPRG	1072#384#CCL16#O15467#OID20334#v1#Cardiometabolic	UR	OLINK Proteomics	0.000596891	45810	91	45719	-0.414524	0.00196113	-0.329938	0.0961005	-0.518297	-0.14158
GIGYF1	1072#2311#RPE#Q96AT9#OID31324#v1#OncologyII	flexnonsynmtr	OLINK Proteomics	0.000596971	44858	391	44467	0.122854	-0.00449845	0.172944	0.0503736	0.0742111	0.271677
UBR3	23100#Whole body fat mass	UR	Chapter XXI Factors influencing health status and contact with health services	0.000597136	411370	559	410811	0.181398	-0.000673278	0.13968	0.0406882	0.0599324	0.219428
MC4R	23500#NMR Free Cholesterol in Large VLDL	ptv	NMR Metabolomics	0.000597184	100853	37	100816	-0.361887	0.000136695	-0.518796	0.15112	-0.81499	-0.222602
MC4R	23500#NMR Free Cholesterol in Large VLDL	ptv5pcnt	NMR Metabolomics	0.000597184	100853	37	100816	-0.361887	0.000136695	-0.518796	0.15112	-0.81499	-0.222602
IGF1R	23128#Trunk fat mass	flexnonsynmtr	Chapter XXI Factors influencing health status and contact with health services	0.000597916	411758	1616	410142	-0.087789	0.00432332	-0.0847718	0.0246962	-0.133176	-0.036368
PCSK1	1072#750#CXCL8#P10145#OID21430#v1#Oncology	ptvraredmg	OLINK Proteomics	0.000599558	44910	170	44740	0.305368	0.00163031	0.256981	0.0748767	0.110222	0.403741
PCSK1	23098#Weight	raredmgmtr	Chapter XXI Factors influencing health status and contact with health services	0.000599817	412035	963	411072	0.0730538	0.0133716	0.0964091	0.0280935	0.0413467	0.151471
PCSK1	23128#Trunk fat mass	raredmgmtr	Chapter XXI Factors influencing health status and contact with health services	0.000601469	411758	962	410796	0.139161	0.00352846	0.109732	0.0319828	0.0470469	0.172418
RIF1	25396#Mean OD in splenium of corpus callosum on FA skeleton	UR	Chapter VI Diseases of the nervous system	0.000601672	34970	54	34916	0.464165	-0.0112905	0.440713	0.128444	0.188959	0.692467
TNK2	1072#1497#KIF20B#Q96Q89#OID30816#v1#NeurologyII	ptvraredmg	OLINK Proteomics	0.000601939	44185	227	43958	-0.234801	0.00426672	-0.228439	0.066581	-0.358938	-0.0979386
TNRC6B	1072#846#DPEP1#P16444#OID20897#v1#Neurology	flexdmg	OLINK Proteomics	0.000602112	44842	165	44677	-0.297287	-0.000123666	-0.260254	0.0758559	-0.408933	-0.111576
HNF1A	25065#Mean FA in medial lemniscus on FA skeleton (left)	raredmgmtr	Chapter VI Diseases of the nervous system	0.000602545	34972	82	34890	-0.492098	0.0121561	-0.369736	0.10777	-0.580969	-0.158503
SLTM	1072#1566#LDLRAP1#Q5SW96#OID31068#v1#NeurologyII	rec	OLINK Proteomics	0.00060267	45520	12	45508	-1.38673	-0.000584532	-0.980248	0.285732	-1.54029	-0.420208
BSN	1072#1880#NOS3#P29474#OID20834#v1#Neurology	UR	OLINK Proteomics	0.000603505	44217	87	44130	0.219476	-0.0205827	0.357357	0.104177	0.153168	0.561546
GCK	1072#1670#MAP3K5#Q99683#OID21253#v1#Oncology	flexdmg	OLINK Proteomics	0.000604822	44180	115	44065	0.351669	-0.00679829	0.310059	0.0904045	0.132865	0.487254
RIF1	23313#Arm bone area (left)	ptv	Chapter XIII Diseases of the musculoskeletal system and connective tissue	0.000606098	13000	1	12999	-2.99227	0.0114279	-2.25038	0.656143	-3.53652	-0.964245
RIF1	23313#Arm bone area (left)	ptv5pcnt	Chapter XIII Diseases of the musculoskeletal system and connective tissue	0.000606098	13000	1	12999	-2.99227	0.0114279	-2.25038	0.656143	-3.53652	-0.964245
PTPRG	1072#2724#TNFRSF14#Q92956#OID20783#v1#Inflammation	UR	OLINK Proteomics	0.000606159	45300	93	45207	-0.351968	0.0154267	-0.344109	0.10035	-0.540796	-0.147421
UBR3	23124#Arm fat mass (left)	flexdmg	Chapter XXI Factors influencing health status and contact with health services	0.000606678	411843	1708	410135	0.0901356	-0.00422561	0.0805882	0.0235044	0.0345202	0.126656
MC4R	23497#NMR Phospholipids in Large VLDL	ptv	NMR Metabolomics	0.000607423	100904	37	100867	-0.422043	0.000111785	-0.517541	0.150958	-0.813417	-0.221666
MC4R	23497#NMR Phospholipids in Large VLDL	ptv5pcnt	NMR Metabolomics	0.000607423	100904	37	100867	-0.422043	0.000111785	-0.517541	0.150958	-0.813417	-0.221666
TNRC6B	23492#NMR Cholesteryl Esters in Very Large VLDL	flexnonsynmtr	NMR Metabolomics	0.000607857	100996	472	100524	-0.134136	0.000595645	-0.14799	0.0431685	-0.2326	-0.0633803
MC4R	23489#NMR Total Lipids in Very Large VLDL	ptv	NMR Metabolomics	0.000609159	100394	37	100357	-0.363949	0.00013732	-0.513997	0.149958	-0.807912	-0.220082
MC4R	23489#NMR Total Lipids in Very Large VLDL	ptv5pcnt	NMR Metabolomics	0.000609159	100394	37	100357	-0.363949	0.00013732	-0.513997	0.149958	-0.807912	-0.220082
HNF4A	1072#2206#PTS#Q03393#OID20847#v1#Neurology	ptv	OLINK Proteomics	0.00060936	44015	8	44007	-1.33501	-0.0129026	-1.18038	0.34437	-1.85536	-0.505413
HNF4A	1072#2206#PTS#Q03393#OID20847#v1#Neurology	ptv5pcnt	OLINK Proteomics	0.00060936	44015	8	44007	-1.33501	-0.0129026	-1.18038	0.34437	-1.85536	-0.505413
IGF1R	23116#Leg fat mass (left)	flexnonsynmtr	Chapter XXI Factors influencing health status and contact with health services	0.000609406	411974	1616	410358	-0.0996926	-0.00650841	-0.0666321	0.0194409	-0.104736	-0.0285285
GCK	1072#2826#UNC5D#Q6UXZ4#OID30447#v1#InflammationII	flexdmg	OLINK Proteomics	0.000610139	44339	119	44220	-0.343058	0.00795236	-0.312931	0.0913051	-0.491891	-0.133972
RMC1	1072#1403#IL2RB#P14784#OID20450#v1#Inflammation	URmtr	OLINK Proteomics	0.000610858	44437	19	44418	-0.680012	0.0144787	-0.785062	0.229082	-1.23407	-0.336057
MC4R	1072#398#CCL3#P10147#OID20610#v1#Inflammation	raredmg	OLINK Proteomics	0.000610962	45190	84	45106	0.471634	0.00596315	0.350472	0.10227	0.150022	0.550922
IGF1R	1072#1352#IGLC2#P0DOY2#OID30740#v1#InflammationII	flexnonsynmtr	OLINK Proteomics	0.000611355	45617	195	45422	-0.169095	-0.015753	-0.241902	0.0705919	-0.380263	-0.103541
NAA15	1072#903#EGLN1#Q9GZT9#OID20572#v1#Inflammation	flexnonsynmtr	OLINK Proteomics	0.000611677	45190	44	45146	-0.406542	-0.0158532	-0.504095	0.147111	-0.792436	-0.215755
APBA1	25681#Weighted-mean OD in tract cingulate gyrus part of cingulum (left)	URmtr	Chapter VI Diseases of the nervous system	0.000612363	34969	19	34950	0.769549	-0.00399037	0.779741	0.227569	0.333698	1.22578
SLTM	1072#1387#IL1R1#P14778#OID21116#v1#Neurology	ptvraredmg	OLINK Proteomics	0.000612569	45185	98	45087	0.315174	0.00341121	0.341005	0.0995277	0.145929	0.536081
PCSK1	1072#191#ASGR1#P07306#OID20990#v1#Neurology	raredmgmtr	OLINK Proteomics	0.000613153	44914	110	44804	0.274413	0.014544	0.317413	0.0926489	0.135819	0.499006
PCSK1	23119#Arm fat percentage (right)	raredmgmtr	Chapter XXI Factors influencing health status and contact with health services	0.000613756	411941	963	410978	0.0669364	-0.0163824	0.0827655	0.0241617	0.0354093	0.130122
GIGYF1	20154#Forced expiratory volume in 1-second (FEV1) predicted percentage	ptvraredmg	Chapter X Diseases of the respiratory system	0.000614717	244964	1863	243101	-0.061705	0.00257093	-0.0794943	0.0232095	-0.124984	-0.0340044
UBR3	23289#VAT (visceral adipose tissue) volume	syn	Chapter XIII Diseases of the musculoskeletal system and connective tissue	0.000614837	4583	18	4565	-0.730141	0.0125138	-0.687492	0.200589	-1.08074	-0.294241
MC4R	1072#106#AMFR#Q9UKV5#OID20806#v1#Neurology	raredmgmtr	OLINK Proteomics	0.000615518	44217	44	44173	0.507584	0.00940654	0.516752	0.15088	0.221025	0.812479
PCSK1	1072#110#AMOT#Q4VCS5#OID30572#v1#InflammationII	raredmgmtr	OLINK Proteomics	0.000615863	44654	110	44544	0.277698	-0.0057093	0.301159	0.0879353	0.128804	0.473513
UBR3	23288#VAT (visceral adipose tissue) mass	syn	Chapter XIII Diseases of the musculoskeletal system and connective tissue	0.000615981	4583	18	4565	-0.729514	0.0125138	-0.68739	0.200589	-1.08064	-0.294139
SLTM	47#Hand grip strength (right)	ptv	Chapter XXI Factors influencing health status and contact with health services	0.000616739	417659	76	417583	-0.314335	0.0191651	-0.271003	0.0791441	-0.426123	-0.115883
RMC1	25677#Weighted-mean OD in tract acoustic radiation (left)	raredmg	Chapter VI Diseases of the nervous system	0.000616805	34969	60	34909	0.391622	-0.00439251	0.439162	0.128244	0.1878	0.690524
TNRC6B	4244#Mean signal-to-noise ratio (SNR) (right)	ptv	Chapter VI Diseases of the nervous system	0.000617292	133765	29	133736	0.52387	-0.0345579	0.612008	0.178742	0.261678	0.962338
TNRC6B	4244#Mean signal-to-noise ratio (SNR) (right)	ptv5pcnt	Chapter VI Diseases of the nervous system	0.000617292	133765	29	133736	0.52387	-0.0345579	0.612008	0.178742	0.261678	0.962338
NAA15	1072#2370#SCRG1#O75711#OID30333#v1#CardiometabolicII	syn	OLINK Proteomics	0.000617808	45616	85	45531	-0.476465	0.0174046	-0.320585	0.0936312	-0.504104	-0.137066
GCK	1072#1756#MRI1#Q9BV20#OID30891#v1#NeurologyII	flexdmg	OLINK Proteomics	0.000617814	44410	118	44292	0.321745	-0.000324465	0.312245	0.0911954	0.133501	0.49099
TNRC6B	23508#NMR Triglycerides in Medium VLDL	flexnonsynmtr	NMR Metabolomics	0.000617952	100908	472	100436	-0.19087	0.000720365	-0.149243	0.0435909	-0.234681	-0.0638054
HNF1A	25072#Mean FA in anterior limb of internal capsule on FA skeleton (right)	raredmg	Chapter VI Diseases of the nervous system	0.000618755	34972	143	34829	-0.309638	0.00176305	-0.27918	0.0815466	-0.439014	-0.119346
BSN	23542#NMR Free Cholesterol in Medium LDL	URmtr	NMR Metabolomics	0.000619138	100050	108	99942	-0.308615	0.000375798	-0.311413	0.0909714	-0.489716	-0.13311
PCSK1	23116#Leg fat mass (left)	raredmgmtr	Chapter XXI Factors influencing health status and contact with health services	0.000619276	411974	963	411011	0.087846	-0.00709153	0.0861373	0.0251639	0.0368169	0.135458
SLTM	20015#Sitting height	ptv5pcnt	Chapter XXI Factors influencing health status and contact with health services	0.000619508	418382	81	418301	-0.116309	0.0406168	-0.284851	0.0832179	-0.447955	-0.121746
HNF4A	1072#321#C9orf40#Q8IXQ3#OID31489#v1#OncologyII	UR	OLINK Proteomics	0.000619616	45423	47	45376	-0.461339	-0.00646694	-0.490052	0.143159	-0.770646	-0.209457
IGF1R	25001#Volume of peripheral cortical grey matter (normalised for head size)	flexdmg	Chapter VI Diseases of the nervous system	0.000620023	36933	288	36645	0.261847	-0.0144936	0.156087	0.0455994	0.0667104	0.245463
MC4R	1072#1198#GP2#P55259#OID20090#v1#Cardiometabolic	UR	OLINK Proteomics	0.000620702	43883	14	43869	-0.87641	0.000985862	-0.885438	0.258699	-1.39249	-0.378382
NAA15	1072#488#CDH22#Q9UJ99#OID31332#v1#OncologyII	UR	OLINK Proteomics	0.000622199	44858	24	44834	0.6254	0.00232337	0.699515	0.204418	0.298853	1.10018
TNRC6B	23428#NMR Concentration of VLDL Particles	flexnonsynmtr	NMR Metabolomics	0.000622832	99880	468	99412	-0.149642	0.000727779	-0.151384	0.0442438	-0.238101	-0.0646665
HNF1A	12686#Stroke volume during PWA	rec	Chapter IX Diseases of the circulatory system	0.000623253	36749	2	36747	-1.77761	0.00425959	-2.25694	0.65962	-3.54982	-0.964071
GCK	1072#2334#S100A4#P26447#OID21519#v1#Oncology	flexnonsynmtr	OLINK Proteomics	0.000623702	45388	103	45285	0.394039	-0.0141721	0.33172	0.0969563	0.141684	0.521756
PCSK1	1072#1357#IGSF9#Q9P2J2#OID30330#v1#CardiometabolicII	ptvraredmg	OLINK Proteomics	0.000623867	45616	172	45444	0.308364	-0.00298974	0.254427	0.0743664	0.108667	0.400186
IGF1R	1072#1505#KIRREL1#Q96J84#OID30806#v1#NeurologyII	flexnonsynmtr	OLINK Proteomics	0.000625148	44185	190	43995	0.242393	0.00235924	0.248574	0.0726673	0.106144	0.391003
HNF1A	1072#1151#GGH#Q92820#OID20416#v1#Cardiometabolic	flexdmg	OLINK Proteomics	0.000625424	44485	338	44147	-0.226032	-0.041473	-0.184146	0.0538347	-0.289663	-0.0786294
RMC1	4119#Ankle spacing width (right)	ptv	Chapter XIII Diseases of the musculoskeletal system and connective tissue	0.000626646	133436	37	133399	0.602902	0.00406906	0.487668	0.142597	0.20818	0.767156
RMC1	4119#Ankle spacing width (right)	ptv5pcnt	Chapter XIII Diseases of the musculoskeletal system and connective tissue	0.000626646	133436	37	133399	0.602902	0.00406906	0.487668	0.142597	0.20818	0.767156
UBR2	1072#2416#SERPING1#P05155#OID30777#v1#InflammationII	URmtr	OLINK Proteomics	0.000626656	45606	25	45581	0.719244	0.00150738	0.663814	0.194095	0.283385	1.04424
GIGYF1	1072#1835#NECTIN1#Q15223#OID30545#v1#InflammationII	UR	OLINK Proteomics	0.000627193	44339	118	44221	-0.298785	0.00190055	-0.315223	0.0921753	-0.495888	-0.134558
MC4R	1072#2490#SLURP1#P55000#OID30404#v1#CardiometabolicII	raredmg	OLINK Proteomics	0.000627942	45318	82	45236	0.426264	-0.0252754	0.368037	0.107629	0.157082	0.578992
RIF1	1072#1821#NCAN#O14594#OID21055#v1#Neurology	ptv	OLINK Proteomics	0.000628156	45644	13	45631	-1.06216	-0.0247873	-0.885287	0.258902	-1.39274	-0.377835
RIF1	1072#1821#NCAN#O14594#OID21055#v1#Neurology	ptv5pcnt	OLINK Proteomics	0.000628156	45644	13	45631	-1.06216	-0.0247873	-0.885287	0.258902	-1.39274	-0.377835
PCSK1	30760#HDL cholesterol	ptv	Chapter XVIII Symptoms signs and abnormal clinical and laboratory findings not elsewhere classified	0.000629138	366365	93	366272	-0.223077	0.0111047	-0.32028	0.0936831	-0.503896	-0.136664
PCSK1	30760#HDL cholesterol	ptv5pcnt	Chapter XVIII Symptoms signs and abnormal clinical and laboratory findings not elsewhere classified	0.000629138	366365	93	366272	-0.223077	0.0111047	-0.32028	0.0936831	-0.503896	-0.136664
GIGYF1	23411#NMR Total Phospholipids in Lipoprotein Particles	ptv	NMR Metabolomics	0.000629249	99065	31	99034	-0.709928	0.000215069	-0.581535	0.170099	-0.914927	-0.248142
GIGYF1	23411#NMR Total Phospholipids in Lipoprotein Particles	ptv5pcnt	NMR Metabolomics	0.000629249	99065	31	99034	-0.709928	0.000215069	-0.581535	0.170099	-0.914927	-0.248142
APBA1	23125#Arm fat-free mass (left)	ptv	Chapter XXI Factors influencing health status and contact with health services	0.000629397	411833	110	411723	0.0618031	0.0148479	0.20422	0.0597371	0.087137	0.321303
APBA1	23125#Arm fat-free mass (left)	ptv5pcnt	Chapter XXI Factors influencing health status and contact with health services	0.000629397	411833	110	411723	0.0618031	0.0148479	0.20422	0.0597371	0.087137	0.321303
GIGYF1	1072#1456#ITGAX#P20702#OID31325#v1#OncologyII	ptvraredmg	OLINK Proteomics	0.000629662	44858	397	44461	0.136712	0.00123583	0.172475	0.0504498	0.0735927	0.271358
MC4R	1072#432#CD276#Q5ZPR3#OID20680#v1#Inflammation	syn	OLINK Proteomics	0.000630152	45225	54	45171	-0.488258	0.0207755	-0.44459	0.130053	-0.699496	-0.189684
TNRC6B	1072#2436#SH3GL3#Q99963#OID31334#v1#OncologyII	rec	OLINK Proteomics	0.000630625	44645	20	44625	0.731828	0.00764917	0.765003	0.223794	0.326363	1.20364
BSN	1072#473#CD99#P14209#OID21110#v1#Neurology	syn	OLINK Proteomics	0.000632968	45260	581	44679	-0.101014	0.00663961	-0.121269	0.0354866	-0.190823	-0.0517147
UBR2	21002#Weight	raredmg	Chapter XXI Factors influencing health status and contact with health services	0.00063342	418147	1737	416410	0.0714817	0.013368	0.0715664	0.0209448	0.0305153	0.112617
PCSK1	1072#1640#LY96#Q9Y6Y9#OID20945#v1#Neurology	URmtr	OLINK Proteomics	0.00063359	44914	38	44876	0.433608	-0.00733354	0.542007	0.158618	0.231112	0.852901
PCSK1	1072#1687#MCEE#Q96PE7#OID31033#v1#NeurologyII	rec	OLINK Proteomics	0.000633643	45520	6	45514	1.10727	-0.0055409	1.39621	0.408602	0.595338	2.19707
RIF1	22670#Minimum carotid IMT (intima-medial thickness) at 120 degrees	rec	Chapter IX Diseases of the circulatory system	0.000635322	41774	25	41749	0.664617	-0.00072316	0.643372	0.188323	0.274256	1.01249
IRS2	25008#Volume of white matter	ptvraredmg	Chapter VI Diseases of the nervous system	0.000636018	36933	88	36845	-0.36633	0.017949	-0.293764	0.0859948	-0.462316	-0.125211
HNF4A	1072#430#CD27#P26842#OID21527#v1#Oncology	flexdmg	OLINK Proteomics	0.00063641	45388	279	45109	0.229954	0.00051311	0.198188	0.0580204	0.0844675	0.311909
RIF1	23115#Leg fat percentage (left)	ptvraredmg	Chapter XXI Factors influencing health status and contact with health services	0.000636744	411976	1296	410680	0.0108041	-0.0132538	0.0577296	0.0169023	0.0246016	0.0908577
GIGYF1	1072#2469#SLC12A2#P55011#OID30077#v1#CardiometabolicII	UR	OLINK Proteomics	0.00063684	44108	115	43993	0.38488	0.00283964	0.318554	0.0932626	0.135757	0.50135
TNK2	4194#Pulse rate	raredmg	Chapter IX Diseases of the circulatory system	0.000637713	138330	591	137739	-0.121272	-0.0167544	-0.139977	0.0409875	-0.220312	-0.0596426
GCK	1072#995#FABP9#Q0Z7S8#OID20501#v1#Inflammation	flexdmg	OLINK Proteomics	0.000638971	45190	121	45069	0.193768	0.00314107	0.30245	0.0885716	0.128848	0.476052
IRS2	1072#75#AHCY#P23526#OID20199#v1#Cardiometabolic	raredmgmtr	OLINK Proteomics	0.000639312	45276	45	45231	0.503313	-0.00159283	0.502928	0.147287	0.214242	0.791613
HNF4A	1072#1513#KLK10#O43240#OID21523#v1#Oncology	ptvraredmg	OLINK Proteomics	0.000639979	45250	131	45119	0.321928	-0.00806397	0.297335	0.0870847	0.126647	0.468022
MC4R	1072#1373#IL16#Q14005#OID20633#v1#Inflammation	raredmg	OLINK Proteomics	0.000640075	45752	84	45668	0.393193	0.010182	0.365122	0.10694	0.155518	0.574726
HNF1A	1072#577#CLASP1#Q7Z460#OID31192#v1#OncologyII	flexdmg	OLINK Proteomics	0.000641955	44039	345	43694	-0.196036	0.00994087	-0.184849	0.0541527	-0.29099	-0.0787091
BSN	1072#1376#IL17D#Q8TAD2#OID20481#v1#Inflammation	raredmg	OLINK Proteomics	0.000642392	44437	266	44171	-0.159648	0.0173996	-0.188	0.0550786	-0.295955	-0.0800446
PTPRG	1072#1388#IL1R2#P27930#OID20757#v1#Inflammation	URmtr	OLINK Proteomics	0.000642621	45157	62	45095	-0.460142	0.00208799	-0.417736	0.122388	-0.657619	-0.177852
UBB	23130#Trunk predicted mass	rec	Chapter XXI Factors influencing health status and contact with health services	0.000642634	411642	1	411641	-2.81393	0.0164705	-2.10057	0.615466	-3.30687	-0.894277
PTPRG	1072#344#CALCA#P01258#OID20983#v1#Neurology	UR	OLINK Proteomics	0.00064296	44842	90	44752	-0.446829	0.000544132	-0.29143	0.0853869	-0.45879	-0.12407
PTPRG	1072#190#ASAH2#Q9NR71#OID20996#v1#Neurology	ptv	OLINK Proteomics	0.000644834	44914	16	44898	-1.00372	-0.0327967	-0.820077	0.240333	-1.29113	-0.349021
PTPRG	1072#190#ASAH2#Q9NR71#OID20996#v1#Neurology	ptv5pcnt	OLINK Proteomics	0.000644834	44914	16	44898	-1.00372	-0.0327967	-0.820077	0.240333	-1.29113	-0.349021
SLTM	3064#Peak expiratory flow (PEF)	ptv	Chapter X Diseases of the respiratory system	0.000646142	382521	58	382463	-0.164673	0.0248804	-0.360896	0.105788	-0.568238	-0.153554
SLTM	25451#Mean ISOVF in inferior cerebellar peduncle on FA skeleton (left)	URmtr	Chapter VI Diseases of the nervous system	0.000646792	34970	16	34954	-0.769558	0.00185594	-0.83728	0.245429	-1.31833	-0.356232
RMC1	25294#Mean L2 in tapetum on FA skeleton (right)	flexnonsynmtr	Chapter VI Diseases of the nervous system	0.000647078	34972	155	34817	0.362994	0.0106713	0.263097	0.0771233	0.111933	0.414261
PCSK1	30720#Cystatin C	UR	Chapter XVIII Symptoms signs and abnormal clinical and laboratory findings not elsewhere classified	0.000647221	400234	443	399791	0.128196	0.0123206	0.145792	0.0427412	0.0620205	0.229564
SLTM	1072#2494#SMAD5#Q99717#OID21353#v1#Oncology	ptv5pcnt	OLINK Proteomics	0.000647522	45042	11	45031	-0.890422	0.00713988	-1.00044	0.293288	-1.57529	-0.425593
BSN	23534#NMR Cholesteryl Esters in Large LDL	URmtr	NMR Metabolomics	0.000648247	99986	108	99878	-0.244238	0.000376038	-0.307185	0.0900654	-0.483712	-0.130658
IGF1R	23112#Leg fat mass (right)	flexnonsynmtr	Chapter XXI Factors influencing health status and contact with health services	0.000649953	411995	1616	410379	-0.0866883	-0.00626106	-0.0670659	0.019668	-0.105615	-0.0285171
TNRC6B	23500#NMR Free Cholesterol in Large VLDL	flexnonsynmtr	NMR Metabolomics	0.000650887	100853	470	100383	-0.148234	0.000497074	-0.145811	0.0427651	-0.22963	-0.061992
NAA15	1072#36#ADAM23#O75077#OID20651#v1#Inflammation	UR	OLINK Proteomics	0.000651218	45752	26	45726	0.633696	0.0055273	0.665497	0.195185	0.282931	1.04806
PCSK1	1072#1565#LDLR#P01130#OID20240#v1#Cardiometabolic	raredmgmtr	OLINK Proteomics	0.000651714	45373	109	45264	0.427062	-0.000391155	0.317458	0.0931137	0.134954	0.499963
IRS2	25574#Weighted-mean L1 in tract cingulate gyrus part of cingulum (right)	raredmgmtr	Chapter VI Diseases of the nervous system	0.000653356	34970	38	34932	-0.555894	-0.00519665	-0.552759	0.162159	-0.870596	-0.234922
TNK2	30040#Mean corpuscular volume	ptv5pcnt	Chapter XVIII Symptoms signs and abnormal clinical and laboratory findings not elsewhere classified	0.000654461	407311	553	406758	-0.096539	0.0346875	-0.140776	0.0413076	-0.221738	-0.0598148
TNK2	30760#HDL cholesterol	ptv5pcnt	Chapter XVIII Symptoms signs and abnormal clinical and laboratory findings not elsewhere classified	0.000655807	366365	495	365870	-0.164267	0.0113088	-0.138442	0.0406292	-0.218074	-0.0588098
IGF1R	1072#542#CFH#P08603#OID30790#v1#InflammationII	flexdmg	OLINK Proteomics	0.000656488	43171	367	42804	0.160339	-0.0130931	0.175422	0.0514828	0.0745144	0.276329
GIGYF1	1072#2516#SNX18#Q96RF0#OID31476#v1#OncologyII	raredmgmtr	OLINK Proteomics	0.000656515	45423	132	45291	0.194931	0.00978591	0.295175	0.0866285	0.125381	0.464968
MC4R	12340#QRS duration	syn	Chapter IX Diseases of the circulatory system	0.000657099	39164	30	39134	-0.453888	0.0134438	-0.575784	0.168992	-0.907013	-0.244554
PCSK1	1072#944#EPHA1#P21709#OID20677#v1#Inflammation	UR	OLINK Proteomics	0.000657498	45384	50	45334	0.512123	0.0147905	0.444388	0.130436	0.188732	0.700044
IGF1R	25879#Volume of grey matter in Thalamus (right)	ptv	Chapter VI Diseases of the nervous system	0.000658069	36929	2	36927	-2.22131	0.011069	-2.25511	0.661949	-3.55254	-0.957668
IGF1R	25879#Volume of grey matter in Thalamus (right)	ptv5pcnt	Chapter VI Diseases of the nervous system	0.000658069	36929	2	36927	-2.22131	0.011069	-2.25511	0.661949	-3.55254	-0.957668
IGF1R	25467#Mean ISOVF in posterior corona radiata on FA skeleton (left)	raredmg	Chapter VI Diseases of the nervous system	0.000658277	34970	138	34832	0.321263	0.00253645	0.282851	0.083028	0.120114	0.445589
IGF1R	1072#1275#HLA-E#P13747#OID20532#v1#Inflammation	syn	OLINK Proteomics	0.000658658	45190	331	44859	-0.119719	0.0312685	-0.180253	0.0529148	-0.283967	-0.0765389
UBR3	4101#Heel broadband ultrasound attenuation (left)	ptv	Chapter XIII Diseases of the musculoskeletal system and connective tissue	0.000659146	133462	21	133441	-0.86909	-0.0227699	-0.693924	0.203729	-1.09323	-0.294619
UBR3	4101#Heel broadband ultrasound attenuation (left)	ptv5pcnt	Chapter XIII Diseases of the musculoskeletal system and connective tissue	0.000659146	133462	21	133441	-0.86909	-0.0227699	-0.693924	0.203729	-1.09323	-0.294619
MC4R	23515#NMR Triglycerides in Small VLDL	ptv	NMR Metabolomics	0.000659399	100758	37	100721	-0.436497	0.000111947	-0.527163	0.154773	-0.830516	-0.223809
MC4R	23515#NMR Triglycerides in Small VLDL	ptv5pcnt	NMR Metabolomics	0.000659399	100758	37	100721	-0.436497	0.000111947	-0.527163	0.154773	-0.830516	-0.223809
HNF4A	1072#2178#PSMG3#Q9BT73#OID20549#v1#Inflammation	URmtr	OLINK Proteomics	0.000659655	45190	24	45166	-0.721805	-0.00952149	-0.669219	0.196479	-1.05432	-0.284117
SLTM	3064#Peak expiratory flow (PEF)	ptv5pcnt	Chapter X Diseases of the respiratory system	0.000659951	382521	62	382459	-0.224726	0.0248859	-0.348472	0.102319	-0.549015	-0.147929
SLTM	1072#1072#FNDC1#Q4ZHG4#OID31127#v1#NeurologyII	flexnonsynmtr	OLINK Proteomics	0.000660745	45493	133	45360	0.277028	0.0175502	0.291138	0.085488	0.123581	0.458696
UBR3	1072#1562#LCN15#Q6UWW0#OID31032#v1#NeurologyII	URmtr	OLINK Proteomics	0.000661225	45520	38	45482	0.572363	0.0214101	0.537146	0.157733	0.227986	0.846305
RMC1	1072#724#CTSB#P07858#OID20276#v1#Cardiometabolic	ptvraredmg	OLINK Proteomics	0.000662287	45319	117	45202	-0.356805	0.0448653	-0.308446	0.090587	-0.485998	-0.130894
MC4R	1072#1270#HIP1R#O75146#OID31141#v1#NeurologyII	flexdmg	OLINK Proteomics	0.000663166	45412	120	45292	0.387456	-0.00270999	0.301231	0.0884774	0.127814	0.474648
MC4R	1072#147#APOA1#P02647#OID30769#v1#InflammationII	UR	OLINK Proteomics	0.000663179	45680	14	45666	-0.785682	0.0172582	-0.858983	0.252301	-1.3535	-0.36447
MC4R	1072#2391#SEMA7A#O75326#OID20283#v1#Cardiometabolic	ptvraredmg	OLINK Proteomics	0.000664104	45667	102	45565	0.457993	0.00502773	0.331793	0.0974654	0.14076	0.522827
MC4R	1072#2391#SEMA7A#O75326#OID20283#v1#Cardiometabolic	raredmg	OLINK Proteomics	0.000664147	45667	85	45582	0.450899	0.00502773	0.363398	0.10675	0.154166	0.572629
MC4R	1072#2447#SIGLEC10#Q96LC7#OID20537#v1#Inflammation	URmtr	OLINK Proteomics	0.000664358	45190	11	45179	1.02399	0.0156569	1.00578	0.29546	0.426673	1.58488
MC4R	23230#Legs BMC (bone mineral content)	flexnonsynmtr	Chapter XIII Diseases of the musculoskeletal system and connective tissue	0.000664411	35204	90	35114	0.0713217	0.00820374	0.227235	0.0667522	0.096399	0.358072
PCSK1	1072#1873#NMNAT1#Q9HAN9#OID20913#v1#Neurology	raredmg	OLINK Proteomics	0.000666069	44914	156	44758	0.234139	0.00158028	0.266302	0.0782454	0.112939	0.419664
IGF1R	25785#Volume of grey matter in Insular Cortex (right)	syn	Chapter VI Diseases of the nervous system	0.000666557	36929	271	36658	-0.15962	0.0153738	-0.185461	0.0544949	-0.292273	-0.0786493
PTPRG	23120#Arm fat mass (right)	URmtr	Chapter XXI Factors influencing health status and contact with health services	0.000666574	411911	498	411413	0.0668776	-0.00445161	0.147918	0.0434669	0.0627239	0.233112
MC4R	NMR Phospholipids to Total Lipids in HDL percentage	flexdmg	NMR Metabolomics	0.000666579	99106	335	98771	-0.05809	0.000240272	-0.166904	0.049045	-0.263032	-0.0707764
RIF1	1072#1339#IGDCC4#Q8TDY8#OID30402#v1#CardiometabolicII	ptv	OLINK Proteomics	0.000666722	45606	13	45593	-0.687037	-0.0228778	-0.88279	0.259404	-1.39123	-0.374354
RIF1	1072#1339#IGDCC4#Q8TDY8#OID30402#v1#CardiometabolicII	ptv5pcnt	OLINK Proteomics	0.000666722	45606	13	45593	-0.687037	-0.0228778	-0.88279	0.259404	-1.39123	-0.374354
PTPRG	23099#Body fat percentage	ptvraredmg	Chapter XXI Factors influencing health status and contact with health services	0.00066689	411803	2590	409213	0.0348576	-0.0112112	0.050213	0.0147561	0.0212915	0.0791345
PCSK1	1072#407#CCN5#O76076#OID21068#v1#Neurology	ptvraredmg	OLINK Proteomics	0.000667174	45260	172	45088	0.252031	0.00610059	0.232451	0.0683084	0.0985653	0.366337
TNRC6B	23424#NMR Total Lipids in VLDL	flexnonsynmtr	NMR Metabolomics	0.000667936	98830	465	98365	-0.127346	0.00062138	-0.149081	0.0438148	-0.234957	-0.0632044
PTPRG	1072#1392#IL1RN#P18510#OID20700#v1#Inflammation	UR	OLINK Proteomics	0.000669626	45166	93	45073	-0.474681	0.0131179	-0.346926	0.101978	-0.546804	-0.147047
IGF1R	23109#Impedance of arm (right)	flexnonsynmtr	Chapter XXI Factors influencing health status and contact with health services	0.000670374	411977	1616	410361	0.0193707	-0.0157239	0.0590508	0.0173605	0.0250247	0.0930769
UBR2	51#Seated height	UR	Chapter XXI Factors influencing health status and contact with health services	0.000670392	418382	642	417740	0.178113	0.0390013	0.10403	0.030584	0.0440858	0.163973
GIGYF1	1072#396#CCL27#Q9Y4X3#OID20121#v1#Cardiometabolic	ptv	OLINK Proteomics	0.000670674	45276	42	45234	-0.561644	0.0306851	-0.490996	0.144346	-0.773916	-0.208076
GIGYF1	1072#396#CCL27#Q9Y4X3#OID20121#v1#Cardiometabolic	ptv5pcnt	OLINK Proteomics	0.000670674	45276	42	45234	-0.561644	0.0306851	-0.490996	0.144346	-0.773916	-0.208076
APBA1	1072#896#EFNA1#P20827#OID21125#v1#Neurology	ptvraredmg	OLINK Proteomics	0.000670755	45185	163	45022	-0.175606	0.0328663	-0.257985	0.0758445	-0.406641	-0.109328
GCK	23293#Femur total BMD (bone mineral density) T-score (left)	URmtr	Chapter XIII Diseases of the musculoskeletal system and connective tissue	0.000670901	35164	21	35143	0.517711	-0.00636938	0.712112	0.209352	0.301776	1.12245
IGF1R	23629#NMR Phospholipids to Total Lipids in Very Large HDL percentage	flexdmg	NMR Metabolomics	0.000671033	100311	825	99486	-0.0823034	0.000862086	-0.104501	0.0307242	-0.16472	-0.0442819
MC4R	30710#C-reactive protein	raredmgmtr	Chapter XVIII Symptoms signs and abnormal clinical and laboratory findings not elsewhere classified	0.000671396	399418	390	399028	0.122734	-0.00172287	0.170273	0.0500653	0.0721469	0.2684
GIGYF1	23117#Leg fat-free mass (left)	ptv	Chapter XXI Factors influencing health status and contact with health services	0.000674007	411957	146	411811	0.660741	0.012493	0.179358	0.0527529	0.0759639	0.282752
GIGYF1	23117#Leg fat-free mass (left)	ptv5pcnt	Chapter XXI Factors influencing health status and contact with health services	0.000674007	411957	146	411811	0.660741	0.012493	0.179358	0.0527529	0.0759639	0.282752
UBR2	25369#Mean ICVF in superior corona radiata on FA skeleton (left)	flexnonsynmtr	Chapter VI Diseases of the nervous system	0.000674678	34970	217	34753	0.165341	-0.00646489	0.215927	0.0635084	0.0914484	0.340405
PCSK1	1072#1640#LY96#Q9Y6Y9#OID20945#v1#Neurology	raredmgmtr	OLINK Proteomics	0.000675685	44914	110	44804	0.29309	-0.00733354	0.317181	0.0933023	0.134307	0.500055
IGF1R	1072#2094#PNPT1#Q8TCS8#OID20445#v1#Inflammation	raredmgmtr	OLINK Proteomics	0.000675899	44437	89	44348	-0.341095	0.0143039	-0.357749	0.105238	-0.564018	-0.15148
UBR2	1072#2371#SCRIB#Q14160#OID31046#v1#NeurologyII	raredmgmtr	OLINK Proteomics	0.000676498	45520	87	45433	0.245211	0.0117883	0.362448	0.106628	0.153454	0.571441
IGF1R	23110#Impedance of arm (left)	flexnonsynmtr	Chapter XXI Factors influencing health status and contact with health services	0.000676603	411997	1616	410381	0.0298224	-0.013742	0.0592461	0.0174309	0.0250821	0.09341
PTPRG	1072#1012#FCAMR#Q8WWV6#OID30332#v1#CardiometabolicII	UR	OLINK Proteomics	0.000677578	45616	92	45524	-0.236104	-0.0182068	-0.341507	0.100481	-0.538451	-0.144563
MC4R	25817#Volume of grey matter in Superior Parietal Lobule (right)	rec	Chapter VI Diseases of the nervous system	0.00067811	36929	5	36924	1.81328	0.0104833	1.47789	0.434856	0.625558	2.33022
UBR3	30290#High light scatter reticulocyte percentage	flexnonsynmtr	Chapter XVIII Symptoms signs and abnormal clinical and laboratory findings not elsewhere classified	0.000678179	400593	1628	398965	0.074202	-0.00939128	0.0841234	0.0247547	0.0356049	0.132642
TNK2	1072#1177#GLRX#P35754#OID20195#v1#Cardiometabolic	flexdmg	OLINK Proteomics	0.000679257	44993	381	44612	-0.223288	-0.00268824	-0.170178	0.050081	-0.268338	-0.0720184
PTPRG	1072#806#DGKZ#Q13574#OID20466#v1#Inflammation	raredmgmtr	OLINK Proteomics	0.000680406	44437	111	44326	-0.372113	0.001323	-0.322725	0.0949864	-0.5089	-0.13655
SLTM	1072#1557#LATS1#O95835#OID30523#v1#InflammationII	rec	OLINK Proteomics	0.000680994	44339	11	44328	-1.41983	0.00377609	-1.01613	0.299093	-1.60235	-0.429899
UBR3	23128#Trunk fat mass	ptvraredmg	Chapter XXI Factors influencing health status and contact with health services	0.000682019	411758	1428	410330	0.139181	0.00330427	0.0892171	0.0262656	0.0377374	0.140697
IGF1R	25014#Volume of caudate (right)	ptv	Chapter VI Diseases of the nervous system	0.000682257	36920	2	36918	-2.10124	0.00910949	-2.26006	0.66533	-3.56412	-0.955994
IGF1R	25014#Volume of caudate (right)	ptv5pcnt	Chapter VI Diseases of the nervous system	0.000682257	36920	2	36918	-2.10124	0.00910949	-2.26006	0.66533	-3.56412	-0.955994
UBR3	23112#Leg fat mass (right)	URmtr	Chapter XXI Factors influencing health status and contact with health services	0.000682569	411995	361	411634	0.0968878	-0.00669137	0.141123	0.0415494	0.0596874	0.222558
IGF1R	25849#Volume of grey matter in Parahippocampal Gyrus anterior division (right)	ptvraredmg	Chapter VI Diseases of the nervous system	0.000683121	36929	157	36772	-0.302468	0.0136753	-0.241241	0.0710252	-0.380452	-0.10203
MC4R	1072#407#CCN5#O76076#OID21068#v1#Neurology	ptvraredmg	OLINK Proteomics	0.000683551	45260	99	45161	0.388157	0.00548808	0.30551	0.089953	0.129201	0.481819
MC4R	23495#NMR Concentration of Large VLDL Particles	ptv	NMR Metabolomics	0.000684021	100904	37	100867	-0.359986	0.000161468	-0.514251	0.151428	-0.811048	-0.217454
MC4R	23495#NMR Concentration of Large VLDL Particles	ptv5pcnt	NMR Metabolomics	0.000684021	100904	37	100867	-0.359986	0.000161468	-0.514251	0.151428	-0.811048	-0.217454
GIGYF1	22435#Muscle fat infiltration	syn	Chapter XXI Factors influencing health status and contact with health services	0.000684428	21203	100	21103	0.368371	0.00621168	0.302685	0.0891236	0.127996	0.477374
GIGYF1	23519#NMR Cholesterol in Very Small VLDL	ptv	NMR Metabolomics	0.000684965	100388	31	100357	-0.405515	0.000162297	-0.565453	0.166524	-0.891837	-0.239069
GIGYF1	23519#NMR Cholesterol in Very Small VLDL	ptv5pcnt	NMR Metabolomics	0.000684965	100388	31	100357	-0.405515	0.000162297	-0.565453	0.166524	-0.891837	-0.239069
PCSK1	1072#65#AFM#P43652#OID30741#v1#InflammationII	ptvraredmg	OLINK Proteomics	0.000686477	45680	175	45505	0.226287	-0.00815548	0.253203	0.0745778	0.10703	0.399377
RIF1	1072#918#ELAVL4#P26378#OID30854#v1#NeurologyII	URmtr	OLINK Proteomics	0.000686627	44185	53	44132	0.393392	0.00494439	0.465079	0.136985	0.196586	0.733572
UBR3	1072#1955#OXT#P01178#OID21047#v1#Neurology	UR	OLINK Proteomics	0.000687402	45644	58	45586	0.359287	-0.020376	0.437597	0.128903	0.184946	0.690248
HNF4A	23276#Legs tissue fat percentage	ptv	Chapter XIII Diseases of the musculoskeletal system and connective tissue	0.000687425	35204	1	35203	-3.02625	-0.00602219	-2.26012	0.665751	-3.56501	-0.95523
HNF4A	23276#Legs tissue fat percentage	ptv5pcnt	Chapter XIII Diseases of the musculoskeletal system and connective tissue	0.000687425	35204	1	35203	-3.02625	-0.00602219	-2.26012	0.665751	-3.56501	-0.95523
PCSK1	23099#Body fat percentage	flexnonsynmtr	Chapter XXI Factors influencing health status and contact with health services	0.000689694	411803	2011	409792	0.0467484	-0.0112596	0.0567907	0.0167343	0.023992	0.0895895
RIF1	1072#1318#ICAM5#Q9UMF0#OID20145#v1#Cardiometabolic	ptv5pcnt	OLINK Proteomics	0.00069011	45276	13	45263	-0.76599	0.0402481	-0.917138	0.270246	-1.44682	-0.387451
RIF1	1072#1318#ICAM5#Q9UMF0#OID20145#v1#Cardiometabolic	ptv	OLINK Proteomics	0.00069011	45276	13	45263	-0.76599	0.0402481	-0.917138	0.270246	-1.44682	-0.387451
IGF1R	20153#Forced expiratory volume in 1-second (FEV1) predicted	raredmgmtr	Chapter X Diseases of the respiratory system	0.000691752	244964	469	244495	-0.0478905	0.00918072	-0.0666248	0.0196367	-0.105112	-0.0281374
MC4R	23418#NMR Cholesteryl Esters in HDL	flexdmg	NMR Metabolomics	0.000692983	99637	335	99302	0.169001	-0.000364777	0.158357	0.0466792	0.0668661	0.249847
PTPRG	25335#Mean L3 in fornix cres+stria terminalis on FA skeleton (left)	UR	Chapter VI Diseases of the nervous system	0.000693823	34972	71	34901	0.35264	0.00838233	0.362037	0.106723	0.152857	0.571217
PCSK1	23107#Impedance of leg (right)	ptvraredmg	Chapter XXI Factors influencing health status and contact with health services	0.000695331	412009	1560	410449	-0.121194	-0.0102023	-0.0769934	0.0227023	-0.121489	-0.0324976
HNF1A	25071#Mean FA in cerebral peduncle on FA skeleton (left)	ptvraredmg	Chapter VI Diseases of the nervous system	0.000695763	34972	146	34826	-0.29815	-0.00197957	-0.267522	0.0788791	-0.422128	-0.112917
IGF1R	1072#1534#KRT5#P13647#OID20860#v1#Neurology	flexdmg	OLINK Proteomics	0.00069944	44217	383	43834	-0.148386	0.0253875	-0.164244	0.0484489	-0.259204	-0.0692829
MC4R	1072#2349#SCARA5#Q6ZMJ2#OID21058#v1#Neurology	raredmg	OLINK Proteomics	0.000699786	45644	84	45560	0.264198	-0.000801861	0.341232	0.100661	0.143934	0.53853
GIGYF1	1072#2431#SGSH#P51688#OID30341#v1#CardiometabolicII	syn	OLINK Proteomics	0.000700559	44876	231	44645	-0.248075	0.00516204	-0.220695	0.0651097	-0.348312	-0.0930794
UBR2	1072#2461#SKAP1#Q86WV1#OID20906#v1#Neurology	flexdmg	OLINK Proteomics	0.000700787	44842	286	44556	-0.230575	-0.0025228	-0.200474	0.0591455	-0.3164	-0.084548
GCK	23469#NMR Tyrosine	flexdmg	NMR Metabolomics	0.000700988	100510	248	100262	-0.175469	0.000399017	-0.212282	0.0626331	-0.335043	-0.0895223
TNK2	22150#Age COPD (Chronic Obstructive Pulmonary Disease) diagnosed by doctor	rec	Chapter X Diseases of the respiratory system	0.000701877	1536	4	1532	-0.836168	0.00708894	-1.33061	0.391845	-2.09922	-0.562002
UBR2	25086#Mean FA in sagittal stratum on FA skeleton (right)	UR	Chapter VI Diseases of the nervous system	0.000703034	34972	50	34922	0.676747	0.00383542	0.467753	0.138033	0.197203	0.738303
MC4R	1072#2306#ROBO2#Q9HCK4#OID21007#v1#Neurology	ptvraredmg	OLINK Proteomics	0.000703903	45644	101	45543	0.349916	0.015236	0.31515	0.0930117	0.132846	0.497455
UBR3	23120#Arm fat mass (right)	URmtr	Chapter XXI Factors influencing health status and contact with health services	0.000704073	411911	361	411550	0.192488	-0.00449999	0.172939	0.0510443	0.0728936	0.272984
IGF1R	25347#Mean ICVF in body of corpus callosum on FA skeleton	UR	Chapter VI Diseases of the nervous system	0.000704373	34970	49	34921	0.486712	-0.00615556	0.482036	0.14227	0.203182	0.760891
UBR2	25076#Mean FA in retrolenticular part of internal capsule on FA skeleton (right)	UR	Chapter VI Diseases of the nervous system	0.000705655	34972	50	34922	0.64776	0.0083514	0.473868	0.13988	0.199699	0.748038
HNF4A	1072#2297#RNASET2#O00584#OID20321#v1#Cardiometabolic	flexnonsynmtr	OLINK Proteomics	0.000705874	45592	218	45374	0.289071	0.0111666	0.222021	0.0655409	0.0935599	0.350482
TNRC6B	23578#NMR Triglycerides in Small HDL	flexnonsynmtr	NMR Metabolomics	0.000706099	100585	470	100115	-0.104869	0.000747598	-0.144844	0.0427609	-0.228655	-0.0610334
RIF1	1072#2433#SH2D1A#O60880#OID20514#v1#Inflammation	UR	OLINK Proteomics	0.000706563	45190	75	45115	0.402692	-0.0110921	0.389972	0.115129	0.164317	0.615628
PTPRG	1072#2733#TNFRSF9#Q07011#OID20985#v1#Neurology	ptvraredmg	OLINK Proteomics	0.000707109	44914	285	44629	-0.0868267	0.0286959	-0.189787	0.0560332	-0.299613	-0.0799608
IGF1R	3143#Ankle spacing width	raredmg	Chapter XIII Diseases of the musculoskeletal system and connective tissue	0.00070752	239889	1071	238818	-0.0634849	0.00490922	-0.089086	0.0263047	-0.140642	-0.0375294
RIF1	22677#Mean carotid IMT (intima-medial thickness) at 210 degrees	rec	Chapter IX Diseases of the circulatory system	0.000707581	41871	25	41846	0.277047	0.00569562	0.629025	0.185724	0.265002	0.993048
HNF4A	23305#Head bone area	ptvraredmg	Chapter XIII Diseases of the musculoskeletal system and connective tissue	0.000708016	35205	80	35125	-0.436371	3.07245e-05	-0.329894	0.097407	-0.520815	-0.138973
GIGYF1	25444#Mean ISOVF in splenium of corpus callosum on FA skeleton	UR	Chapter VI Diseases of the nervous system	0.000708069	34970	64	34906	0.421616	-0.000525849	0.41713	0.123166	0.175721	0.658539
TNRC6B	23449#NMR Linoleic Acid	flexnonsynmtr	NMR Metabolomics	0.000708459	99850	469	99381	-0.163305	0.000840963	-0.147982	0.0436989	-0.233631	-0.0623323
UBR3	23123#Arm fat percentage (left)	flexdmg	Chapter XXI Factors influencing health status and contact with health services	0.000709733	411878	1708	410170	0.0107403	-0.0153633	0.0612361	0.018086	0.0257879	0.0966842
UBB	30750#Glycated haemoglobin (HbA1c)	UR	Chapter XVIII Symptoms signs and abnormal clinical and laboratory findings not elsewhere classified	0.000710744	400339	67	400272	0.556757	-0.024173	0.389897	0.115169	0.164169	0.615624
UBB	30750#Glycated haemoglobin (HbA1c)	URmtr	Chapter XVIII Symptoms signs and abnormal clinical and laboratory findings not elsewhere classified	0.000710744	400339	67	400272	0.556757	-0.024173	0.389897	0.115169	0.164169	0.615624
SLTM	48#Waist circumference	flexdmg	Chapter XXI Factors influencing health status and contact with health services	0.000711996	418636	1216	417420	0.0892649	0.00264318	0.085279	0.0251936	0.0359003	0.134658
NAA15	1072#1264#HGF#P14210#OID20656#v1#Inflammation	flexnonsynmtr	OLINK Proteomics	0.000712195	45752	45	45707	-0.479803	0.00472729	-0.487983	0.144157	-0.770533	-0.205432
UBR3	25070#Mean FA in cerebral peduncle on FA skeleton (right)	rec	Chapter VI Diseases of the nervous system	0.000713703	34972	12	34960	-0.927414	0.007176	-0.938518	0.277294	-1.48202	-0.395013
RIF1	20150#Forced expiratory volume in 1-second (FEV1) Best measure	ptv	Chapter X Diseases of the respiratory system	0.000713869	314910	66	314844	-0.428581	0.00801489	-0.303413	0.0896549	-0.479134	-0.127692
RIF1	20150#Forced expiratory volume in 1-second (FEV1) Best measure	ptv5pcnt	Chapter X Diseases of the respiratory system	0.000713869	314910	66	314844	-0.428581	0.00801489	-0.303413	0.0896549	-0.479134	-0.127692
PCSK1	1072#1261#HEPACAM2#A8MVW5#OID31151#v1#NeurologyII	flexdmg	OLINK Proteomics	0.000713925	45493	273	45220	-0.112209	0.0187203	-0.203876	0.0602398	-0.321947	-0.085805
HNF1A	1072#2671#THBS4#P35443#OID20368#v1#Cardiometabolic	raredmg	OLINK Proteomics	0.000714064	45276	210	45066	-0.133458	-0.0032329	-0.229666	0.0678612	-0.362675	-0.0966573
RMC1	23124#Arm fat mass (left)	ptvraredmg	Chapter XXI Factors influencing health status and contact with health services	0.000714189	411843	959	410884	0.10616	-0.00406005	0.106056	0.0313394	0.0446314	0.16748
UBR3	23128#Trunk fat mass	ptv	Chapter XXI Factors influencing health status and contact with health services	0.000714696	411758	76	411682	0.36791	0.0037501	0.384634	0.113666	0.161853	0.607416
UBR3	23128#Trunk fat mass	ptv5pcnt	Chapter XXI Factors influencing health status and contact with health services	0.000714696	411758	76	411682	0.36791	0.0037501	0.384634	0.113666	0.161853	0.607416
SLTM	1072#1853#NFKB1#P19838#OID30160#v1#CardiometabolicII	rec	OLINK Proteomics	0.000715068	44108	11	44097	-1.13808	0.00344275	-1.00424	0.296763	-1.5859	-0.422577
MC4R	23106#Impedance of whole body	URmtr	Chapter XXI Factors influencing health status and contact with health services	0.000715816	411985	107	411878	-0.409404	-0.0143332	-0.247007	0.0730041	-0.390093	-0.103922
APBA1	20008#Interpolated Year when non-cancer illness first diagnosed	ptvraredmg	Chapter XXI Factors influencing health status and contact with health services	0.000716295	310673	1121	309552	0.072687	-0.0162487	0.10118	0.0299058	0.0425657	0.159795
HNF1A	1072#270#BMP6#P22004#OID20111#v1#Cardiometabolic	flexdmg	OLINK Proteomics	0.000716428	44382	343	44039	-0.16494	0	-0.182118	0.0538262	-0.287619	-0.076618
GCK	3148#Heel bone mineral density (BMD)	rec	Chapter XIII Diseases of the musculoskeletal system and connective tissue	0.000716733	239781	1	239780	-3.0287	-0.0113784	-3.25542	0.962248	-5.1414	-1.36944
IGF1R	46#Hand grip strength (left)	ptv	Chapter XXI Factors influencing health status and contact with health services	0.000716828	417630	68	417562	-0.363175	0.0167761	-0.282847	0.0836062	-0.446713	-0.118981
IGF1R	46#Hand grip strength (left)	ptv5pcnt	Chapter XXI Factors influencing health status and contact with health services	0.000716828	417630	68	417562	-0.363175	0.0167761	-0.282847	0.0836062	-0.446713	-0.118981
TNK2	1072#2486#SLITRK2#Q9H156#OID21409#v1#Oncology	flexdmg	OLINK Proteomics	0.000717453	45621	386	45235	-0.177404	0.0185457	-0.168212	0.0497221	-0.265668	-0.0707563
RMC1	1072#724#CTSB#P07858#OID20276#v1#Cardiometabolic	flexdmg	OLINK Proteomics	0.000717741	45319	179	45140	-0.205091	0.0448653	-0.24792	0.0732854	-0.391561	-0.10428
UBR2	23105#Basal metabolic rate	ptv	Chapter XXI Factors influencing health status and contact with health services	0.000718616	412018	122	411896	0.0296329	0.015045	0.197918	0.0585141	0.0832324	0.312604
UBR2	23105#Basal metabolic rate	ptv5pcnt	Chapter XXI Factors influencing health status and contact with health services	0.000718616	412018	122	411896	0.0296329	0.015045	0.197918	0.0585141	0.0832324	0.312604
UBR2	25124#Mean MD in retrolenticular part of internal capsule on FA skeleton (right)	UR	Chapter VI Diseases of the nervous system	0.000719696	34972	50	34922	-0.627666	0.00259819	-0.466383	0.137891	-0.736653	-0.196113
IGF1R	25787#Volume of grey matter in Superior Frontal Gyrus (right)	raredmgmtr	Chapter VI Diseases of the nervous system	0.000721219	36929	75	36854	-0.399416	0.0043338	-0.370321	0.109508	-0.584961	-0.155681
RIF1	1072#1309#HTR1B#P28222#OID30866#v1#NeurologyII	UR	OLINK Proteomics	0.000723094	44185	72	44113	0.515144	0.00539616	0.399485	0.118159	0.167891	0.631078
SLTM	23111#Leg fat percentage (right)	flexdmg	Chapter XXI Factors influencing health status and contact with health services	0.000725095	412000	1192	410808	0.0309428	-0.0129677	0.0603673	0.0178605	0.0253613	0.0953733
SLTM	20015#Sitting height	ptv	Chapter XXI Factors influencing health status and contact with health services	0.000725681	418382	76	418306	-0.185495	0.0406193	-0.290355	0.0859113	-0.458739	-0.121972
RMC1	1072#1348#IGFBP7#Q16270#OID20236#v1#Cardiometabolic	syn	OLINK Proteomics	0.000725841	45810	113	45697	-0.220029	0.00368016	-0.296212	0.0876404	-0.467989	-0.124435
IGF1R	25013#Volume of caudate (left)	URmtr	Chapter VI Diseases of the nervous system	0.000727757	36920	29	36891	-0.512754	0.00972462	-0.588014	0.17401	-0.929079	-0.246948
MC4R	1072#1270#HIP1R#O75146#OID31141#v1#NeurologyII	raredmg	OLINK Proteomics	0.000728773	45412	83	45329	0.48983	-0.00270999	0.359306	0.106343	0.150872	0.56774
IP6K1	1072#2333#S100A3#P33764#OID31352#v1#OncologyII	syn	OLINK Proteomics	0.000729388	45424	49	45375	-0.379203	0.00578532	-0.481428	0.142497	-0.760724	-0.202132
MC4R	23550#NMR Triglycerides in Small LDL	ptv	NMR Metabolomics	0.000729509	100517	37	100480	-0.436118	0.000137152	-0.524456	0.15524	-0.828725	-0.220187
MC4R	23550#NMR Triglycerides in Small LDL	ptv5pcnt	NMR Metabolomics	0.000729509	100517	37	100480	-0.436118	0.000137152	-0.524456	0.15524	-0.828725	-0.220187
SLTM	22190#Unadjusted T/S ratio	flexnonsynmtr	Chapter XVIII Symptoms signs and abnormal clinical and laboratory findings not elsewhere classified	0.000729825	407185	1892	405293	-0.0947966	-0.0175675	-0.07589	0.022465	-0.119921	-0.0318594
APBA1	30760#HDL cholesterol	ptv	Chapter XVIII Symptoms signs and abnormal clinical and laboratory findings not elsewhere classified	0.000730187	366365	101	366264	-0.347282	0.0111338	-0.303674	0.0898973	-0.47987	-0.127478
APBA1	30760#HDL cholesterol	ptv5pcnt	Chapter XVIII Symptoms signs and abnormal clinical and laboratory findings not elsewhere classified	0.000730187	366365	101	366264	-0.347282	0.0111338	-0.303674	0.0898973	-0.47987	-0.127478
SLTM	1072#413#CD109#Q6YHK3#OID21108#v1#Neurology	flexdmg	OLINK Proteomics	0.000732054	45260	141	45119	0.334097	-0.0154112	0.279521	0.0827595	0.117312	0.441731
TNRC6B	23420#NMR Free Cholesterol in VLDL	flexnonsynmtr	NMR Metabolomics	0.000732569	99494	466	99028	-0.15122	0.000755796	-0.148734	0.0440406	-0.235053	-0.0624147
RMC1	23462#NMR Glycine	flexnonsynmtr	NMR Metabolomics	0.000732694	100581	502	100079	-0.179962	0.000897154	-0.140196	0.041513	-0.221561	-0.0588307
SLTM	21002#Weight	ptv5pcnt	Chapter XXI Factors influencing health status and contact with health services	0.000732804	418147	80	418067	0.411817	0.0135712	0.32893	0.0974024	0.138025	0.519836
IGF1R	25717#Weighted-mean ISOVF in tract inferior fronto-occipital fasciculus (right)	raredmg	Chapter VI Diseases of the nervous system	0.000733455	34969	138	34831	0.306851	-0.00142292	0.282637	0.0836932	0.118595	0.446678
SLTM	1072#876#EBI3_IL27#Q14213_Q8NEV9#OID21389#v1#Oncology	syn	OLINK Proteomics	0.00073402	45553	102	45451	0.355267	0.00216629	0.322394	0.0954738	0.135263	0.509524
PCSK1	23106#Impedance of whole body	ptv	Chapter XXI Factors influencing health status and contact with health services	0.000734428	411985	110	411875	-0.177902	-0.0144427	-0.243107	0.0720013	-0.384227	-0.101986
PCSK1	23106#Impedance of whole body	ptv5pcnt	Chapter XXI Factors influencing health status and contact with health services	0.000734428	411985	110	411875	-0.177902	-0.0144427	-0.243107	0.0720013	-0.384227	-0.101986
RMC1	1072#937#ENTPD5#O75356#OID20104#v1#Cardiometabolic	ptvraredmg	OLINK Proteomics	0.000734984	44454	114	44340	-0.372627	0.0140229	-0.310715	0.0920251	-0.491086	-0.130345
UBR2	20023#Mean time to correctly identify matches	raredmg	Chapter XVIII Symptoms signs and abnormal clinical and laboratory findings not elsewhere classified	0.000735465	416340	1725	414615	-0.110271	-0.0201594	-0.0756104	0.0223962	-0.119506	-0.0317144
HNF4A	1072#29#ACY3#Q96HD9#OID30086#v1#CardiometabolicII	URmtr	OLINK Proteomics	0.000736177	44108	21	44087	-0.924169	-0.0122886	-0.712396	0.211019	-1.126	-0.298794
BSN	23109#Impedance of arm (right)	ptv	Chapter XXI Factors influencing health status and contact with health services	0.000736202	411977	77	411900	-0.331823	-0.0155074	-0.267976	0.0793824	-0.423563	-0.112388
BSN	23109#Impedance of arm (right)	ptv5pcnt	Chapter XXI Factors influencing health status and contact with health services	0.000736202	411977	77	411900	-0.331823	-0.0155074	-0.267976	0.0793824	-0.423563	-0.112388
UBR2	1072#1698#MEGF10#Q96KG7#OID20746#v1#Inflammation	flexdmg	OLINK Proteomics	0.000736708	45225	293	44932	-0.175128	-0.0076769	-0.193022	0.0571787	-0.305094	-0.0809511
RMC1	1072#491#CDH4#P55283#OID30875#v1#NeurologyII	ptv	OLINK Proteomics	0.000737187	44185	11	44174	-1.03973	-0.000853342	-1.02118	0.302518	-1.61412	-0.428239
RMC1	1072#491#CDH4#P55283#OID30875#v1#NeurologyII	ptv5pcnt	OLINK Proteomics	0.000737187	44185	11	44174	-1.03973	-0.000853342	-1.02118	0.302518	-1.61412	-0.428239
IRS2	25917#Volume of grey matter in IX Cerebellum (right)	rec	Chapter VI Diseases of the nervous system	0.000737237	36929	11	36918	-0.896533	0.00992688	-0.995177	0.294812	-1.57302	-0.417336
HNF4A	1072#2496#SMC3#Q9UQE7#OID31195#v1#OncologyII	URmtr	OLINK Proteomics	0.000737412	44039	22	44017	-0.4717	0.00568762	-0.719984	0.213296	-1.13805	-0.30192
IRS2	1072#1846#NEXN#Q0ZGT2#OID30678#v1#InflammationII	raredmgmtr	OLINK Proteomics	0.000737584	45669	46	45623	0.622568	0.00114145	0.490189	0.145222	0.205551	0.774826
MC4R	1072#2682#TIMD4#Q96H15#OID20375#v1#Cardiometabolic	flexdmg	OLINK Proteomics	0.000737597	45433	120	45313	0.309092	-0.000854401	0.302905	0.089738	0.127017	0.478793
MC4R	23235#Total BMC (bone mineral content)	flexdmg	Chapter XIII Diseases of the musculoskeletal system and connective tissue	0.000737714	35204	95	35109	-0.00454735	0.00921771	0.226706	0.0671629	0.0950644	0.358347
UBR2	1072#2696#TLR4#O00206#OID30428#v1#InflammationII	URmtr	OLINK Proteomics	0.000738702	44339	26	44313	0.49841	-0.00187554	0.662723	0.196361	0.277853	1.04759
PCSK1	1072#1706#MERTK#Q12866#OID20657#v1#Inflammation	raredmg	OLINK Proteomics	0.0007388	45752	158	45594	0.212444	0.00773341	0.255122	0.0755919	0.10696	0.403283
HNF4A	1072#2150#PROC#P04070#OID20402#v1#Cardiometabolic	raredmgmtr	OLINK Proteomics	0.000741014	45352	79	45273	0.047159	0.0124459	0.366036	0.108482	0.15341	0.578662
UBB	23110#Impedance of arm (left)	raredmg	Chapter XXI Factors influencing health status and contact with health services	0.000741597	411997	54	411943	-0.438152	-0.0135739	-0.321094	0.0951743	-0.507633	-0.134555
UBB	23110#Impedance of arm (left)	raredmgmtr	Chapter XXI Factors influencing health status and contact with health services	0.000741597	411997	54	411943	-0.438152	-0.0135739	-0.321094	0.0951743	-0.507633	-0.134555
PCSK1	1072#659#CPM#P14384#OID21054#v1#Neurology	URmtr	OLINK Proteomics	0.000742135	45414	40	45374	0.654081	0.0197063	0.50232	0.148891	0.210492	0.794148
IRS2	23305#Head bone area	ptv	Chapter XIII Diseases of the musculoskeletal system and connective tissue	0.000742196	35205	5	35200	-0.772669	-0.000553041	-1.31319	0.389232	-2.0761	-0.550282
IRS2	23305#Head bone area	ptv5pcnt	Chapter XIII Diseases of the musculoskeletal system and connective tissue	0.000742196	35205	5	35200	-0.772669	-0.000553041	-1.31319	0.389232	-2.0761	-0.550282
NAA15	25237#Mean L1 in cingulum hippocampus on FA skeleton (left)	UR	Chapter VI Diseases of the nervous system	0.00074269	34972	22	34950	-0.648308	0.00470149	-0.716636	0.212424	-1.13299	-0.300278
UBR3	23013#U14 antigen for Human Herpesvirus-7	UR	Chapter I Certain infectious and parasitic diseases	0.00074384	8098	12	8086	-1.03663	0.0160842	-0.958564	0.284088	-1.51545	-0.401678
RIF1	1072#953#EPPK1#P58107#OID30250#v1#CardiometabolicII	ptvraredmg	OLINK Proteomics	0.000743996	44457	149	44308	0.306619	0.0053115	0.269323	0.0798453	0.112825	0.425821
HNF4A	1072#2269#RELT#Q969Z4#OID21142#v1#Neurology	flexnonsynmtr	OLINK Proteomics	0.000744383	45260	220	45040	0.203201	0.000490004	0.203139	0.0602265	0.0850942	0.321184
TNK2	1072#2139#PRG3#Q9Y2Y8#OID30383#v1#CardiometabolicII	rec	OLINK Proteomics	0.000744756	45606	61	45545	0.627297	0.0344786	0.41696	0.123625	0.174653	0.659268
PCSK1	25026#Median T2star in thalamus (left)	ptv	Chapter VI Diseases of the nervous system	0.000745303	33482	7	33475	-1.16789	-0.00805489	-1.25914	0.373339	-1.9909	-0.527388
PCSK1	25026#Median T2star in thalamus (left)	ptv5pcnt	Chapter VI Diseases of the nervous system	0.000745303	33482	7	33475	-1.16789	-0.00805489	-1.25914	0.373339	-1.9909	-0.527388
HNF1A	1072#424#CD207#Q9UJ71#OID21298#v1#Oncology	flexdmg	OLINK Proteomics	0.000745665	44284	347	43937	-0.201019	0.0224244	-0.179628	0.0532634	-0.284025	-0.075231
PCSK1	25182#Mean MO in sagittal stratum on FA skeleton (right)	syn	Chapter VI Diseases of the nervous system	0.000746828	34972	62	34910	0.413265	0.00507267	0.423458	0.125577	0.177322	0.669594
MC4R	23406#NMR HDL Cholesterol	flexdmg	NMR Metabolomics	0.000748079	99435	335	99100	0.156498	-0.00034031	0.156701	0.0464789	0.0656023	0.247799
PTPRG	1072#1706#MERTK#Q12866#OID20657#v1#Inflammation	URmtr	OLINK Proteomics	0.000748517	45752	62	45690	-0.324596	0.0136489	-0.406314	0.120518	-0.642531	-0.170096
PCSK1	1072#896#EFNA1#P20827#OID21125#v1#Neurology	URmtr	OLINK Proteomics	0.000748557	45185	40	45145	0.601759	0.0314422	0.515445	0.152888	0.215781	0.815109
UBR2	25503#Weighted-mean FA in tract inferior longitudinal fasciculus (right)	flexnonsynmtr	Chapter VI Diseases of the nervous system	0.000749847	34970	217	34753	0.304142	0.00040212	0.220579	0.0654348	0.0923246	0.348833
GIGYF1	30680#Calcium	ptv	Chapter XVIII Symptoms signs and abnormal clinical and laboratory findings not elsewhere classified	0.000751013	366398	137	366261	-0.308699	0.003907	-0.28601	0.0848626	-0.452338	-0.119682
GIGYF1	30680#Calcium	ptv5pcnt	Chapter XVIII Symptoms signs and abnormal clinical and laboratory findings not elsewhere classified	0.000751013	366398	137	366261	-0.308699	0.003907	-0.28601	0.0848626	-0.452338	-0.119682
RIF1	3143#Ankle spacing width	URmtr	Chapter XIII Diseases of the musculoskeletal system and connective tissue	0.000751873	239889	255	239634	0.206261	0.00424896	0.181361	0.0538166	0.0758814	0.28684
UBR3	5086#Cylindrical power (left)	raredmgmtr	Chapter VII Diseases of the eye and adnexa	0.000753196	90828	175	90653	0.202042	0.00183864	0.251065	0.0745097	0.105027	0.397103
MC4R	1072#578#CLC#Q05315#OID20126#v1#Cardiometabolic	flexdmg	OLINK Proteomics	0.000753277	45204	118	45086	0.356487	0.00400043	0.301339	0.0894274	0.12606	0.476618
HNF4A	30760#HDL cholesterol	raredmgmtr	Chapter XVIII Symptoms signs and abnormal clinical and laboratory findings not elsewhere classified	0.000753461	366365	550	365815	-0.160978	0.0113001	-0.12988	0.0385471	-0.205431	-0.0543286
HNF4A	1072#327#CA2#P00918#OID21149#v1#Neurology	URmtr	OLINK Proteomics	0.000753845	45106	23	45083	-0.738667	-0.00759574	-0.674032	0.200043	-1.06612	-0.281945
PCSK1	25861#Volume of grey matter in Occipital Fusiform Gyrus (right)	ptv	Chapter VI Diseases of the nervous system	0.000753847	36929	9	36920	-1.39038	0.0205284	-1.03651	0.307618	-1.63945	-0.433575
PCSK1	25861#Volume of grey matter in Occipital Fusiform Gyrus (right)	ptv5pcnt	Chapter VI Diseases of the nervous system	0.000753847	36929	9	36920	-1.39038	0.0205284	-1.03651	0.307618	-1.63945	-0.433575
HNF4A	1072#1514#KLK11#Q9UBX7#OID21518#v1#Oncology	flexnonsynmtr	OLINK Proteomics	0.000754532	44967	213	44754	0.258286	0.0157885	0.226674	0.0672787	0.0948072	0.358542
IRS2	1072#2916#ZNF174#Q15697#OID30508#v1#InflammationII	raredmgmtr	OLINK Proteomics	0.000754723	44339	44	44295	0.540248	0.000875251	0.508911	0.151052	0.212847	0.804975
RIF1	23128#Trunk fat mass	URmtr	Chapter XXI Factors influencing health status and contact with health services	0.000755836	411758	414	411344	0.226071	0.00364565	0.164117	0.0487209	0.0686251	0.259608
APBA1	23126#Arm predicted mass (left)	ptv	Chapter XXI Factors influencing health status and contact with health services	0.000756724	411818	110	411708	0.0505974	0.0143237	0.200371	0.0594894	0.0837738	0.316969
APBA1	23126#Arm predicted mass (left)	ptv5pcnt	Chapter XXI Factors influencing health status and contact with health services	0.000756724	411818	110	411708	0.0505974	0.0143237	0.200371	0.0594894	0.0837738	0.316969
RMC1	30140#Neutrophill count	flexnonsynmtr	Chapter XVIII Symptoms signs and abnormal clinical and laboratory findings not elsewhere classified	0.000757215	406576	2028	404548	0.0694775	0.0163108	0.0739513	0.021957	0.0309162	0.116986
HNF4A	30790#Lipoprotein A	URmtr	Chapter XVIII Symptoms signs and abnormal clinical and laboratory findings not elsewhere classified	0.00075725	318837	132	318705	-0.290698	-0.0285599	-0.294388	0.0874074	-0.465704	-0.123072
NAA15	25024#Volume of accumbens (right)	raredmgmtr	Chapter VI Diseases of the nervous system	0.000758516	36920	22	36898	0.591662	0.00817216	0.650675	0.193206	0.271987	1.02936
PCSK1	1072#659#CPM#P14384#OID21054#v1#Neurology	UR	OLINK Proteomics	0.000758523	45414	50	45364	0.624042	0.0197063	0.448517	0.133181	0.187481	0.709554
MC4R	1072#1651#M6PR#P20645#OID30208#v1#CardiometabolicII	UR	OLINK Proteomics	0.000758558	44457	14	44443	0.81476	-0.00194505	0.899285	0.267031	0.375901	1.42267
RMC1	1072#1432#INPP1#P49441#OID21345#v1#Oncology	syn	OLINK Proteomics	0.00075889	45042	107	44935	-0.307481	0.0174565	-0.321142	0.0953623	-0.508054	-0.13423
MC4R	1072#2328#S100A11#P31949#OID20130#v1#Cardiometabolic	flexdmg	OLINK Proteomics	0.00076088	44922	117	44805	0.273171	-0.0148927	0.304311	0.0903837	0.127157	0.481464
RIF1	1072#1988#PCDH9#Q9HC56#OID31516#v1#OncologyII	ptvraredmg	OLINK Proteomics	0.000760938	45423	148	45275	0.297277	0.00307483	0.271022	0.0804971	0.113246	0.428798
PCSK1	23126#Arm predicted mass (left)	ptv	Chapter XXI Factors influencing health status and contact with health services	0.00076121	411818	110	411708	0.0881814	0.0143365	0.200275	0.0594895	0.0836769	0.316872
PCSK1	23126#Arm predicted mass (left)	ptv5pcnt	Chapter XXI Factors influencing health status and contact with health services	0.00076121	411818	110	411708	0.0881814	0.0143365	0.200275	0.0594895	0.0836769	0.316872
HNF1A	30740#Glucose	ptv	Chapter XVIII Symptoms signs and abnormal clinical and laboratory findings not elsewhere classified	0.000761552	366103	25	366078	0.970821	0.00310491	0.660234	0.196123	0.275839	1.04463
BSN	1072#466#CD80#P33681#OID30291#v1#CardiometabolicII	flexnonsynmtr	OLINK Proteomics	0.000761699	45616	1019	44597	0.0745939	0.00182301	0.102003	0.0302988	0.0426171	0.161389
HNF1A	25071#Mean FA in cerebral peduncle on FA skeleton (left)	raredmg	Chapter VI Diseases of the nervous system	0.000762219	34972	143	34829	-0.262589	-0.00207236	-0.268308	0.0797004	-0.424523	-0.112093
MC4R	1072#453#CD5#P06127#OID21449#v1#Oncology	raredmg	OLINK Proteomics	0.00076362	45556	83	45473	0.100522	0.00119265	0.362962	0.107836	0.151603	0.574322
PTPRG	1072#951#EPN1#Q9Y6I3#OID31252#v1#OncologyII	flexnonsynmtr	OLINK Proteomics	0.000765129	44858	695	44163	0.105364	-0.00138413	0.128762	0.0382611	0.0537693	0.203754
TNRC6B	23412#NMR Phospholipids in VLDL	flexnonsynmtr	NMR Metabolomics	0.000765173	99755	468	99287	-0.127022	0.000778946	-0.147688	0.0438869	-0.233706	-0.0616704
IGF1R	1072#960#ERCC1#P07992#OID31223#v1#OncologyII	syn	OLINK Proteomics	0.000767124	44039	320	43719	-0.199515	0.00188748	-0.189107	0.0562044	-0.299268	-0.0789452
GIGYF1	23437#NMR Phosphatidylcholines	UR	NMR Metabolomics	0.000768658	99776	197	99579	-0.174742	0.000364269	-0.220287	0.0654847	-0.348636	-0.0919378
SLTM	23106#Impedance of whole body	URmtr	Chapter XXI Factors influencing health status and contact with health services	0.000769976	411985	179	411806	-0.275843	-0.0143892	-0.189856	0.0564477	-0.300492	-0.07922
PCSK1	23121#Arm fat-free mass (right)	flexdmg	Chapter XXI Factors influencing health status and contact with health services	0.000770772	411905	2411	409494	0.0339285	0.0146695	0.0420854	0.0125139	0.0175587	0.0666122
MC4R	23563#NMR Free Cholesterol in Large HDL	raredmg	NMR Metabolomics	0.000772808	100920	244	100676	0.10964	-0.000198698	0.176906	0.0526121	0.073787	0.280025
IRS2	1072#1296#HS6ST2#Q96MM7#OID30481#v1#InflammationII	rec	OLINK Proteomics	0.000773243	44339	8	44331	1.27465	0.0087026	1.11734	0.332301	0.466024	1.76865
RIF1	23112#Leg fat mass (right)	URmtr	Chapter XXI Factors influencing health status and contact with health services	0.000773494	411995	414	411581	0.156656	-0.00673466	0.130455	0.0388014	0.0544059	0.206505
GIGYF1	1072#2038#PGM2#Q96G03#OID30904#v1#NeurologyII	flexnonsynmtr	OLINK Proteomics	0.000773507	44410	385	44025	0.118431	-0.000399342	0.17195	0.0511399	0.0717146	0.272185
HNF1A	25454#Mean ISOVF in cerebral peduncle on FA skeleton (right)	ptv	Chapter VI Diseases of the nervous system	0.000775091	34970	3	34967	1.86968	-0.000278391	1.91642	0.570052	0.7991	3.03374
HNF1A	25454#Mean ISOVF in cerebral peduncle on FA skeleton (right)	ptv5pcnt	Chapter VI Diseases of the nervous system	0.000775091	34970	3	34967	1.86968	-0.000278391	1.91642	0.570052	0.7991	3.03374
UBB	25858#Volume of grey matter in Temporal Occipital Fusiform Cortex (left)	ptv	Chapter VI Diseases of the nervous system	0.000775891	36929	5	36924	1.04263	0.0149638	1.41234	0.420148	0.58884	2.23584
UBB	25858#Volume of grey matter in Temporal Occipital Fusiform Cortex (left)	ptv5pcnt	Chapter VI Diseases of the nervous system	0.000775891	36929	5	36924	1.04263	0.0149638	1.41234	0.420148	0.58884	2.23584
RMC1	1072#724#CTSB#P07858#OID20276#v1#Cardiometabolic	ptv	OLINK Proteomics	0.000776025	45319	11	45308	-0.744104	0.0441791	-0.991851	0.295068	-1.57019	-0.413513
RMC1	1072#724#CTSB#P07858#OID20276#v1#Cardiometabolic	ptv5pcnt	OLINK Proteomics	0.000776025	45319	11	45308	-0.744104	0.0441791	-0.991851	0.295068	-1.57019	-0.413513
TNRC6B	23499#NMR Cholesteryl Esters in Large VLDL	flexnonsynmtr	NMR Metabolomics	0.000776664	101137	472	100665	-0.160029	0.000743518	-0.147127	0.0437735	-0.232922	-0.0613309
SLTM	23309#Ribs bone area	raredmgmtr	Chapter XIII Diseases of the musculoskeletal system and connective tissue	0.000777161	35205	22	35183	0.299485	0.00574551	0.557888	0.165984	0.232554	0.883221
SLTM	1072#2439#SHC1#P29353#OID31222#v1#OncologyII	ptv	OLINK Proteomics	0.000777201	44039	10	44029	-0.795215	0.0131875	-1.0605	0.31553	-1.67895	-0.44206
UBR2	23475#NMR Acetate	rec	NMR Metabolomics	0.000777677	100160	14	100146	0.953065	-0.000100103	0.890531	0.264982	0.37117	1.40989
GIGYF1	23403#NMR VLDL Cholesterol	ptv	NMR Metabolomics	0.000777725	99361	31	99330	-0.504713	0.000189202	-0.587562	0.174833	-0.930232	-0.244892
GIGYF1	23403#NMR VLDL Cholesterol	ptv5pcnt	NMR Metabolomics	0.000777725	99361	31	99330	-0.504713	0.000189202	-0.587562	0.174833	-0.930232	-0.244892
GIGYF1	1072#2355#SCG3#Q8WXD2#OID20728#v1#Inflammation	ptv5pcnt	OLINK Proteomics	0.000778021	45300	40	45260	-0.72701	-0.00433401	-0.519977	0.154722	-0.823234	-0.21672
GIGYF1	1072#2355#SCG3#Q8WXD2#OID20728#v1#Inflammation	ptv	OLINK Proteomics	0.000778021	45300	40	45260	-0.72701	-0.00433401	-0.519977	0.154722	-0.823234	-0.21672
HNF4A	1072#1502#KIR2DS4#P43632#OID31432#v1#OncologyII	URmtr	OLINK Proteomics	0.000779523	45423	24	45399	0.589985	-0.0127145	0.686919	0.204429	0.286236	1.0876
MC4R	23561#NMR Cholesterol in Large HDL	raredmg	NMR Metabolomics	0.000781017	100859	244	100615	0.110269	-0.000149113	0.176037	0.0523991	0.0733353	0.278739
HNF4A	23619#NMR Phospholipids to Total Lipids in Medium LDL percentage	flexdmg	NMR Metabolomics	0.000782102	99685	532	99153	0.177061	-0.000980652	0.145203	0.0432261	0.0604807	0.229926
MC4R	1072#484#CDH1#P12830#OID20353#v1#Cardiometabolic	raredmg	OLINK Proteomics	0.000782155	43759	81	43678	0.352187	-0.000253445	0.364038	0.108368	0.151634	0.576441
SLTM	23099#Body fat percentage	ptv5pcnt	Chapter XXI Factors influencing health status and contact with health services	0.000782903	411803	77	411726	0.109872	-0.0109743	0.28657	0.0853193	0.119347	0.453793
HNF4A	1072#2383#SELL#P14151#OID30752#v1#InflammationII	flexnonsynmtr	OLINK Proteomics	0.000782992	45680	216	45464	0.172321	0.0166271	0.221161	0.0658419	0.0921094	0.350212
UBR3	23619#NMR Phospholipids to Total Lipids in Medium LDL percentage	raredmg	NMR Metabolomics	0.000783183	99685	353	99332	-0.134883	0.000289167	-0.178597	0.0531731	-0.282815	-0.0743779
GIGYF1	24353#Anterior thigh muscle fat infiltration (MFI) (left)	syn	Chapter XVIII Symptoms signs and abnormal clinical and laboratory findings not elsewhere classified	0.000785403	21308	100	21208	0.391712	0.00357653	0.297666	0.0886341	0.123937	0.471396
IGF1R	47#Hand grip strength (right)	URmtr	Chapter XXI Factors influencing health status and contact with health services	0.000785459	417659	368	417291	-0.0632811	0.0191902	-0.120815	0.0359793	-0.191333	-0.0502963
RIF1	1072#2059#PKN3#Q6P5Z2#OID31311#v1#OncologyII	UR	OLINK Proteomics	0.000785767	44858	73	44785	0.416576	0.00257054	0.389338	0.115944	0.162086	0.61659
HNF4A	1072#1362#IL10RB#Q08334#OID20696#v1#Inflammation	flexnonsynmtr	OLINK Proteomics	0.000785859	45452	218	45234	0.289181	0.0208436	0.219747	0.0654406	0.0914819	0.348011
PCSK1	23123#Arm fat percentage (left)	flexnonsynmtr	Chapter XXI Factors influencing health status and contact with health services	0.000785966	411878	2010	409868	0.0703972	-0.0156282	0.0560007	0.0166782	0.0233119	0.0886895
UBR2	25525#Weighted-mean MD in tract forceps major	flexdmg	Chapter VI Diseases of the nervous system	0.000787132	34970	223	34747	-0.176641	0.00535131	-0.224899	0.0669825	-0.356186	-0.0936109
TNRC6B	23502#NMR Concentration of Medium VLDL Particles	flexnonsynmtr	NMR Metabolomics	0.000787274	100692	470	100222	-0.147353	0.000746804	-0.147833	0.0440328	-0.234137	-0.0615291
RMC1	1072#814#DKK3#Q9UBP4#OID20264#v1#Cardiometabolic	ptvraredmg	OLINK Proteomics	0.000788881	45810	118	45692	-0.357228	-0.000217904	-0.29344	0.0874143	-0.464774	-0.122107
UBR3	1072#1319#ICOSLG#O75144#OID21351#v1#Oncology	rec	OLINK Proteomics	0.000789437	45042	19	45023	-0.797131	0.00310213	-0.766423	0.228326	-1.21395	-0.3189
TNRC6B	23504#NMR Phospholipids in Medium VLDL	flexnonsynmtr	NMR Metabolomics	0.000790055	100546	469	100077	-0.152447	0.000760353	-0.147826	0.0440435	-0.23415	-0.0615011
MC4R	30600#Albumin	UR	Chapter XVIII Symptoms signs and abnormal clinical and laboratory findings not elsewhere classified	0.000790067	366538	170	366368	-0.325345	0.00834196	-0.251921	0.0750595	-0.399035	-0.104806
PCSK1	1072#916#EIF5A#P63241#OID20423#v1#Inflammation	raredmg	OLINK Proteomics	0.000790196	44437	157	44280	-0.324263	0.00858715	-0.268449	0.0799803	-0.425211	-0.111686
RMC1	25735#Inverted contrast-to-noise ratio in T1	UR	Chapter VI Diseases of the nervous system	0.000790771	36933	31	36902	0.372774	0.00316213	0.584928	0.174278	0.243337	0.926518
TNK2	1072#743#CXCL13#O43927#OID21024#v1#Neurology	ptvraredmg	OLINK Proteomics	0.000791107	45644	230	45414	0.249628	-0.000583172	0.218989	0.0652507	0.0910963	0.346881
PTPRG	1072#622#CNTN4#Q8IWV2#OID21117#v1#Neurology	raredmgmtr	OLINK Proteomics	0.000791503	45260	114	45146	-0.244261	0.0144434	-0.304882	0.0908476	-0.482945	-0.12682
SLTM	23112#Leg fat mass (right)	flexdmg	Chapter XXI Factors influencing health status and contact with health services	0.000791604	411995	1192	410803	0.0830009	-0.0068416	0.0768084	0.0228887	0.0319473	0.121669
RMC1	23120#Arm fat mass (right)	ptvraredmg	Chapter XXI Factors influencing health status and contact with health services	0.000791625	411911	960	410951	0.132115	-0.00464516	0.105117	0.0313245	0.0437216	0.166512
MC4R	1072#1747#MORF4L1#Q9UBU8#OID31257#v1#OncologyII	ptvraredmg	OLINK Proteomics	0.000793479	44858	96	44762	0.360749	-0.00155715	0.343703	0.102436	0.142926	0.544479
PCSK1	1072#388#CCL2#P13500#OID21004#v1#Neurology	raredmg	OLINK Proteomics	0.000794794	44838	156	44682	0.233485	0.0178336	0.260615	0.0776834	0.108354	0.412876
MC4R	23110#Impedance of arm (left)	raredmgmtr	Chapter XXI Factors influencing health status and contact with health services	0.000796325	411997	412	411585	-0.14664	-0.0135026	-0.115619	0.0344711	-0.183182	-0.048057
RMC1	25734#Inverted signal-to-noise ratio in T1	raredmg	Chapter VI Diseases of the nervous system	0.000796561	36933	61	36872	0.377298	0.00462609	0.413989	0.123422	0.172079	0.655899
RIF1	1072#1862#NHLRC3#Q5JS37#OID30614#v1#InflammationII	UR	OLINK Proteomics	0.000796766	43654	72	43582	0.352511	0.00924159	0.38548	0.114926	0.160223	0.610738
GIGYF1	23436#NMR Total Cholines	UR	NMR Metabolomics	0.000797098	99705	197	99508	-0.186661	0.000389668	-0.219066	0.0653168	-0.347087	-0.0910463
GIGYF1	1072#849#DPP4#P27487#OID20406#v1#Cardiometabolic	ptv5pcnt	OLINK Proteomics	0.000798033	44402	38	44364	-0.70725	-0.00184799	-0.513513	0.153118	-0.813626	-0.213399
GIGYF1	1072#849#DPP4#P27487#OID20406#v1#Cardiometabolic	ptv	OLINK Proteomics	0.000798033	44402	38	44364	-0.70725	-0.00184799	-0.513513	0.153118	-0.813626	-0.213399
BSN	23533#NMR Cholesterol in Large LDL	URmtr	NMR Metabolomics	0.000799278	99746	108	99638	-0.267044	0.000326684	-0.299739	0.0893902	-0.474943	-0.124535
MC4R	23558#NMR Concentration of Large HDL Particles	raredmg	NMR Metabolomics	0.000799303	100713	244	100469	0.128365	-0.000273771	0.175625	0.0523764	0.0729683	0.278283
MC4R	23343#Femur wards BMC (bone mineral content) (left)	flexdmg	Chapter XIII Diseases of the musculoskeletal system and connective tissue	0.000799841	35189	95	35094	0.189497	0.00750163	0.259986	0.0775352	0.108015	0.411958
MC4R	30600#Albumin	URmtr	Chapter XVIII Symptoms signs and abnormal clinical and laboratory findings not elsewhere classified	0.00080055	366538	103	366435	-0.391266	0.00827492	-0.323264	0.0964211	-0.512247	-0.134282
TNK2	23201#L1-L4 average height	UR	Chapter XIII Diseases of the musculoskeletal system and connective tissue	0.000801011	33502	68	33434	0.246255	0.0170378	0.331073	0.0987468	0.137526	0.52462
PCSK1	1072#1813#NAMPT#P43490#OID21227#v1#Oncology	raredmg	OLINK Proteomics	0.0008013	44180	152	44028	0.316719	-0.0136972	0.270064	0.0805542	0.112177	0.427952
HNF4A	1072#1525#KLRB1#Q12918#OID20629#v1#Inflammation	flexnonsynmtr	OLINK Proteomics	0.000803463	45752	220	45532	0.219409	0.0321752	0.218572	0.0652099	0.0907596	0.346384
HNF1A	1072#2008#PDGFRB#P09619#OID20268#v1#Cardiometabolic	flexdmg	OLINK Proteomics	0.000803817	45810	356	45454	-0.187448	0.0143337	-0.176678	0.052713	-0.279996	-0.0733599
IRS2	30750#Glycated haemoglobin (HbA1c)	ptv	Chapter XVIII Symptoms signs and abnormal clinical and laboratory findings not elsewhere classified	0.000803859	400339	37	400302	0.409864	-0.0241515	0.51939	0.154973	0.215648	0.823133
IRS2	30750#Glycated haemoglobin (HbA1c)	ptv5pcnt	Chapter XVIII Symptoms signs and abnormal clinical and laboratory findings not elsewhere classified	0.000803859	400339	37	400302	0.409864	-0.0241515	0.51939	0.154973	0.215648	0.823133
GIGYF1	23118#Leg predicted mass (left)	ptv	Chapter XXI Factors influencing health status and contact with health services	0.0008042	411951	146	411805	0.673697	0.0123607	0.175624	0.0524037	0.0729145	0.278334
GIGYF1	23118#Leg predicted mass (left)	ptv5pcnt	Chapter XXI Factors influencing health status and contact with health services	0.0008042	411951	146	411805	0.673697	0.0123607	0.175624	0.0524037	0.0729145	0.278334
MC4R	23424#NMR Total Lipids in VLDL	ptv	NMR Metabolomics	0.000804731	98830	37	98793	-0.473924	0.000139493	-0.516064	0.153991	-0.817884	-0.214244
MC4R	23424#NMR Total Lipids in VLDL	ptv5pcnt	NMR Metabolomics	0.000804731	98830	37	98793	-0.473924	0.000139493	-0.516064	0.153991	-0.817884	-0.214244
PTPRG	1072#568#CHRM1#P11229#OID30930#v1#NeurologyII	ptv	OLINK Proteomics	0.000805404	44410	19	44391	0.826842	0.00399343	0.770135	0.229811	0.319701	1.22057
PTPRG	1072#568#CHRM1#P11229#OID30930#v1#NeurologyII	ptv5pcnt	OLINK Proteomics	0.000805404	44410	19	44391	0.826842	0.00399343	0.770135	0.229811	0.319701	1.22057
HNF4A	25897#Volume of grey matter in VI Cerebellum (left)	syn	Chapter VI Diseases of the nervous system	0.000805536	36929	61	36868	0.267943	0.00963404	0.392673	0.117175	0.163006	0.622339
UBR2	25643#Weighted-mean L3 in tract posterior thalamic radiation (right)	flexnonsynmtr	Chapter VI Diseases of the nervous system	0.000805762	34970	217	34753	-0.163146	0.00578437	-0.209606	0.0625484	-0.332203	-0.0870091
PTPRG	30860#Total protein	ptvraredmg	Chapter XVIII Symptoms signs and abnormal clinical and laboratory findings not elsewhere classified	0.000805805	366124	2299	363825	-0.118563	-0.0315418	-0.0690766	0.0206148	-0.109481	-0.0286722
MC4R	23224#Arms BMC (bone mineral content)	flexnonsynmtr	Chapter XIII Diseases of the musculoskeletal system and connective tissue	0.000806307	35205	90	35115	0.122528	0.00574551	0.213867	0.0638237	0.0887711	0.338964
APBA1	23421#NMR Free Cholesterol in LDL	flexnonsynmtr	NMR Metabolomics	0.000807128	99746	494	99252	-0.18404	0.00105544	-0.14093	0.042063	-0.223373	-0.0584867
TNK2	1072#781#DDA1#Q9BW61#OID30126#v1#CardiometabolicII	flexdmg	OLINK Proteomics	0.000807731	44108	382	43726	0.163371	0.00266373	0.172357	0.0514443	0.0715253	0.273189
PCSK1	23114#Leg predicted mass (right)	raredmgmtr	Chapter XXI Factors influencing health status and contact with health services	0.000807978	411983	963	411020	0.000453229	0.0120618	0.0681209	0.0203342	0.0282666	0.107975
MC4R	NMR Cholesteryl Esters to Cholesterol in Large VLDL percentage	ptv	NMR Metabolomics	0.000808188	100853	37	100816	0.311068	-0.000161549	0.463774	0.138437	0.19244	0.735109
MC4R	NMR Cholesteryl Esters to Cholesterol in Large VLDL percentage	ptv5pcnt	NMR Metabolomics	0.000808188	100853	37	100816	0.311068	-0.000161549	0.463774	0.138437	0.19244	0.735109
MC4R	NMR Free Cholesterol to Cholesteryl Esters in Large VLDL ratio	ptv	NMR Metabolomics	0.000808188	100853	37	100816	-0.311068	0.000161549	-0.463774	0.138437	-0.735109	-0.19244
MC4R	NMR Free Cholesterol to Cholesterol in Large VLDL percentage	ptv	NMR Metabolomics	0.000808188	100853	37	100816	-0.311068	0.000161549	-0.463774	0.138437	-0.735109	-0.19244
MC4R	NMR Free Cholesterol to Cholesteryl Esters in Large VLDL ratio	ptv5pcnt	NMR Metabolomics	0.000808188	100853	37	100816	-0.311068	0.000161549	-0.463774	0.138437	-0.735109	-0.19244
MC4R	NMR Free Cholesterol to Cholesterol in Large VLDL percentage	ptv5pcnt	NMR Metabolomics	0.000808188	100853	37	100816	-0.311068	0.000161549	-0.463774	0.138437	-0.735109	-0.19244
PTPRG	25312#Mean L3 in anterior limb of internal capsule on FA skeleton (right)	UR	Chapter VI Diseases of the nervous system	0.000808216	34972	71	34901	0.329756	0.00337146	0.356532	0.106419	0.147947	0.565117
PCSK1	1072#52#ADGRE1#Q14246#OID31483#v1#OncologyII	URmtr	OLINK Proteomics	0.000808554	45423	41	45382	0.649151	-0.0156798	0.514673	0.15363	0.213555	0.81579
HNF4A	1072#2438#SHBG#P04278#OID30685#v1#InflammationII	raredmg	OLINK Proteomics	0.000808983	45669	126	45543	-0.24316	0.0180213	-0.271002	0.0808978	-0.429563	-0.112441
RIF1	1072#1031#FETUB#Q9UGM5#OID20404#v1#Cardiometabolic	flexdmg	OLINK Proteomics	0.000809395	45352	205	45147	0.310301	-0.0347274	0.22635	0.0675714	0.0939088	0.358791
NAA15	1072#290#BST1#Q10588#OID21051#v1#Neurology	UR	OLINK Proteomics	0.000809638	45644	26	45618	0.538104	0.0108132	0.653615	0.195126	0.271164	1.03607
NAA15	1072#53#ADGRE2#Q9UHX3#OID20755#v1#Inflammation	ptvraredmg	OLINK Proteomics	0.000809784	45452	44	45408	0.505422	0.00734606	0.485288	0.144877	0.201326	0.769249
UBR2	1072#518#CELA3A#P09093#OID20298#v1#Cardiometabolic	ptv5pcnt	OLINK Proteomics	0.000810069	45735	9	45726	0.742378	0.00463202	1.1033	0.329388	0.457698	1.74891
UBR2	1072#518#CELA3A#P09093#OID20298#v1#Cardiometabolic	ptv	OLINK Proteomics	0.000810069	45735	9	45726	0.742378	0.00463202	1.1033	0.329388	0.457698	1.74891
MC4R	23235#Total BMC (bone mineral content)	flexnonsynmtr	Chapter XIII Diseases of the musculoskeletal system and connective tissue	0.00081007	35204	90	35114	0.0630034	0.00875681	0.231105	0.0689942	0.0958737	0.366335
PCSK1	1072#1031#FETUB#Q9UGM5#OID20404#v1#Cardiometabolic	raredmg	OLINK Proteomics	0.000810279	45352	157	45195	0.295045	-0.0342625	0.258536	0.0771868	0.107249	0.409823
PCSK1	20021#Speech-reception-threshold (SRT) estimate (right)	ptv	Chapter VI Diseases of the nervous system	0.000810959	133473	44	133429	-0.553055	-0.0357325	-0.485068	0.144835	-0.768942	-0.201194
PCSK1	20021#Speech-reception-threshold (SRT) estimate (right)	ptv5pcnt	Chapter VI Diseases of the nervous system	0.000810959	133473	44	133429	-0.553055	-0.0357325	-0.485068	0.144835	-0.768942	-0.201194
UBR3	23123#Arm fat percentage (left)	URmtr	Chapter XXI Factors influencing health status and contact with health services	0.000811346	411878	361	411517	0.0106333	-0.0152792	0.131531	0.0392755	0.0545517	0.208509
RMC1	23124#Arm fat mass (left)	URmtr	Chapter XXI Factors influencing health status and contact with health services	0.000812175	411843	206	411637	0.276495	-0.00393015	0.226222	0.0675564	0.0938133	0.35863
MC4R	1072#433#CD28#P10747#OID21265#v1#Oncology	UR	OLINK Proteomics	0.000812334	44180	14	44166	0.782141	0.00278452	0.881559	0.263247	0.36559	1.39753
UBB	23113#Leg fat-free mass (right)	flexnonsynmtr	Chapter XXI Factors influencing health status and contact with health services	0.000812722	411984	160	411824	0.177354	0.0121713	0.167981	0.0501669	0.0696557	0.266307
GIGYF1	1072#462#CD70#P32970#OID20599#v1#Inflammation	ptv	OLINK Proteomics	0.000813115	45190	41	45149	-0.603257	0.00125152	-0.49838	0.148836	-0.790102	-0.206659
GIGYF1	1072#462#CD70#P32970#OID20599#v1#Inflammation	ptv5pcnt	OLINK Proteomics	0.000813115	45190	41	45149	-0.603257	0.00125152	-0.49838	0.148836	-0.790102	-0.206659
UBR2	NMR Free Cholesterol to Cholesteryl Esters in Large VLDL ratio	flexdmg	NMR Metabolomics	0.00081407	100853	651	100202	-0.0903417	0.000534355	-0.111956	0.0334391	-0.177496	-0.0464161
UBR2	NMR Free Cholesterol to Cholesterol in Large VLDL percentage	flexdmg	NMR Metabolomics	0.00081407	100853	651	100202	-0.0903417	0.000534355	-0.111956	0.0334391	-0.177496	-0.0464161
UBR2	NMR Cholesteryl Esters to Cholesterol in Large VLDL percentage	flexdmg	NMR Metabolomics	0.00081407	100853	651	100202	0.0903417	-0.000534355	0.111956	0.0334391	0.0464161	0.177496
MC4R	1072#640#COLEC12#Q5KU26#OID20738#v1#Inflammation	raredmgmtr	OLINK Proteomics	0.000814161	45225	44	45181	0.424003	0.00225645	0.463835	0.138534	0.192306	0.735365
UBR2	25324#Mean L3 in posterior thalamic radiation on FA skeleton (right)	flexnonsynmtr	Chapter VI Diseases of the nervous system	0.000814482	34972	217	34755	-0.128	0.00770183	-0.211694	0.0632279	-0.335623	-0.0877657
UBR2	NMR Phospholipids to Total Lipids in LDL percentage	ptvraredmg	NMR Metabolomics	0.000815115	99443	440	99003	0.184812	-0.000705771	0.159512	0.0476479	0.0661222	0.252901
PTPRG	1072#2660#TGFB1#P01137#OID20621#v1#Inflammation	UR	OLINK Proteomics	0.000815256	45673	93	45580	-0.358537	0.0175813	-0.340468	0.101699	-0.5398	-0.141135
PCSK1	1072#2227#RAB44#Q7Z6P3#OID31346#v1#OncologyII	raredmg	OLINK Proteomics	0.00081559	45424	158	45266	0.351182	-0.00153786	0.264211	0.0789238	0.109519	0.418903
HNF4A	1072#1663#MANSC1#Q9H8J5#OID21492#v1#Oncology	flexnonsynmtr	OLINK Proteomics	0.000815964	45388	216	45172	0.249555	0.0262694	0.224774	0.0671459	0.093167	0.356381
MC4R	23233#Ribs BMD (bone mineral density)	ptv	Chapter XIII Diseases of the musculoskeletal system and connective tissue	0.000816265	35205	11	35194	0.800212	-0.00129043	0.781976	0.233599	0.324114	1.23984
MC4R	23233#Ribs BMD (bone mineral density)	ptv5pcnt	Chapter XIII Diseases of the musculoskeletal system and connective tissue	0.000816265	35205	11	35194	0.800212	-0.00129043	0.781976	0.233599	0.324114	1.23984
PTPRG	1072#2477#SLC39A5#Q6ZMH5#OID20539#v1#Inflammation	UR	OLINK Proteomics	0.000816356	45190	91	45099	-0.198696	0.0396663	-0.330051	0.0985987	-0.523306	-0.136796
GIGYF1	12681#Augmentation index for PWA	URmtr	Chapter IX Diseases of the circulatory system	0.000817292	37572	46	37526	0.585198	0	0.477804	0.14275	0.198011	0.757598
APBA1	NMR Cholesterol to Total Lipids in LDL percentage	flexnonsynmtr	NMR Metabolomics	0.000817683	99443	492	98951	-0.159536	0.000756183	-0.137218	0.0409991	-0.217575	-0.0568598
SLTM	1072#785#DDI2#Q5TDH0#OID30602#v1#InflammationII	raredmgmtr	OLINK Proteomics	0.00081776	44654	26	44628	-0.671135	-0.0183203	-0.637855	0.190578	-1.01139	-0.264318
RIF1	23119#Arm fat percentage (right)	URmtr	Chapter XXI Factors influencing health status and contact with health services	0.000818004	411941	414	411527	0.110685	-0.0163136	0.123243	0.0368257	0.0510656	0.19542
GCK	1072#556#CHEK2#O96017#OID20054#v1#Cardiometabolic	raredmgmtr	OLINK Proteomics	0.000819599	44454	80	44374	0.41673	0.00558903	0.375439	0.112195	0.155536	0.595343
RIF1	1072#2478#SLC44A4#Q53GD3#OID30897#v1#NeurologyII	URmtr	OLINK Proteomics	0.000821419	44410	55	44355	0.494954	0.00549098	0.451222	0.134866	0.186882	0.715562
UBR2	23111#Leg fat percentage (right)	ptvraredmg	Chapter XXI Factors influencing health status and contact with health services	0.000821709	412000	1873	410127	0.0133115	-0.0129296	0.0477056	0.0142601	0.0197563	0.0756549
GIGYF1	23098#Weight	ptv	Chapter XXI Factors influencing health status and contact with health services	0.000821787	412035	146	411889	0.448206	0.0133792	0.241139	0.0720814	0.099862	0.382417
GIGYF1	23098#Weight	ptv5pcnt	Chapter XXI Factors influencing health status and contact with health services	0.000821787	412035	146	411889	0.448206	0.0133792	0.241139	0.0720814	0.099862	0.382417
UBR2	49#Hip circumference	UR	Chapter XXI Factors influencing health status and contact with health services	0.000822467	418590	644	417946	0.116159	0.00453028	0.130454	0.0389979	0.0540189	0.206888
GCK	3144#Heel Broadband ultrasound attenuation direct entry	rec	Chapter XIII Diseases of the musculoskeletal system and connective tissue	0.000823873	239873	1	239872	-2.84971	-0.00647268	-3.16099	0.945078	-5.01332	-1.30866
GIGYF1	23124#Arm fat mass (left)	URmtr	Chapter XXI Factors influencing health status and contact with health services	0.000824036	411843	481	411362	0.14433	-0.0039327	0.147918	0.0442257	0.0612371	0.234599
BSN	23405#NMR LDL Cholesterol	URmtr	NMR Metabolomics	0.000824864	99687	108	99579	-0.287689	0.000352022	-0.302037	0.0903109	-0.479045	-0.125029
IGF1R	25461#Mean ISOVF in retrolenticular part of internal capsule on FA skeleton (left)	raredmg	Chapter VI Diseases of the nervous system	0.000825761	34970	138	34832	0.181513	0.00655769	0.281408	0.0841455	0.11648	0.446336
RIF1	30760#HDL cholesterol	rec	Chapter XVIII Symptoms signs and abnormal clinical and laboratory findings not elsewhere classified	0.00082592	366365	223	366142	-0.127571	0.011128	-0.202345	0.0605101	-0.320943	-0.0837469
MC4R	23448#NMR Saturated Fatty Acids	ptv	NMR Metabolomics	0.000825984	99937	37	99900	-0.276886	0.000188111	-0.529621	0.158377	-0.840039	-0.219203
MC4R	23448#NMR Saturated Fatty Acids	ptv5pcnt	NMR Metabolomics	0.000825984	99937	37	99900	-0.276886	0.000188111	-0.529621	0.158377	-0.840039	-0.219203
PTPRG	23117#Leg fat-free mass (left)	ptv	Chapter XXI Factors influencing health status and contact with health services	0.000826651	411957	192	411765	0.212101	0.0125083	0.153822	0.0460029	0.0636574	0.243986
PTPRG	23117#Leg fat-free mass (left)	ptv5pcnt	Chapter XXI Factors influencing health status and contact with health services	0.000826651	411957	192	411765	0.212101	0.0125083	0.153822	0.0460029	0.0636574	0.243986
GCK	1072#957#ERBB4#Q15303#OID21510#v1#Oncology	URmtr	OLINK Proteomics	0.000826967	45388	19	45369	1.10132	-0.0126326	0.744522	0.222655	0.308114	1.18093
MC4R	NMR Cholesteryl Esters to Cholesterol in Chylomicrons and Extremely Large VLDL percentage	UR	NMR Metabolomics	0.000828831	100846	55	100791	-0.617751	0.000236127	-0.45369	0.13571	-0.719681	-0.1877
MC4R	NMR Free Cholesterol to Cholesteryl Esters in Chylomicrons and Extremely Large VLDL ratio	UR	NMR Metabolomics	0.000828831	100846	55	100791	0.617751	-0.000236127	0.45369	0.13571	0.1877	0.719681
MC4R	NMR Free Cholesterol to Cholesterol in Chylomicrons and Extremely Large VLDL percentage	UR	NMR Metabolomics	0.000828831	100846	55	100791	0.617751	-0.000236127	0.45369	0.13571	0.1877	0.719681
PCSK1	23113#Leg fat-free mass (right)	UR	Chapter XXI Factors influencing health status and contact with health services	0.000828852	411984	455	411529	0.136968	0.0120618	0.099486	0.0297595	0.0411583	0.157814
MC4R	23493#NMR Free Cholesterol in Very Large VLDL	ptv	NMR Metabolomics	0.000829151	100916	37	100879	-0.344217	0.000111772	-0.505713	0.151276	-0.802213	-0.209214
MC4R	23493#NMR Free Cholesterol in Very Large VLDL	ptv5pcnt	NMR Metabolomics	0.000829151	100916	37	100879	-0.344217	0.000111772	-0.505713	0.151276	-0.802213	-0.209214
UBR3	25660#Weighted-mean ICVF in tract forceps major	URmtr	Chapter VI Diseases of the nervous system	0.000829641	34969	32	34937	0.463043	-0.00408317	0.580922	0.173772	0.240322	0.921521
PTPRG	23115#Leg fat percentage (left)	ptvraredmg	Chapter XXI Factors influencing health status and contact with health services	0.000829807	411976	2589	409387	0.0333217	-0.0134753	0.040037	0.0119775	0.0165614	0.0635126
SLTM	23098#Weight	ptv5pcnt	Chapter XXI Factors influencing health status and contact with health services	0.000830007	412035	77	411958	0.417903	0.0134581	0.331737	0.0992447	0.13722	0.526253
BSN	1072#1630#LTB#Q06643#OID31383#v1#OncologyII	ptv	OLINK Proteomics	0.000830571	45424	7	45417	1.16133	0.00432067	1.25293	0.374834	0.518248	1.98761
BSN	1072#1630#LTB#Q06643#OID31383#v1#OncologyII	ptv5pcnt	OLINK Proteomics	0.000830571	45424	7	45417	1.16133	0.00432067	1.25293	0.374834	0.518248	1.98761
HNF4A	1072#311#C2#P06681#OID20410#v1#Cardiometabolic	raredmgmtr	OLINK Proteomics	0.000830737	45352	79	45273	0.411169	-0.00180937	0.367623	0.109982	0.152056	0.58319
GCK	1072#2095#PODXL#O00592#OID21358#v1#Oncology	URmtr	OLINK Proteomics	0.000830922	45042	20	45022	0.689344	-0.00288055	0.746336	0.223286	0.308691	1.18398
IGF1R	1072#1020#FCN2#Q15485#OID20382#v1#Cardiometabolic	raredmg	OLINK Proteomics	0.000831309	45067	205	44862	0.319447	0.0134631	0.230888	0.069079	0.0954922	0.366284
SLTM	1072#2595#SUGP1#Q8IWZ8#OID31524#v1#OncologyII	rec	OLINK Proteomics	0.000832324	45423	12	45411	-1.33208	0.0086145	-0.952919	0.285131	-1.51178	-0.394058
IRS2	1072#1198#GP2#P55259#OID20090#v1#Cardiometabolic	UR	OLINK Proteomics	0.000832601	43883	56	43827	-0.318003	0.000985862	-0.432493	0.129413	-0.686145	-0.178841
MC4R	23554#NMR Cholesterol in Very Large HDL	raredmgmtr	NMR Metabolomics	0.000832858	100797	111	100686	0.209159	-0.000261109	0.262874	0.0786639	0.108694	0.417055
UBR2	1072#977#EXTL1#Q92935#OID30114#v1#CardiometabolicII	flexnonsynmtr	OLINK Proteomics	0.00083477	44108	262	43846	-0.203179	-0.0139222	-0.206216	0.0617187	-0.327186	-0.0852466
GIGYF1	23445#NMR Omega-6 Fatty Acids	ptvraredmg	NMR Metabolomics	0.000834896	99779	782	98997	-0.077917	0.000678273	-0.114554	0.0342866	-0.181755	-0.0473523
RIF1	1072#1935#OGN#P20774#OID21123#v1#Neurology	flexnonsynmtr	OLINK Proteomics	0.00083539	45260	471	44789	-0.16902	-0.00512057	-0.141802	0.0424428	-0.224991	-0.0586136
RIF1	25156#Mean MO in splenium of corpus callosum on FA skeleton	URmtr	Chapter VI Diseases of the nervous system	0.000835803	34972	40	34932	-0.349882	0.0126819	-0.493743	0.147785	-0.783406	-0.204079
IP6K1	1072#417#CD164#Q04900#OID21080#v1#Neurology	raredmg	OLINK Proteomics	0.000836167	45260	25	45235	0.660511	0.0112458	0.661765	0.198088	0.273509	1.05002
GIGYF1	27822#Overall average retinal pigment epithelium thickness (left)	flexnonsynmtr	Chapter VII Diseases of the eye and adnexa	0.000836688	52937	378	52559	-0.208688	-0.0275423	-0.169573	0.0507618	-0.269066	-0.070079
PTPRG	1072#1298#HSD11B1#P28845#OID20575#v1#Inflammation	ptvraredmg	OLINK Proteomics	0.000836721	45190	292	44898	0.297568	0.00831901	0.194873	0.0583351	0.0805352	0.309211
RIF1	1072#952#EPO#P01588#OID20522#v1#Inflammation	ptvraredmg	OLINK Proteomics	0.000836774	45190	152	45038	0.241896	-0.0241738	0.269165	0.0805749	0.111237	0.427094
SLTM	1072#712#CST6#Q15828#OID20293#v1#Cardiometabolic	UR	OLINK Proteomics	0.000836819	44070	38	44032	0.663765	0.00138393	0.512445	0.153401	0.211776	0.813114
RIF1	1072#2087#PMS1#P54277#OID30943#v1#NeurologyII	raredmg	OLINK Proteomics	0.000837477	44410	121	44289	0.244233	-0.00351921	0.30346	0.0908472	0.125398	0.481522
MC4R	1072#1766#MSR1#P21757#OID21063#v1#Neurology	raredmg	OLINK Proteomics	0.000839576	45644	84	45560	0.455416	0.000631769	0.33859	0.101386	0.139873	0.537307
TNRC6B	1072#854#DRAXIN#Q8NBI3#OID20917#v1#Neurology	ptv	OLINK Proteomics	0.000840898	44914	5	44909	-1.86346	-0.0181742	-1.45203	0.434846	-2.30434	-0.59973
TNRC6B	1072#854#DRAXIN#Q8NBI3#OID20917#v1#Neurology	ptv5pcnt	OLINK Proteomics	0.000840898	44914	5	44909	-1.86346	-0.0181742	-1.45203	0.434846	-2.30434	-0.59973
IRS2	25574#Weighted-mean L1 in tract cingulate gyrus part of cingulum (right)	ptvraredmg	Chapter VI Diseases of the nervous system	0.000842133	34970	84	34886	-0.435727	-0.00482545	-0.364393	0.109137	-0.578305	-0.15048
PCSK1	1072#191#ASGR1#P07306#OID20990#v1#Neurology	URmtr	OLINK Proteomics	0.000842578	44914	38	44876	0.564319	0.014544	0.525865	0.157509	0.217145	0.834585
RIF1	3143#Ankle spacing width	flexdmg	Chapter XIII Diseases of the musculoskeletal system and connective tissue	0.000843702	239889	1012	238877	0.119415	0.00384922	0.0903193	0.0270572	0.0372879	0.143351
MC4R	1072#2446#SIGLEC1#Q9BZZ2#OID20690#v1#Inflammation	raredmg	OLINK Proteomics	0.000844698	45452	83	45369	0.400684	-0.0180121	0.35629	0.106739	0.147079	0.5655
GIGYF1	1072#1871#NME3#Q13232#OID20789#v1#Inflammation	ptv	OLINK Proteomics	0.000846014	45300	40	45260	-0.494891	0.00181195	-0.523588	0.15688	-0.831076	-0.216101
GIGYF1	1072#1871#NME3#Q13232#OID20789#v1#Inflammation	ptv5pcnt	OLINK Proteomics	0.000846014	45300	40	45260	-0.494891	0.00181195	-0.523588	0.15688	-0.831076	-0.216101
NAA15	1072#903#EGLN1#Q9GZT9#OID20572#v1#Inflammation	raredmgmtr	OLINK Proteomics	0.000846196	45190	28	45162	-0.580801	-0.0158532	-0.615327	0.184371	-0.976697	-0.253958
GIGYF1	23106#Impedance of whole body	URmtr	Chapter XXI Factors influencing health status and contact with health services	0.000846548	411985	481	411504	-0.213435	-0.014244	-0.114957	0.0344479	-0.182474	-0.0474403
PTPRG	1072#1249#HBEGF#Q99075#OID21465#v1#Oncology	UR	OLINK Proteomics	0.000846709	45488	92	45396	-0.343692	0.0135287	-0.34444	0.10321	-0.546732	-0.142147
IRS2	NMR Total Esterified Cholesterol to Total Cholesterol percentage	ptv	NMR Metabolomics	0.000847126	98786	8	98778	-0.690442	2.53737e-05	-1.08419	0.324896	-1.72098	-0.447394
IRS2	NMR Total Esterified Cholesterol to Total Cholesterol percentage	ptv5pcnt	NMR Metabolomics	0.000847126	98786	8	98778	-0.690442	2.53737e-05	-1.08419	0.324896	-1.72098	-0.447394
IRS2	NMR Total Free Cholesterol to Total Cholesterol percentage	ptv	NMR Metabolomics	0.000847126	98786	8	98778	0.690442	-2.53737e-05	1.08419	0.324896	0.447394	1.72098
IRS2	NMR Total Free Cholesterol to Total Esterified Cholesterol ratio	ptv	NMR Metabolomics	0.000847126	98786	8	98778	0.690442	-2.53737e-05	1.08419	0.324896	0.447394	1.72098
IRS2	NMR Total Free Cholesterol to Total Cholesterol percentage	ptv5pcnt	NMR Metabolomics	0.000847126	98786	8	98778	0.690442	-2.53737e-05	1.08419	0.324896	0.447394	1.72098
IRS2	NMR Total Free Cholesterol to Total Esterified Cholesterol ratio	ptv5pcnt	NMR Metabolomics	0.000847126	98786	8	98778	0.690442	-2.53737e-05	1.08419	0.324896	0.447394	1.72098
TNK2	23106#Impedance of whole body	ptv	Chapter XXI Factors influencing health status and contact with health services	0.000848127	411985	462	411523	-0.125997	-0.0143255	-0.117276	0.035148	-0.186165	-0.0483864
APBA1	1072#2336#S100P#P25815#OID20103#v1#Cardiometabolic	UR	OLINK Proteomics	0.000848674	44454	52	44402	0.4991	0.0171421	0.447252	0.134043	0.184526	0.709978
IRS2	25840#Volume of grey matter in Cingulate Gyrus posterior division (left)	URmtr	Chapter VI Diseases of the nervous system	0.000849072	36929	25	36904	-0.56673	0.0142903	-0.588619	0.176415	-0.934397	-0.24284
GIGYF1	1072#1904#NRXN3#Q9Y4C0#OID30901#v1#NeurologyII	raredmgmtr	OLINK Proteomics	0.000849467	44410	131	44279	0.308734	0.00314482	0.292425	0.0876473	0.120635	0.464215
TNRC6B	1072#168#ARHGAP1#Q07960#OID21202#v1#Oncology	raredmg	OLINK Proteomics	0.000850076	44180	100	44080	0.429804	0.00339914	0.329963	0.0989042	0.136108	0.523817
PTPRG	23119#Arm fat percentage (right)	flexdmg	Chapter XXI Factors influencing health status and contact with health services	0.000851219	411941	5868	406073	0.0247673	-0.01666	0.0328456	0.00984697	0.0135458	0.0521453
UBB	23113#Leg fat-free mass (right)	flexdmg	Chapter XXI Factors influencing health status and contact with health services	0.000851873	411984	157	411827	0.178065	0.0121687	0.168917	0.0506438	0.0696565	0.268177
UBB	23113#Leg fat-free mass (right)	ptvraredmg	Chapter XXI Factors influencing health status and contact with health services	0.000851873	411984	157	411827	0.178065	0.0121687	0.168917	0.0506438	0.0696565	0.268177
APBA1	1072#2130#PRCP#P42785#OID20337#v1#Cardiometabolic	raredmg	OLINK Proteomics	0.000852061	45524	136	45388	-0.210935	0.0028507	-0.274173	0.0821979	-0.435282	-0.113064
TNK2	30630#Apolipoprotein A	ptv5pcnt	Chapter XVIII Symptoms signs and abnormal clinical and laboratory findings not elsewhere classified	0.000852386	364312	493	363819	-0.173681	0.0140867	-0.137465	0.0412161	-0.218247	-0.0566826
IGF1R	25008#Volume of white matter	ptv5pcnt	Chapter VI Diseases of the nervous system	0.000852925	36933	2	36931	-1.64408	0.0174804	-1.90039	0.569782	-3.01718	-0.783603
IGF1R	25008#Volume of white matter	ptv	Chapter VI Diseases of the nervous system	0.000852925	36933	2	36931	-1.64408	0.0174804	-1.90039	0.569782	-3.01718	-0.783603
RIF1	1072#1343#IGFBP1#P08833#OID20246#v1#Cardiometabolic	UR	OLINK Proteomics	0.000854574	45737	74	45663	-0.355909	0.0194019	-0.374117	0.112189	-0.594009	-0.154225
PTPRG	30600#Albumin	ptv	Chapter XVIII Symptoms signs and abnormal clinical and laboratory findings not elsewhere classified	0.000854659	366538	165	366373	-0.236754	0.0082516	-0.254045	0.0761871	-0.403369	-0.10472
PTPRG	30600#Albumin	ptv5pcnt	Chapter XVIII Symptoms signs and abnormal clinical and laboratory findings not elsewhere classified	0.000854659	366538	165	366373	-0.236754	0.0082516	-0.254045	0.0761871	-0.403369	-0.10472
MC4R	1072#1881#NOTCH1#P46531#OID20311#v1#Cardiometabolic	raredmg	OLINK Proteomics	0.000854693	45810	85	45725	0.33759	-0.00319593	0.353288	0.105944	0.145636	0.560939
HNF1A	25362#Mean ICVF in posterior limb of internal capsule on FA skeleton (right)	flexdmg	Chapter VI Diseases of the nervous system	0.000855611	34970	266	34704	-0.171335	-0.00389748	-0.198836	0.059631	-0.315714	-0.0819571
UBR3	1072#1687#MCEE#Q96PE7#OID31033#v1#NeurologyII	ptv5pcnt	OLINK Proteomics	0.000856019	45520	6	45514	-1.69813	-0.00537041	-1.36238	0.408603	-2.16325	-0.561512
UBR3	1072#1687#MCEE#Q96PE7#OID31033#v1#NeurologyII	ptv	OLINK Proteomics	0.000856019	45520	6	45514	-1.69813	-0.00537041	-1.36238	0.408603	-2.16325	-0.561512
IGF1R	1072#279#BPIFB2#Q8N4F0#OID30311#v1#CardiometabolicII	flexdmg	OLINK Proteomics	0.000856056	45539	385	45154	0.166545	-0.0246294	0.166575	0.0499591	0.0686542	0.264495
PCSK1	1072#750#CXCL8#P10145#OID21430#v1#Oncology	raredmgmtr	OLINK Proteomics	0.00085651	44910	109	44801	0.379993	0.00163031	0.311512	0.0934328	0.128383	0.494642
RMC1	23112#Leg fat mass (right)	ptvraredmg	Chapter XXI Factors influencing health status and contact with health services	0.000856698	411995	961	411034	0.0837572	-0.00684924	0.0849606	0.0254845	0.0350118	0.134909
GCK	1072#1615#LRP2BP#Q9P2M1#OID30907#v1#NeurologyII	URmtr	OLINK Proteomics	0.000857508	44410	17	44393	0.577564	0.007937	0.807609	0.242252	0.332791	1.28243
SLTM	1072#2229#RAB6B#Q9NRW1#OID20817#v1#Neurology	rec	OLINK Proteomics	0.000857702	44217	12	44205	-1.07877	0.00915569	-0.96337	0.28898	-1.52978	-0.396965
RMC1	1072#230#BABAM1#Q9NWV8#OID30466#v1#InflammationII	ptvraredmg	OLINK Proteomics	0.000857797	44339	111	44228	-0.286034	-0.00335097	-0.316916	0.0950652	-0.503245	-0.130586
MC4R	23555#NMR Cholesteryl Esters in Very Large HDL	raredmgmtr	NMR Metabolomics	0.000857987	100940	111	100829	0.221375	-0.000260739	0.260323	0.0780936	0.107261	0.413386
MC4R	23629#NMR Phospholipids to Total Lipids in Very Large HDL percentage	raredmg	NMR Metabolomics	0.000858546	100311	242	100069	0.160126	-0.000274868	0.18879	0.0566376	0.0777809	0.299799
PCSK1	23125#Arm fat-free mass (left)	raredmg	Chapter XXI Factors influencing health status and contact with health services	0.000858622	411833	1430	410403	0.0311976	0.0148072	0.0553134	0.0165947	0.0227883	0.0878386
IRS2	25891#Volume of grey matter in Ventral Striatum (right)	raredmg	Chapter VI Diseases of the nervous system	0.000858855	36929	62	36867	-0.495034	0.0112447	-0.383633	0.115089	-0.60921	-0.158056
GIGYF1	23449#NMR Linoleic Acid	ptvraredmg	NMR Metabolomics	0.000859278	99850	782	99068	-0.110832	0.000953928	-0.113635	0.0340932	-0.180457	-0.0468125
UBR2	25867#Volume of grey matter in Parietal Operculum Cortex (right)	syn	Chapter VI Diseases of the nervous system	0.000859429	36929	155	36774	-0.267579	0.0143196	-0.246377	0.0739164	-0.391255	-0.101499
SLTM	1072#2224#RAB37#Q96AX2#OID20425#v1#Inflammation	rec	OLINK Proteomics	0.000859922	44437	11	44426	-0.971329	0.00951079	-1.00222	0.300698	-1.59159	-0.412846
TNRC6B	23298#Femur troch BMD (bone mineral density) T-score (left)	ptv	Chapter XIII Diseases of the musculoskeletal system and connective tissue	0.000860274	35210	3	35207	-1.9067	-0.00288832	-1.87467	0.562469	-2.97712	-0.772209
TNRC6B	23298#Femur troch BMD (bone mineral density) T-score (left)	ptv5pcnt	Chapter XIII Diseases of the musculoskeletal system and connective tissue	0.000860274	35210	3	35207	-1.9067	-0.00288832	-1.87467	0.562469	-2.97712	-0.772209
MC4R	1072#1826#NCR3LG1#Q68D85#OID31490#v1#OncologyII	syn	OLINK Proteomics	0.000860587	45423	57	45366	-0.423685	0.0298498	-0.412951	0.123907	-0.65581	-0.170092
IGF1R	1072#1345#IGFBP3#P17936#OID20398#v1#Cardiometabolic	URmtr	OLINK Proteomics	0.000860699	45433	42	45391	0.399144	0.0247069	0.48966	0.146925	0.201685	0.777635
HNF4A	1072#190#ASAH2#Q9NR71#OID20996#v1#Neurology	flexdmg	OLINK Proteomics	0.000861211	44914	275	44639	-0.273731	-0.0317344	-0.193758	0.058141	-0.307715	-0.0798009
TNRC6B	25413#Mean OD in retrolenticular part of internal capsule on FA skeleton (left)	rec	Chapter VI Diseases of the nervous system	0.0008618	34970	11	34959	-1.16112	-0.00442333	-1.00057	0.300251	-1.58907	-0.412064
GIGYF1	30710#C-reactive protein	ptv	Chapter XVIII Symptoms signs and abnormal clinical and laboratory findings not elsewhere classified	0.000862456	399418	147	399271	0.214447	-0.00162389	0.271637	0.0815247	0.111851	0.431423
GIGYF1	30710#C-reactive protein	ptv5pcnt	Chapter XVIII Symptoms signs and abnormal clinical and laboratory findings not elsewhere classified	0.000862456	399418	147	399271	0.214447	-0.00162389	0.271637	0.0815247	0.111851	0.431423
IRS2	25682#Weighted-mean OD in tract cingulate gyrus part of cingulum (right)	UR	Chapter VI Diseases of the nervous system	0.000862843	34969	34	34935	0.45651	0.00191785	0.569461	0.170902	0.234488	0.904434
MC4R	1072#1068#FLT4#P35916#OID21491#v1#Oncology	UR	OLINK Proteomics	0.000863402	45388	14	45374	0.798441	-0.0325761	0.875895	0.262886	0.360635	1.39115
MC4R	NMR Total Triglycerides to Total Lipids percentage	flexdmg	NMR Metabolomics	0.000864324	98103	333	97770	-0.101738	0.00029383	-0.161614	0.0485118	-0.256697	-0.0665313
TNRC6B	23495#NMR Concentration of Large VLDL Particles	flexnonsynmtr	NMR Metabolomics	0.00086476	100904	471	100433	-0.143338	0.000658291	-0.1426	0.0428062	-0.2265	-0.0587002
PTPRG	1072#2414#SERPINF1#P36955#OID30757#v1#InflammationII	UR	OLINK Proteomics	0.000865088	45084	92	44992	-0.36034	-2.4592e-05	-0.333646	0.100155	-0.529951	-0.137341
IGF1R	1072#1647#LYSMD3#Q7Z3D4#OID30950#v1#NeurologyII	flexdmg	OLINK Proteomics	0.000865502	44410	376	44034	-0.11092	0.012979	-0.170996	0.0513321	-0.271608	-0.0703845
GIGYF1	1072#205#ATP1B4#Q9UN42#OID31230#v1#OncologyII	ptvraredmg	OLINK Proteomics	0.000866437	44039	390	43649	0.144376	0.00601479	0.169501	0.0508878	0.0697601	0.269242
MC4R	30600#Albumin	flexdmg	Chapter XVIII Symptoms signs and abnormal clinical and laboratory findings not elsewhere classified	0.000866753	366538	1207	365331	-0.0880237	0.00852559	-0.0939521	0.028209	-0.149241	-0.0386633
PCSK1	1072#1691#MDGA1#Q8NFP4#OID20951#v1#Neurology	ptvraredmg	OLINK Proteomics	0.000867185	44914	171	44743	0.477944	0.0252624	0.245976	0.0738527	0.101224	0.390729
UBB	1072#424#CD207#Q9UJ71#OID21298#v1#Oncology	raredmg	OLINK Proteomics	0.000868421	44284	5	44279	-2.04148	0.0207455	-1.47192	0.441985	-2.33821	-0.605618
UBB	1072#424#CD207#Q9UJ71#OID21298#v1#Oncology	raredmgmtr	OLINK Proteomics	0.000868421	44284	5	44279	-2.04148	0.0207455	-1.47192	0.441985	-2.33821	-0.605618
SLTM	1072#2596#SUGT1#Q9Y2Z0#OID21229#v1#Oncology	rec	OLINK Proteomics	0.000868447	44180	11	44169	-1.25448	0.00702407	-0.993805	0.298419	-1.57871	-0.408898
RMC1	20257#Inverted forced vital capacity (FVC) Z-score	ptv	Chapter X Diseases of the respiratory system	0.000869234	335313	89	335224	0.277756	-0.00148686	0.352706	0.105925	0.145097	0.560316
RMC1	20257#Inverted forced vital capacity (FVC) Z-score	ptv5pcnt	Chapter X Diseases of the respiratory system	0.000869234	335313	89	335224	0.277756	-0.00148686	0.352706	0.105925	0.145097	0.560316
GCK	23616#NMR Cholesteryl Esters to Total Lipids in Large LDL percentage	UR	NMR Metabolomics	0.000869534	99528	79	99449	-0.388631	0.000264438	-0.382361	0.114831	-0.607429	-0.157293
UBR2	1072#383#CCL15#Q16663#OID20328#v1#Cardiometabolic	rec	OLINK Proteomics	0.000869732	45810	7	45803	-1.23443	-0.0252311	-1.20123	0.360749	-1.9083	-0.494153
APBA1	1072#706#CSPG4#Q6UVK1#OID30397#v1#CardiometabolicII	flexnonsynmtr	OLINK Proteomics	0.000870149	45606	218	45388	-0.294086	-0.00653947	-0.212965	0.0639595	-0.338326	-0.087603
UBR2	25489#Weighted-mean FA in tract acoustic radiation (right)	raredmg	Chapter VI Diseases of the nervous system	0.000871247	34970	143	34827	0.289531	0.00559877	0.272591	0.081874	0.112115	0.433067
UBR3	23124#Arm fat mass (left)	URmtr	Chapter XXI Factors influencing health status and contact with health services	0.000871527	411843	361	411482	0.135534	-0.00391741	0.169921	0.0510421	0.0698803	0.269962
RIF1	23276#Legs tissue fat percentage	ptv	Chapter XIII Diseases of the musculoskeletal system and connective tissue	0.000872308	35204	4	35200	1.13028	-0.00623727	1.1082	0.332887	0.45573	1.76067
RIF1	23276#Legs tissue fat percentage	ptv5pcnt	Chapter XIII Diseases of the musculoskeletal system and connective tissue	0.000872308	35204	4	35200	1.13028	-0.00623727	1.1082	0.332887	0.45573	1.76067
HNF4A	1072#1244#HAGH#Q16775#OID21459#v1#Oncology	UR	OLINK Proteomics	0.000874183	45488	47	45441	-0.275904	-0.00706892	-0.462729	0.139025	-0.73522	-0.190238
IGF1R	20151#Forced vital capacity (FVC) Best measure	URmtr	Chapter X Diseases of the respiratory system	0.000874421	314910	276	314634	-0.0601882	0.00894448	-0.141304	0.0424574	-0.224519	-0.0580883
IRS2	25915#Volume of grey matter in IX Cerebellum (left)	raredmg	Chapter VI Diseases of the nervous system	0.00087468	36929	62	36867	-0.454221	0.00995617	-0.414379	0.124502	-0.658408	-0.170351
MC4R	23488#NMR Concentration of Very Large VLDL Particles	flexdmg	NMR Metabolomics	0.000874794	100883	338	100545	-0.0919741	0.000372695	-0.166435	0.0500094	-0.264453	-0.0684174
SLTM	1072#500#CDKN1A#P38936#OID21319#v1#Oncology	rec	OLINK Proteomics	0.000875143	45042	12	45030	-1.15129	0.00381612	-0.945146	0.283991	-1.50177	-0.388519
IGF1R	23629#NMR Phospholipids to Total Lipids in Very Large HDL percentage	ptvraredmg	NMR Metabolomics	0.000875288	100311	464	99847	-0.105331	0.000599712	-0.136028	0.0408747	-0.216142	-0.0559139
TNRC6B	1072#2473#SLC27A4#Q6P1M0#OID20814#v1#Neurology	raredmgmtr	OLINK Proteomics	0.000875767	44217	27	44190	0.607948	-0.00117894	0.631853	0.189866	0.259713	1.00399
BSN	23417#NMR Cholesteryl Esters in LDL	URmtr	NMR Metabolomics	0.00087618	99771	108	99663	-0.285058	0.000376849	-0.3022	0.0908151	-0.480196	-0.124203
UBR3	1072#1428#IMPG1#Q17R60#OID30814#v1#NeurologyII	rec	OLINK Proteomics	0.000876447	44185	19	44166	-0.634745	0.0066511	-0.763914	0.229564	-1.21386	-0.313965
RIF1	1072#952#EPO#P01588#OID20522#v1#Inflammation	raredmg	OLINK Proteomics	0.000876614	45190	124	45066	0.242729	-0.0241002	0.296769	0.0891835	0.121968	0.47157
RMC1	1072#1344#IGFBP2#P18065#OID20325#v1#Cardiometabolic	ptv	OLINK Proteomics	0.000877731	45739	11	45728	-0.756649	0.0447561	-0.953538	0.286583	-1.51525	-0.39183
RMC1	1072#1344#IGFBP2#P18065#OID20325#v1#Cardiometabolic	ptv5pcnt	OLINK Proteomics	0.000877731	45739	11	45728	-0.756649	0.0447561	-0.953538	0.286583	-1.51525	-0.39183
RIF1	1072#2532#SPAG1#Q07617#OID30979#v1#NeurologyII	flexdmg	OLINK Proteomics	0.000881142	45520	207	45313	0.274434	0.012446	0.230966	0.0694388	0.0948649	0.367067
GCK	1072#2279#RGMA#Q96B86#OID21065#v1#Neurology	URmtr	OLINK Proteomics	0.0008818	45644	20	45624	0.54141	-0.00682802	0.733506	0.220539	0.301246	1.16576
BSN	23415#NMR Total Esterified Cholesterol	URmtr	NMR Metabolomics	0.000882054	99287	107	99180	-0.242493	0.000391309	-0.289065	0.0869166	-0.459421	-0.11871
APBA1	25857#Volume of grey matter in Temporal Fusiform Cortex posterior division (right)	rec	Chapter VI Diseases of the nervous system	0.000882266	36929	3	36926	1.69479	0.014466	1.73818	0.522623	0.713824	2.76253
IGF1R	22405#Anterior thigh fat-free muscle volume (left)	flexdmg	Chapter XXI Factors influencing health status and contact with health services	0.000882849	21372	161	21211	-0.112494	-0.00203733	-0.157118	0.0472409	-0.249714	-0.0645224
RMC1	23116#Leg fat mass (left)	ptvraredmg	Chapter XXI Factors influencing health status and contact with health services	0.000882895	411974	961	411013	0.0975227	-0.00707625	0.0837681	0.0251901	0.0343962	0.13314
RIF1	1072#1223#GRSF1#Q12849#OID31224#v1#OncologyII	ptvraredmg	OLINK Proteomics	0.000883807	43840	149	43691	0.29852	-0.00518264	0.272144	0.0818392	0.111738	0.43255
UBB	1072#1207#GPIHBP1#Q8IV16#OID31469#v1#OncologyII	ptv	OLINK Proteomics	0.000884362	45423	9	45414	-1.08832	0.0121044	-1.1044	0.332133	-1.75538	-0.453411
UBB	1072#1207#GPIHBP1#Q8IV16#OID31469#v1#OncologyII	ptv5pcnt	OLINK Proteomics	0.000884362	45423	9	45414	-1.08832	0.0121044	-1.1044	0.332133	-1.75538	-0.453411
IGF1R	1072#333#CA8#P35219#OID30482#v1#InflammationII	raredmg	OLINK Proteomics	0.000885012	44339	201	44138	0.242036	0.00710209	0.23439	0.0704941	0.0962208	0.37256
GCK	1072#234#BAG6#P46379#OID20114#v1#Cardiometabolic	flexdmg	OLINK Proteomics	0.000886875	44454	118	44336	0.346689	-0.0104546	0.299051	0.089957	0.122734	0.475368
IGF1R	30210#Eosinophill percentage	flexdmg	Chapter XVIII Symptoms signs and abnormal clinical and laboratory findings not elsewhere classified	0.000887236	406582	3423	403159	-0.0206791	-0.0053815	-0.0563912	0.0169645	-0.0896412	-0.0231412
TNK2	1072#2212#PXN#P49023#OID20822#v1#Neurology	rec	OLINK Proteomics	0.000887273	44217	60	44157	-0.31348	-0.0106608	-0.426407	0.128272	-0.677822	-0.174993
HNF4A	1072#1551#LAMP3#Q9UQV4#OID20638#v1#Inflammation	UR	OLINK Proteomics	0.000887547	45673	47	45626	0.366316	0.0237261	0.456201	0.137238	0.187213	0.72519
GIGYF1	3143#Ankle spacing width	URmtr	Chapter XIII Diseases of the musculoskeletal system and connective tissue	0.000888877	239889	270	239619	0.215331	0.00432532	0.173829	0.0523021	0.0713187	0.27634
IP6K1	1072#749#CXCL6#P80162#OID20613#v1#Inflammation	ptv5pcnt	OLINK Proteomics	0.000889251	45752	2	45750	-2.45226	-0.00172121	-2.32715	0.700185	-3.69953	-0.954779
IP6K1	1072#749#CXCL6#P80162#OID20613#v1#Inflammation	ptv	OLINK Proteomics	0.000889251	45752	2	45750	-2.45226	-0.00172121	-2.32715	0.700185	-3.69953	-0.954779
MC4R	23639#NMR Phospholipids to Total Lipids in Medium HDL percentage	ptvraredmg	NMR Metabolomics	0.000889368	99853	283	99570	-0.0554299	0.000112962	-0.174505	0.0525068	-0.277418	-0.0715922
HNF4A	1072#1865#NINJ1#Q92982#OID21167#v1#Oncology	ptv	OLINK Proteomics	0.000890065	44180	8	44172	1.00735	0.0198943	1.15757	0.34831	0.474872	1.84026
HNF4A	1072#1865#NINJ1#Q92982#OID21167#v1#Oncology	ptv5pcnt	OLINK Proteomics	0.000890065	44180	8	44172	1.00735	0.0198943	1.15757	0.34831	0.474872	1.84026
MC4R	1072#1270#HIP1R#O75146#OID31141#v1#NeurologyII	ptvraredmg	OLINK Proteomics	0.000891227	45412	99	45313	0.48983	-0.00270999	0.323619	0.0973875	0.132738	0.5145
PCSK1	1072#1012#FCAMR#Q8WWV6#OID30332#v1#CardiometabolicII	URmtr	OLINK Proteomics	0.000891809	45616	41	45575	0.26777	-0.0191306	0.49987	0.150435	0.205015	0.794726
SLTM	25703#Weighted-mean OD in tract uncinate fasciculus (right)	raredmgmtr	Chapter VI Diseases of the nervous system	0.000892301	34969	24	34945	0.584274	-0.00513491	0.672634	0.202434	0.275858	1.06941
UBR3	25010#Volume of brain grey+white matter	ptv	Chapter VI Diseases of the nervous system	0.000892329	36933	11	36922	0.52254	0.0178904	0.792804	0.238601	0.325139	1.26047
UBR3	25010#Volume of brain grey+white matter	ptv5pcnt	Chapter VI Diseases of the nervous system	0.000892329	36933	11	36922	0.52254	0.0178904	0.792804	0.238601	0.325139	1.26047
PTPRG	1072#1928#NXPH3#O95157#OID30565#v1#InflammationII	syn	OLINK Proteomics	0.000892707	44339	189	44150	-0.218001	0.0093153	-0.236168	0.0710805	-0.375487	-0.0968495
GCK	1072#775#DCTN2#Q13561#OID21334#v1#Oncology	raredmg	OLINK Proteomics	0.000893551	45042	99	44943	0.345082	0.0100698	0.329202	0.0990891	0.134986	0.523418
HNF1A	25073#Mean FA in anterior limb of internal capsule on FA skeleton (left)	raredmg	Chapter VI Diseases of the nervous system	0.000893557	34972	143	34829	-0.253315	0.00262912	-0.269782	0.0812022	-0.428941	-0.110623
SLTM	1072#1043#FGF6#P10767#OID30443#v1#InflammationII	raredmg	OLINK Proteomics	0.00089498	44339	84	44255	-0.438201	0.00765227	-0.362896	0.109245	-0.577019	-0.148773
HNF4A	1072#465#CD79B#P40259#OID20635#v1#Inflammation	flexdmg	OLINK Proteomics	0.000896197	45752	283	45469	0.141097	-0.014255	0.194161	0.0584567	0.0795852	0.308737
MC4R	1072#2199#PTPRK#Q15262#OID31461#v1#OncologyII	URmtr	OLINK Proteomics	0.000897364	45423	11	45412	0.714806	-0.0128121	0.999105	0.300836	0.409461	1.58875
PCSK1	20150#Forced expiratory volume in 1-second (FEV1) Best measure	URmtr	Chapter X Diseases of the respiratory system	0.000897499	314910	233	314677	-0.143028	0.00806811	-0.158502	0.0477291	-0.252049	-0.0649541
IRS2	25374#Mean ICVF in sagittal stratum on FA skeleton (right)	ptv	Chapter VI Diseases of the nervous system	0.000898186	34970	4	34966	1.82367	-0.00463986	1.60727	0.483985	0.658641	2.55589
IRS2	25374#Mean ICVF in sagittal stratum on FA skeleton (right)	ptv5pcnt	Chapter VI Diseases of the nervous system	0.000898186	34970	4	34966	1.82367	-0.00463986	1.60727	0.483985	0.658641	2.55589
PCSK1	1072#431#CD274#Q9NZQ7#OID20966#v1#Neurology	rec	OLINK Proteomics	0.000898261	44914	6	44908	1.35424	0.0223233	1.30911	0.394213	0.536445	2.08178
UBR2	25490#Weighted-mean FA in tract anterior thalamic radiation (left)	UR	Chapter VI Diseases of the nervous system	0.000898734	34970	50	34920	0.531773	0.00303137	0.449517	0.135367	0.184194	0.71484
PCSK1	48#Waist circumference	raredmgmtr	Chapter XXI Factors influencing health status and contact with health services	0.000899036	418636	978	417658	0.0816459	0.00272836	0.0932504	0.0280843	0.0382061	0.148295
GIGYF1	25895#Volume of grey matter in V Cerebellum (left)	raredmg	Chapter VI Diseases of the nervous system	0.000899052	36929	231	36698	-0.202726	0.00693997	-0.205925	0.062014	-0.327474	-0.0843757
UBR3	1072#1470#ITPA#Q9BY32#OID30082#v1#CardiometabolicII	flexnonsynmtr	OLINK Proteomics	0.000899268	44108	200	43908	-0.30725	-0.00429716	-0.231832	0.0698181	-0.368676	-0.0949868
HNF1A	25312#Mean L3 in anterior limb of internal capsule on FA skeleton (right)	raredmg	Chapter VI Diseases of the nervous system	0.000900241	34972	143	34829	0.270537	0.00287656	0.249242	0.0750668	0.102108	0.396375
RIF1	1072#1270#HIP1R#O75146#OID31141#v1#NeurologyII	raredmg	OLINK Proteomics	0.000900359	45412	123	45289	0.204619	-0.00270999	0.290146	0.087389	0.118862	0.46143
TNK2	4194#Pulse rate	ptvraredmg	Chapter IX Diseases of the circulatory system	0.000900518	138330	731	137599	-0.103909	-0.0166957	-0.122417	0.036873	-0.194687	-0.0501467
UBR2	20023#Mean time to correctly identify matches	ptv	Chapter XVIII Symptoms signs and abnormal clinical and laboratory findings not elsewhere classified	0.000902138	416340	127	416213	0.293486	-0.0205633	0.27346	0.0823821	0.111994	0.434927
UBR2	20023#Mean time to correctly identify matches	ptv5pcnt	Chapter XVIII Symptoms signs and abnormal clinical and laboratory findings not elsewhere classified	0.000902138	416340	127	416213	0.293486	-0.0205633	0.27346	0.0823821	0.111994	0.434927
UBR3	1072#467#CD82#P27701#OID31256#v1#OncologyII	rec	OLINK Proteomics	0.000905412	44858	19	44839	0.782591	0.00439958	0.762485	0.229761	0.31215	1.21282
IGF1R	25012#Volume of thalamus (right)	raredmg	Chapter VI Diseases of the nervous system	0.000905974	36920	149	36771	-0.0334561	0.010662	-0.229538	0.0691697	-0.365113	-0.0939635
NAA15	1072#1237#GUSB#P08236#OID20296#v1#Cardiometabolic	flexnonsynmtr	OLINK Proteomics	0.000906203	45451	45	45406	-0.486229	-0.00239149	-0.467078	0.140756	-0.742962	-0.191194
HNF4A	1072#2778#TREML2#Q5T2D2#OID21120#v1#Neurology	flexdmg	OLINK Proteomics	0.000906904	45260	282	44978	0.149963	0.0300908	0.194673	0.0586693	0.0796802	0.309666
RIF1	22674#Mean carotid IMT (intima-medial thickness) at 150 degrees	rec	Chapter IX Diseases of the circulatory system	0.000908239	41957	25	41932	0.328675	0.00151755	0.610159	0.183908	0.249696	0.970622
APBA1	1072#896#EFNA1#P20827#OID21125#v1#Neurology	flexdmg	OLINK Proteomics	0.000908582	45185	202	44983	-0.140629	0.0331119	-0.226118	0.0681567	-0.359706	-0.09253
PCSK1	1072#936#ENTPD2#Q9Y5L3#OID21260#v1#Oncology	URmtr	OLINK Proteomics	0.000908999	44180	38	44142	0.64428	-0.011916	0.532018	0.160367	0.217695	0.84634
UBB	1072#2060#PLA2G10#O15496#OID21002#v1#Neurology	URmtr	OLINK Proteomics	0.000909288	44914	7	44907	-1.5916	-0.0121981	-1.21395	0.365932	-1.93118	-0.496713
UBB	1072#2060#PLA2G10#O15496#OID21002#v1#Neurology	UR	OLINK Proteomics	0.000909288	44914	7	44907	-1.5916	-0.0121981	-1.21395	0.365932	-1.93118	-0.496713
IRS2	1072#168#ARHGAP1#Q07960#OID21202#v1#Oncology	flexnonsynmtr	OLINK Proteomics	0.000909647	44180	353	43827	0.226849	-0.0010536	0.175117	0.052789	0.0716497	0.278584
RMC1	12685#Total peripheral resistance during PWA	ptv	Chapter IX Diseases of the circulatory system	0.000909899	37278	8	37270	-1.01121	-0.00107118	-1.10959	0.33449	-1.7652	-0.453983
RMC1	12685#Total peripheral resistance during PWA	ptv5pcnt	Chapter IX Diseases of the circulatory system	0.000909899	37278	8	37270	-1.01121	-0.00107118	-1.10959	0.33449	-1.7652	-0.453983
IGF1R	1072#2393#SEPTIN7#Q16181#OID31288#v1#OncologyII	ptv	OLINK Proteomics	0.000910014	44858	7	44851	-1.60278	-0.0016313	-1.25436	0.37814	-1.99552	-0.513199
IGF1R	1072#2393#SEPTIN7#Q16181#OID31288#v1#OncologyII	ptv5pcnt	OLINK Proteomics	0.000910014	44858	7	44851	-1.60278	-0.0016313	-1.25436	0.37814	-1.99552	-0.513199
HNF4A	1072#2252#RBM25#P49756#OID31236#v1#OncologyII	ptvraredmg	OLINK Proteomics	0.000910018	44039	130	43909	-0.208097	0.00317096	-0.291485	0.0878711	-0.463714	-0.119256
UBR3	1072#2295#RNASE6#Q93091#OID30689#v1#InflammationII	URmtr	OLINK Proteomics	0.000910147	45386	37	45349	0.768257	0.0124149	0.517678	0.156061	0.211795	0.823561
SLTM	1072#592#CLEC5A#Q9NY25#OID20165#v1#Cardiometabolic	ptv5pcnt	OLINK Proteomics	0.000910329	45135	11	45124	0.661779	0.0245608	0.94915	0.28614	0.388312	1.50999
TNRC6B	30120#Lymphocyte count	ptv	Chapter XVIII Symptoms signs and abnormal clinical and laboratory findings not elsewhere classified	0.00091046	406576	86	406490	-0.338149	-0.0181601	-0.3538	0.106667	-0.562865	-0.144735
TNRC6B	30120#Lymphocyte count	ptv5pcnt	Chapter XVIII Symptoms signs and abnormal clinical and laboratory findings not elsewhere classified	0.00091046	406576	86	406490	-0.338149	-0.0181601	-0.3538	0.106667	-0.562865	-0.144735
MC4R	1072#2196#PTPRC#P08575#OID30380#v1#CardiometabolicII	URmtr	OLINK Proteomics	0.000910651	45606	11	45595	1.06417	0.00435153	0.987755	0.297787	0.404088	1.57142
HNF4A	1072#579#CLEC10A#Q8IUN9#OID20928#v1#Neurology	flexdmg	OLINK Proteomics	0.000910795	44914	275	44639	0.197251	-0.00372848	0.197172	0.0594439	0.0806611	0.313683
IGF1R	46#Hand grip strength (left)	raredmg	Chapter XXI Factors influencing health status and contact with health services	0.000911408	417630	1806	415824	-0.00398099	0.0168214	-0.0539171	0.0162569	-0.0857803	-0.022054
TNRC6B	23550#NMR Triglycerides in Small LDL	flexnonsynmtr	NMR Metabolomics	0.000911521	100517	472	100045	-0.15181	0.000573546	-0.145391	0.0438373	-0.231312	-0.0594704
UBR3	23119#Arm fat percentage (right)	URmtr	Chapter XXI Factors influencing health status and contact with health services	0.000911995	411941	361	411580	0.0207045	-0.0162245	0.130777	0.0394338	0.0534884	0.208066
IRS2	1072#2100#POMC#P01189#OID30282#v1#CardiometabolicII	flexdmg	OLINK Proteomics	0.000912172	44457	209	44248	0.140655	-0.0166334	0.217759	0.0656588	0.0890668	0.346452
UBR2	23110#Impedance of arm (left)	ptvraredmg	Chapter XXI Factors influencing health status and contact with health services	0.00091515	411997	1873	410124	-0.0244887	-0.0135714	-0.0536963	0.0161959	-0.0854398	-0.0219527
APBA1	1072#2860#VNN2#O95498#OID21310#v1#Oncology	ptv	OLINK Proteomics	0.000915427	45042	24	45018	0.78988	0.0165701	0.668326	0.201574	0.273236	1.06341
APBA1	1072#2860#VNN2#O95498#OID21310#v1#Oncology	ptv5pcnt	OLINK Proteomics	0.000915427	45042	24	45018	0.78988	0.0165701	0.668326	0.201574	0.273236	1.06341
IGF1R	1072#350#CAMLG#P49069#OID30952#v1#NeurologyII	flexdmg	OLINK Proteomics	0.000917155	44410	376	44034	-0.18825	0.00287027	-0.170704	0.0514942	-0.271633	-0.0697739
PTPRG	23127#Trunk fat percentage	UR	Chapter XXI Factors influencing health status and contact with health services	0.000917414	411778	853	410925	0.107279	-0.0072935	0.1021	0.0308021	0.0417293	0.162472
PCSK1	1072#1261#HEPACAM2#A8MVW5#OID31151#v1#NeurologyII	flexnonsynmtr	OLINK Proteomics	0.000918813	45493	232	45261	-0.175364	0.018574	-0.216475	0.0653115	-0.344486	-0.0884629
PTPRG	1072#1012#FCAMR#Q8WWV6#OID30332#v1#CardiometabolicII	ptvraredmg	OLINK Proteomics	0.000919479	45616	291	45325	-0.146706	-0.0177449	-0.187657	0.0566206	-0.298634	-0.0766797
TNRC6B	23447#NMR Monounsaturated Fatty Acids	flexnonsynmtr	NMR Metabolomics	0.00091955	99810	470	99340	-0.0962871	0.000678063	-0.146722	0.0442715	-0.233494	-0.0599508
GCK	23210#Femur shaft BMD (bone mineral density) (right)	URmtr	Chapter XIII Diseases of the musculoskeletal system and connective tissue	0.00092006	33950	20	33930	0.554527	-0.00710288	0.674243	0.203442	0.275491	1.073
IGF1R	25712#Weighted-mean ISOVF in tract corticospinal tract (left)	flexdmg	Chapter VI Diseases of the nervous system	0.000920554	34969	271	34698	0.203134	0.00163945	0.199459	0.0601862	0.0814919	0.317426
HNF4A	1072#2297#RNASET2#O00584#OID20321#v1#Cardiometabolic	flexdmg	OLINK Proteomics	0.000921099	45592	278	45314	0.273839	0.0111666	0.192459	0.0580782	0.0786252	0.306294
HNF4A	1072#2548#SPON2#Q9BUD6#OID20221#v1#Cardiometabolic	flexnonsynmtr	OLINK Proteomics	0.000921211	45046	213	44833	0.193912	-0.015735	0.221621	0.0668788	0.0905371	0.352704
SLTM	1072#690#CRYBB1#P53674#OID30319#v1#CardiometabolicII	rec	OLINK Proteomics	0.000922372	45616	11	45605	-0.995004	0.00687889	-0.989206	0.298546	-1.57436	-0.404051
HNF1A	1072#1635#LUZP2#Q86TE4#OID31402#v1#OncologyII	raredmg	OLINK Proteomics	0.000923836	45424	214	45210	-0.154155	0.012767	-0.221213	0.066772	-0.352088	-0.0903393
UBR3	25310#Mean L3 in cerebral peduncle on FA skeleton (right)	rec	Chapter VI Diseases of the nervous system	0.000923945	34972	12	34960	0.845806	-0.00593874	0.927631	0.279997	0.378827	1.47643
MC4R	23408#NMR Triglycerides in VLDL	flexdmg	NMR Metabolomics	0.000924061	99765	338	99427	-0.0886911	0.000251248	-0.16778	0.0506464	-0.267047	-0.0685141
MC4R	1072#2556#SPTLC1#O15269#OID31086#v1#NeurologyII	raredmg	OLINK Proteomics	0.000924483	45493	84	45409	0.358675	-0.00268114	0.360663	0.10887	0.147275	0.57405
IGF1R	25011#Volume of thalamus (left)	raredmg	Chapter VI Diseases of the nervous system	0.000924544	36920	149	36771	-0.148046	0.0101933	-0.231336	0.0698308	-0.368206	-0.0944654
APBA1	1072#1633#LTBR#P36941#OID20768#v1#Inflammation	flexdmg	OLINK Proteomics	0.000926318	45015	205	44810	-0.165637	0.0288401	-0.22284	0.0672781	-0.354706	-0.0909736
IGF1R	49#Hip circumference	URmtr	Chapter XXI Factors influencing health status and contact with health services	0.000928101	418590	370	418220	-0.18721	0.00494622	-0.170319	0.0514329	-0.271126	-0.0695123
UBR2	23114#Leg predicted mass (right)	URmtr	Chapter XXI Factors influencing health status and contact with health services	0.000928139	411983	366	411617	0.0310055	0.0120032	0.109145	0.0329597	0.0445452	0.173745
BSN	1072#637#COL6A3#P12111#OID20292#v1#Cardiometabolic	syn	OLINK Proteomics	0.000928602	45810	586	45224	-0.1361	0.00319593	-0.132533	0.0400219	-0.210977	-0.05409
PCSK1	1072#826#DNAJA4#Q8WW22#OID31130#v1#NeurologyII	rec	OLINK Proteomics	0.000928674	45493	6	45487	-0.939589	-0.0162825	-1.31388	0.396762	-2.09154	-0.53622
NAA15	1072#1477#JCHAIN#P01591#OID20494#v1#Inflammation	flexnonsynmtr	OLINK Proteomics	0.00092891	44437	44	44393	-0.535847	0.00074887	-0.494794	0.149419	-0.787658	-0.201929
IRS2	1072#1908#NT5C3A#Q9H0P0#OID20553#v1#Inflammation	raredmgmtr	OLINK Proteomics	0.000929438	45115	46	45069	0.357657	0.00282648	0.483643	0.146059	0.197364	0.769921
APBA1	1072#2435#SH3BP1#Q9Y3L3#OID31439#v1#OncologyII	URmtr	OLINK Proteomics	0.000929524	45423	33	45390	0.593034	-0.00139099	0.572856	0.173003	0.233768	0.911945
HNF4A	1072#2179#PSMG4#Q5JS54#OID30514#v1#InflammationII	ptvraredmg	OLINK Proteomics	0.000929889	44339	127	44212	-0.361952	-0.00860257	-0.28491	0.0860458	-0.453562	-0.116259
HNF4A	1072#2724#TNFRSF14#Q92956#OID20783#v1#Inflammation	flexnonsynmtr	OLINK Proteomics	0.000930124	45300	218	45082	0.280161	0.0134309	0.217313	0.0656323	0.0886728	0.345954
PTPRG	1072#2503#SMPDL3B#Q92485#OID31387#v1#OncologyII	ptv	OLINK Proteomics	0.000930374	45424	19	45405	1.05048	0.00615149	0.759373	0.229349	0.309845	1.2089
PTPRG	1072#2503#SMPDL3B#Q92485#OID31387#v1#OncologyII	ptv5pcnt	OLINK Proteomics	0.000930374	45424	19	45405	1.05048	0.00615149	0.759373	0.229349	0.309845	1.2089
PCSK1	23123#Arm fat percentage (left)	raredmgmtr	Chapter XXI Factors influencing health status and contact with health services	0.000930698	411878	962	410916	0.102389	-0.0154906	0.0797124	0.0240772	0.0325219	0.126903
TNRC6B	23497#NMR Phospholipids in Large VLDL	flexnonsynmtr	NMR Metabolomics	0.000930809	100904	471	100433	-0.147054	0.000534085	-0.141281	0.0426734	-0.22492	-0.0576414
HNF1A	1072#1237#GUSB#P08236#OID20296#v1#Cardiometabolic	raredmgmtr	OLINK Proteomics	0.000930955	45451	109	45342	-0.280562	-0.00239149	-0.299654	0.0905076	-0.477051	-0.122258
RMC1	25735#Inverted contrast-to-noise ratio in T1	ptvraredmg	Chapter VI Diseases of the nervous system	0.000932168	36933	81	36852	0.163606	0.00310357	0.357176	0.107892	0.145705	0.568647
APBA1	NMR Total Free Cholesterol to Total Lipids percentage	flexnonsynmtr	NMR Metabolomics	0.000932601	98103	487	97616	-0.171773	0.000753737	-0.139093	0.0420194	-0.221451	-0.0567355
IRS2	1072#1358#IKBKG#Q9Y6K9#OID20544#v1#Inflammation	raredmgmtr	OLINK Proteomics	0.000933567	45190	46	45144	0.357179	0.00137422	0.475812	0.143748	0.194063	0.757561
RMC1	23120#Arm fat mass (right)	flexnonsynmtr	Chapter XXI Factors influencing health status and contact with health services	0.000934265	411911	2057	409854	0.0720518	-0.0047292	0.0709189	0.021428	0.0289206	0.112917
UBR3	48#Waist circumference	URmtr	Chapter XXI Factors influencing health status and contact with health services	0.000935092	418636	367	418269	0.196016	0.00269579	0.151611	0.0458123	0.0618198	0.241401
PTPRG	23115#Leg fat percentage (left)	URmtr	Chapter XXI Factors influencing health status and contact with health services	0.000935442	411976	498	411478	0.00156087	-0.0132029	0.0901457	0.0272403	0.0367556	0.143536
TNRC6B	1072#168#ARHGAP1#Q07960#OID21202#v1#Oncology	ptvraredmg	OLINK Proteomics	0.000937268	44180	133	44047	0.289991	-0.0010536	0.283882	0.0857926	0.115727	0.452037
IGF1R	23629#NMR Phospholipids to Total Lipids in Very Large HDL percentage	raredmg	NMR Metabolomics	0.000937444	100311	436	99875	-0.106839	0.0006247	-0.139577	0.0421842	-0.222258	-0.0568968
MC4R	1072#331#CA6#P23280#OID21096#v1#Neurology	UR	OLINK Proteomics	0.00093762	45117	13	45104	-0.873784	-0.01573	-0.854655	0.258296	-1.36092	-0.348391
IRS2	23470#NMR Glucose	flexnonsynmtr	NMR Metabolomics	0.000937694	100255	754	99501	-0.0974618	0.00110009	-0.118862	0.0359242	-0.189273	-0.0484508
HNF4A	25841#Volume of grey matter in Cingulate Gyrus posterior division (right)	raredmg	Chapter VI Diseases of the nervous system	0.000938572	36929	90	36839	-0.343271	0.0151688	-0.311107	0.0940302	-0.495409	-0.126805
RMC1	1072#556#CHEK2#O96017#OID20054#v1#Cardiometabolic	ptvraredmg	OLINK Proteomics	0.000939271	44454	114	44340	-0.27698	0.00558903	-0.311128	0.0940437	-0.495455	-0.126801
MC4R	23489#NMR Total Lipids in Very Large VLDL	flexdmg	NMR Metabolomics	0.00093952	100394	337	100057	-0.0873594	0.000386994	-0.165876	0.0501418	-0.264154	-0.0675987
PTPRG	23128#Trunk fat mass	flexdmg	Chapter XXI Factors influencing health status and contact with health services	0.000939844	411758	5866	405892	0.0586059	0.00292722	0.0431025	0.0130299	0.0175643	0.0686407
IRS2	1072#2014#PDLIM7#Q9NR12#OID20729#v1#Inflammation	raredmgmtr	OLINK Proteomics	0.000940348	45452	46	45406	0.475016	0.000341674	0.478901	0.14477	0.195149	0.762652
GCK	23250#Arm lean mass (left)	flexnonsynmtr	Chapter XVIII Symptoms signs and abnormal clinical and laboratory findings not elsewhere classified	0.000941201	3904	6	3898	0.58427	0.00720467	0.818369	0.247236	0.333645	1.30309
MC4R	1072#2637#TCOF1#Q13428#OID30316#v1#CardiometabolicII	flexdmg	OLINK Proteomics	0.000942968	45616	120	45496	0.246859	0.00167717	0.297588	0.0899812	0.121224	0.473953
MC4R	23234#Spine BMD (bone mineral density)	flexdmg	Chapter XIII Diseases of the musculoskeletal system and connective tissue	0.000943683	35205	95	35110	0.211381	-0.000491592	0.284117	0.0859118	0.115727	0.452507
HNF4A	1072#108#AMIGO2#Q86SJ2#OID21370#v1#Oncology	flexdmg	OLINK Proteomics	0.000945076	45042	279	44763	0.20222	-0.00965121	0.197378	0.0596921	0.0803807	0.314376
IGF1R	25719#Weighted-mean ISOVF in tract inferior longitudinal fasciculus (right)	flexdmg	Chapter VI Diseases of the nervous system	0.00094513	34969	271	34698	0.170898	0.00318611	0.19566	0.0591715	0.0796816	0.311638
TNK2	1072#1522#KLK7#P49862#OID30652#v1#InflammationII	syn	OLINK Proteomics	0.000947263	43595	312	43283	0.140178	-0.043718	0.181226	0.0548177	0.0737818	0.288669
GCK	1072#775#DCTN2#Q13561#OID21334#v1#Oncology	ptvraredmg	OLINK Proteomics	0.000947438	45042	104	44938	0.33898	0.0100698	0.319629	0.0966841	0.130126	0.509131
UBR3	23245#Android fat mass	syn	Chapter XVIII Symptoms signs and abnormal clinical and laboratory findings not elsewhere classified	0.000947808	4636	18	4618	-0.522395	0.00654667	-0.764452	0.231112	-1.21754	-0.311362
TNK2	1072#2386#SEMA3F#Q13275#OID20186#v1#Cardiometabolic	flexnonsynmtr	OLINK Proteomics	0.000947906	45276	509	44767	-0.121105	0.0261253	-0.141464	0.0427931	-0.225339	-0.0575888
RIF1	1072#1021#FCRL1#Q96LA6#OID20172#v1#Cardiometabolic	flexdmg	OLINK Proteomics	0.000947925	45276	205	45071	0.240588	-0.0195072	0.226293	0.0684542	0.0921218	0.360464
TNK2	23126#Arm predicted mass (left)	raredmgmtr	Chapter XXI Factors influencing health status and contact with health services	0.000948216	411818	984	410834	-0.0299679	0.014446	-0.0658167	0.0199114	-0.104842	-0.026791
TNRC6B	1072#2148#PRL#P01236#OID21033#v1#Neurology	raredmgmtr	OLINK Proteomics	0.000948347	45644	28	45616	0.670877	0.00422801	0.60413	0.182758	0.245922	0.962338
HNF4A	1072#948#EPHB4#P54760#OID20242#v1#Cardiometabolic	flexdmg	OLINK Proteomics	0.000948459	45810	279	45531	0.27531	0.0215983	0.193401	0.0585072	0.0787264	0.308076
SLTM	1072#2551#SPRING1#Q9H741#OID31197#v1#OncologyII	raredmgmtr	OLINK Proteomics	0.000949496	44039	27	44012	0.714119	0.00833015	0.636695	0.192628	0.25914	1.01425
RIF1	1072#949#EPHB6#O15197#OID20982#v1#Neurology	ptv	OLINK Proteomics	0.000949855	44842	13	44829	-0.72149	0.0168442	-0.899808	0.272241	-1.43341	-0.366212
RIF1	1072#949#EPHB6#O15197#OID20982#v1#Neurology	ptv5pcnt	OLINK Proteomics	0.000949855	44842	13	44829	-0.72149	0.0168442	-0.899808	0.272241	-1.43341	-0.366212
RMC1	23125#Arm fat-free mass (left)	ptv	Chapter XXI Factors influencing health status and contact with health services	0.000949986	411833	111	411722	0.191967	0.014825	0.196538	0.0594675	0.0799831	0.313092
RMC1	23125#Arm fat-free mass (left)	ptv5pcnt	Chapter XXI Factors influencing health status and contact with health services	0.000949986	411833	111	411722	0.191967	0.014825	0.196538	0.0594675	0.0799831	0.313092
UBR3	23116#Leg fat mass (left)	URmtr	Chapter XXI Factors influencing health status and contact with health services	0.000950186	411974	361	411613	0.115197	-0.00694894	0.135731	0.0410695	0.0552356	0.216226
RIF1	1072#1063#FLI1#Q01543#OID21239#v1#Oncology	ptvraredmg	OLINK Proteomics	0.000950302	44180	142	44038	0.209232	-2.50857e-05	0.275825	0.0834552	0.112251	0.439399
MC4R	23629#NMR Phospholipids to Total Lipids in Very Large HDL percentage	raredmgmtr	NMR Metabolomics	0.000950905	100311	110	100201	0.295962	-0.000274868	0.27968	0.0846293	0.113807	0.445552
SLTM	23104#Body mass index (BMI)	URmtr	Chapter XXI Factors influencing health status and contact with health services	0.000951021	412026	179	411847	0.272544	-0.00334794	0.243224	0.0736004	0.0989693	0.387479
IRS2	25895#Volume of grey matter in V Cerebellum (left)	raredmg	Chapter VI Diseases of the nervous system	0.000951028	36929	62	36867	-0.322494	0.0062079	-0.394698	0.119428	-0.628781	-0.160615
UBR3	23119#Arm fat percentage (right)	flexdmg	Chapter XXI Factors influencing health status and contact with health services	0.000951648	411941	1708	410233	0.0168587	-0.0162678	0.0600056	0.0181589	0.0244147	0.0955966
RMC1	21001#Body mass index (BMI)	URmtr	Chapter XXI Factors influencing health status and contact with health services	0.000951948	417990	208	417782	0.219485	-0.00336607	0.225589	0.0682697	0.0917825	0.359396
UBR2	49#Hip circumference	raredmg	Chapter XXI Factors influencing health status and contact with health services	0.000951966	418590	1739	416851	0.104957	0.00426217	0.0785222	0.0237631	0.0319472	0.125097
HNF4A	1072#1497#KIF20B#Q96Q89#OID30816#v1#NeurologyII	raredmg	OLINK Proteomics	0.000952113	44185	121	44064	-0.280312	0.00426672	-0.300942	0.0910696	-0.47944	-0.122444
PCSK1	23106#Impedance of whole body	UR	Chapter XXI Factors influencing health status and contact with health services	0.000952522	411985	454	411531	-0.148565	-0.0143255	-0.117155	0.0354561	-0.186648	-0.0476616
RIF1	1072#2059#PKN3#Q6P5Z2#OID31311#v1#OncologyII	raredmgmtr	OLINK Proteomics	0.000953344	44858	74	44784	0.310751	0.00257054	0.380503	0.115158	0.15479	0.606215
PCSK1	1072#2227#RAB44#Q7Z6P3#OID31346#v1#OncologyII	URmtr	OLINK Proteomics	0.000953398	45424	41	45383	0.511357	-0.00095201	0.511181	0.154709	0.207949	0.814413
SLTM	1072#1989#PCDHB15#Q9Y5E8#OID31377#v1#OncologyII	syn	OLINK Proteomics	0.000954147	45424	104	45320	0.400131	0.0120347	0.321332	0.0972578	0.130706	0.511959
PTPRG	1072#1185#GNAS#O95467#OID31008#v1#NeurologyII	UR	OLINK Proteomics	0.00095422	45520	94	45426	-0.320573	-0.014492	-0.335829	0.101646	-0.535057	-0.136601
PCSK1	1072#1592#LILRB1#Q8NHL6#OID20323#v1#Cardiometabolic	ptvraredmg	OLINK Proteomics	0.000954639	45810	173	45637	0.301864	-0.0225428	0.244184	0.0739104	0.0993182	0.389049
RMC1	23124#Arm fat mass (left)	flexnonsynmtr	Chapter XXI Factors influencing health status and contact with health services	0.000955119	411843	2056	409787	0.0701862	-0.00412373	0.0708003	0.0214323	0.0287938	0.112807
BSN	1072#456#CD59#P13987#OID20339#v1#Cardiometabolic	syn	OLINK Proteomics	0.000956071	43637	559	43078	-0.166333	0.00279677	-0.128134	0.0387889	-0.204161	-0.0521072
UBR2	23124#Arm fat mass (left)	URmtr	Chapter XXI Factors influencing health status and contact with health services	0.000956879	411843	366	411477	0.138496	-0.00393015	0.167434	0.0506925	0.0680781	0.26679
PTPRG	1072#992#FABP4#P15090#OID20245#v1#Cardiometabolic	flexnonsynmtr	OLINK Proteomics	0.000957803	45810	705	45105	-0.120769	0.0031475	-0.114969	0.034809	-0.183195	-0.0467428
RMC1	20150#Forced expiratory volume in 1-second (FEV1) Best measure	ptv	Chapter X Diseases of the respiratory system	0.000958622	314910	87	314823	-0.350252	0.00803972	-0.257889	0.0780907	-0.410945	-0.104833
RMC1	20150#Forced expiratory volume in 1-second (FEV1) Best measure	ptv5pcnt	Chapter X Diseases of the respiratory system	0.000958622	314910	87	314823	-0.350252	0.00803972	-0.257889	0.0780907	-0.410945	-0.104833
MC4R	NMR Free Cholesterol to Cholesteryl Esters in Medium VLDL ratio	ptv	NMR Metabolomics	0.000959028	99924	37	99887	-0.204926	8.77967e-05	-0.470914	0.142598	-0.750405	-0.191423
MC4R	NMR Free Cholesterol to Cholesterol in Medium VLDL percentage	ptv	NMR Metabolomics	0.000959028	99924	37	99887	-0.204926	8.77967e-05	-0.470914	0.142598	-0.750405	-0.191423
MC4R	NMR Free Cholesterol to Cholesteryl Esters in Medium VLDL ratio	ptv5pcnt	NMR Metabolomics	0.000959028	99924	37	99887	-0.204926	8.77967e-05	-0.470914	0.142598	-0.750405	-0.191423
MC4R	NMR Free Cholesterol to Cholesterol in Medium VLDL percentage	ptv5pcnt	NMR Metabolomics	0.000959028	99924	37	99887	-0.204926	8.77967e-05	-0.470914	0.142598	-0.750405	-0.191423
MC4R	NMR Cholesteryl Esters to Cholesterol in Medium VLDL percentage	ptv	NMR Metabolomics	0.000959028	99924	37	99887	0.204926	-8.77967e-05	0.470914	0.142598	0.191423	0.750405
MC4R	NMR Cholesteryl Esters to Cholesterol in Medium VLDL percentage	ptv5pcnt	NMR Metabolomics	0.000959028	99924	37	99887	0.204926	-8.77967e-05	0.470914	0.142598	0.191423	0.750405
MC4R	1072#2879#VWC2#Q2TAL6#OID20936#v1#Neurology	UR	OLINK Proteomics	0.000960168	44766	14	44752	1.02783	0.020515	0.835871	0.253128	0.339736	1.33201
MC4R	NMR Cholesteryl Esters to Total Lipids in VLDL percentage	flexdmg	NMR Metabolomics	0.000960485	98830	336	98494	0.0455667	-0.000177537	0.159098	0.0481831	0.0646601	0.253537
MC4R	23642#NMR Free Cholesterol to Total Lipids in Medium HDL percentage	flexdmg	NMR Metabolomics	0.0009616	99853	336	99517	0.175434	-0.000426745	0.15037	0.0455442	0.0611039	0.239636
IGF1R	23492#NMR Cholesteryl Esters in Very Large VLDL	raredmg	NMR Metabolomics	0.00096366	100996	441	100555	0.0872111	-0.000434324	0.147806	0.0447758	0.060046	0.235566
PTPRG	1072#2498#SMOC1#Q9H4F8#OID21461#v1#Oncology	UR	OLINK Proteomics	0.000963707	45621	92	45529	-0.357785	0.0213171	-0.31783	0.0962793	-0.506539	-0.129121
UBR3	30300#High light scatter reticulocyte count	flexnonsynmtr	Chapter XVIII Symptoms signs and abnormal clinical and laboratory findings not elsewhere classified	0.000965391	400592	1628	398964	0.0743172	-0.0121554	0.0810587	0.0245599	0.032922	0.129195
MC4R	23442#NMR Total Fatty Acids	ptv	NMR Metabolomics	0.000966387	99463	37	99426	-0.396288	0.000138606	-0.523156	0.158521	-0.833855	-0.212457
MC4R	23442#NMR Total Fatty Acids	ptv5pcnt	NMR Metabolomics	0.000966387	99463	37	99426	-0.396288	0.000138606	-0.523156	0.158521	-0.833855	-0.212457
UBR2	23113#Leg fat-free mass (right)	URmtr	Chapter XXI Factors influencing health status and contact with health services	0.00096682	411984	366	411618	0.0487337	0.0121865	0.109487	0.0331774	0.0444598	0.174513
BSN	23128#Trunk fat mass	ptv	Chapter XXI Factors influencing health status and contact with health services	0.000966881	411758	77	411681	0.287614	0.00380615	0.372655	0.112925	0.151325	0.593986
BSN	23128#Trunk fat mass	ptv5pcnt	Chapter XXI Factors influencing health status and contact with health services	0.000966881	411758	77	411681	0.287614	0.00380615	0.372655	0.112925	0.151325	0.593986
SLTM	23106#Impedance of whole body	flexnonsynmtr	Chapter XXI Factors influencing health status and contact with health services	0.000966903	411985	1903	410082	-0.0459959	-0.0143128	-0.0572507	0.0173487	-0.0912536	-0.0232479
HNF4A	1072#2249#RBKS#Q9H477#OID20986#v1#Neurology	ptv	OLINK Proteomics	0.000967101	44206	8	44198	-1.37312	0.00220781	-1.10987	0.33631	-1.76904	-0.450699
HNF4A	1072#2249#RBKS#Q9H477#OID20986#v1#Neurology	ptv5pcnt	OLINK Proteomics	0.000967101	44206	8	44198	-1.37312	0.00220781	-1.10987	0.33631	-1.76904	-0.450699
GIGYF1	23516#NMR Concentration of Very Small VLDL Particles	ptv	NMR Metabolomics	0.000967986	100309	31	100278	-0.529619	0.000162425	-0.571696	0.173253	-0.911271	-0.232122
GIGYF1	23516#NMR Concentration of Very Small VLDL Particles	ptv5pcnt	NMR Metabolomics	0.000967986	100309	31	100278	-0.529619	0.000162425	-0.571696	0.173253	-0.911271	-0.232122
SLTM	1072#2287#RILPL2#Q969X0#OID30342#v1#CardiometabolicII	rec	OLINK Proteomics	0.000968034	45616	11	45605	-0.943639	0.000656285	-0.984668	0.298396	-1.56953	-0.399807
HNF1A	25850#Volume of grey matter in Parahippocampal Gyrus posterior division (left)	raredmg	Chapter VI Diseases of the nervous system	0.000968086	36929	150	36779	-0.209366	0.00491946	-0.253968	0.0769622	-0.404816	-0.10312
PCSK1	1072#2868#VSIG4#Q9Y279#OID21144#v1#Neurology	rec	OLINK Proteomics	0.000968762	45198	5	45193	1.28948	0.0157029	1.39225	0.421939	0.565248	2.21926
HNF4A	1072#85#AK1#P00568#OID20122#v1#Cardiometabolic	UR	OLINK Proteomics	0.00096903	45276	46	45230	-0.4258	-0.0124121	-0.470406	0.142565	-0.749837	-0.190976
PTPRG	25476#Mean ISOVF in cingulum hippocampus on FA skeleton (right)	URmtr	Chapter VI Diseases of the nervous system	0.000970234	34970	44	34926	0.483761	0.00365002	0.485308	0.147094	0.196999	0.773617
PCSK1	1072#1127#GBP1#P32455#OID31128#v1#NeurologyII	UR	OLINK Proteomics	0.00097279	45418	49	45369	0.479695	-0.0121335	0.467561	0.14175	0.189729	0.745393
RIF1	23100#Whole body fat mass	URmtr	Chapter XXI Factors influencing health status and contact with health services	0.000972829	411370	414	410956	0.184906	-0.00060697	0.155915	0.0472715	0.0632645	0.248566
SLTM	1072#2554#SPRY2#O43597#OID20475#v1#Inflammation	rec	OLINK Proteomics	0.000973238	44437	11	44426	-1.20137	-0.00881182	-0.988086	0.299568	-1.57524	-0.400928
TNRC6B	1072#168#ARHGAP1#Q07960#OID21202#v1#Oncology	flexdmg	OLINK Proteomics	0.000978776	44180	162	44018	0.28611	-0.0010536	0.25636	0.0777607	0.103947	0.408772
TNK2	23109#Impedance of arm (right)	ptv	Chapter XXI Factors influencing health status and contact with health services	0.000980385	411977	462	411515	-0.109064	-0.0154692	-0.10687	0.0324229	-0.170418	-0.0433219
PCSK1	1072#659#CPM#P14384#OID21054#v1#Neurology	ptvraredmg	OLINK Proteomics	0.000981613	45414	171	45243	0.328415	0.01934	0.237723	0.0721255	0.0963557	0.37909
UBR3	23318#Legs combined bone area	syn	Chapter XIII Diseases of the musculoskeletal system and connective tissue	0.000981767	35205	143	35062	0.196762	0.0126281	0.190165	0.0576961	0.0770789	0.303251
HNF4A	1072#2449#SIGLEC5#O15389#OID21082#v1#Neurology	flexnonsynmtr	OLINK Proteomics	0.000983153	45260	220	45040	0.273981	0.0294168	0.219173	0.0665063	0.0888194	0.349526
SLTM	21002#Weight	ptv	Chapter XXI Factors influencing health status and contact with health services	0.000983324	418147	75	418072	0.417874	0.0135762	0.331493	0.100596	0.134327	0.528658
UBR2	23591#NMR Cholesteryl Esters to Total Lipids in Large VLDL percentage	raredmg	NMR Metabolomics	0.000985244	100630	408	100222	0.150052	-0.000348723	0.149677	0.0454282	0.0606384	0.238716
SLTM	25823#Volume of grey matter in Angular Gyrus (right)	ptv	Chapter VI Diseases of the nervous system	0.000986644	36929	5	36924	-1.45633	0.0101026	-1.41306	0.428906	-2.25373	-0.572393
APBA1	1072#2393#SEPTIN7#Q16181#OID31288#v1#OncologyII	UR	OLINK Proteomics	0.000987239	44858	48	44810	0.472816	-0.0016313	0.476063	0.144509	0.192824	0.759303
IRS2	25134#Mean MD in sagittal stratum on FA skeleton (right)	ptv	Chapter VI Diseases of the nervous system	0.000987664	34972	4	34968	-1.73158	0.00364984	-1.60428	0.486986	-2.55879	-0.649769
IRS2	25134#Mean MD in sagittal stratum on FA skeleton (right)	ptv5pcnt	Chapter VI Diseases of the nervous system	0.000987664	34972	4	34968	-1.73158	0.00364984	-1.60428	0.486986	-2.55879	-0.649769
PTPRG	1072#626#COCH#O43405#OID30305#v1#CardiometabolicII	raredmg	OLINK Proteomics	0.000987786	45616	254	45362	-0.182433	0.0188632	-0.20107	0.0610375	-0.320704	-0.0814351
RIF1	1072#2857#VIT#Q6UXI7#OID30334#v1#CardiometabolicII	raredmg	OLINK Proteomics	0.000987791	45616	125	45491	0.103977	-0.0178665	0.261811	0.0794765	0.106036	0.417586
GCK	1072#2889#WFDC1#Q9HC57#OID31366#v1#OncologyII	UR	OLINK Proteomics	0.00098805	44494	26	44468	0.661485	0.0114868	0.634579	0.192639	0.257002	1.01216
UBR3	25654#Weighted-mean ICVF in tract cingulate gyrus part of cingulum (left)	URmtr	Chapter VI Diseases of the nervous system	0.000988494	34969	32	34937	0.58494	0.000123732	0.557261	0.169171	0.225679	0.888842
UBR2	23113#Leg fat-free mass (right)	raredmg	Chapter XXI Factors influencing health status and contact with health services	0.0009887	411984	1713	410271	0.0289674	0.0120923	0.0505948	0.0153609	0.020488	0.0807017
TNRC6B	25221#Mean L1 in retrolenticular part of internal capsule on FA skeleton (left)	rec	Chapter VI Diseases of the nervous system	0.000988702	34972	11	34961	1.11746	0.0046087	0.978463	0.297044	0.396247	1.56068
TNRC6B	1072#2766#TPRKB#Q9Y3C4#OID31234#v1#OncologyII	rec	OLINK Proteomics	0.000989246	44039	20	44019	0.690417	0.00231531	0.73545	0.223284	0.29781	1.17309
BSN	23404#NMR Clinical LDL Cholesterol	UR	NMR Metabolomics	0.000990381	100047	182	99865	-0.229347	0.000350755	-0.227954	0.0692166	-0.363618	-0.0922904
HNF4A	1072#826#DNAJA4#Q8WW22#OID31130#v1#NeurologyII	URmtr	OLINK Proteomics	0.000990537	45493	24	45469	-0.425221	-0.0162825	-0.653451	0.198411	-1.04234	-0.264562
MC4R	23235#Total BMC (bone mineral content)	ptv	Chapter XIII Diseases of the musculoskeletal system and connective tissue	0.000991663	35204	11	35193	0.599894	0.0089719	0.64918	0.19713	0.262799	1.03556
MC4R	23235#Total BMC (bone mineral content)	ptv5pcnt	Chapter XIII Diseases of the musculoskeletal system and connective tissue	0.000991663	35204	11	35193	0.599894	0.0089719	0.64918	0.19713	0.262799	1.03556
SLTM	1072#2636#TCN2#P20062#OID20341#v1#Cardiometabolic	rec	OLINK Proteomics	0.00099247	45739	12	45727	-0.911379	-0.0203956	-0.918635	0.278977	-1.46543	-0.371835
RIF1	1072#2198#PTPRH#Q9HD43#OID31433#v1#OncologyII	flexnonsynmtr	OLINK Proteomics	0.00099368	45423	475	44948	0.0999516	0.000878522	0.149032	0.0452638	0.0603143	0.23775
BSN	1072#2306#ROBO2#Q9HCK4#OID21007#v1#Neurology	raredmgmtr	OLINK Proteomics	0.000994707	45644	124	45520	-0.206106	0.0164267	-0.276431	0.0839646	-0.441003	-0.111859
MC4R	23447#NMR Monounsaturated Fatty Acids	ptv	NMR Metabolomics	0.00099539	99810	37	99773	-0.352995	0.00011301	-0.51499	0.15644	-0.821611	-0.208369
MC4R	23447#NMR Monounsaturated Fatty Acids	ptv5pcnt	NMR Metabolomics	0.00099539	99810	37	99773	-0.352995	0.00011301	-0.51499	0.15644	-0.821611	-0.208369
GCK	1072#263#BLMH#Q13867#OID20336#v1#Cardiometabolic	flexnonsynmtr	OLINK Proteomics	0.000995709	45810	106	45704	0.445487	-0.00193692	0.312999	0.0950801	0.12664	0.499358
TNRC6B	23491#NMR Cholesterol in Very Large VLDL	flexnonsynmtr	NMR Metabolomics	0.000996079	100775	471	100304	-0.0946334	0.000609388	-0.141486	0.0429822	-0.22573	-0.0572412
MC4R	1072#192#ASGR2#P07307#OID30679#v1#InflammationII	syn	OLINK Proteomics	0.000996256	45669	57	45612	-0.350242	0.0344202	-0.426528	0.129573	-0.680493	-0.172563
PCSK1	1072#2048#PIGR#P01833#OID21102#v1#Neurology	ptvraredmg	OLINK Proteomics	0.000996791	44683	171	44512	0.3359	0.00980346	0.247478	0.0751835	0.100117	0.394838
HNF4A	1072#2252#RBM25#P49756#OID31236#v1#OncologyII	raredmg	OLINK Proteomics	0.000997245	44039	123	43916	-0.212302	0.00317096	-0.297322	0.0903297	-0.47437	-0.120275
RMC1	23126#Arm predicted mass (left)	ptv	Chapter XXI Factors influencing health status and contact with health services	0.000997252	411818	111	411707	0.19557	0.0143008	0.194915	0.059221	0.0788441	0.310987
RMC1	23126#Arm predicted mass (left)	ptv5pcnt	Chapter XXI Factors influencing health status and contact with health services	0.000997252	411818	111	411707	0.19557	0.0143008	0.194915	0.059221	0.0788441	0.310987
UBR2	23111#Leg fat percentage (right)	URmtr	Chapter XXI Factors influencing health status and contact with health services	0.000997683	412000	366	411634	0.044842	-0.0128099	0.105976	0.0321998	0.0428655	0.169087
APBA1	23542#NMR Free Cholesterol in Medium LDL	flexnonsynmtr	NMR Metabolomics	0.00100083	100050	495	99555	-0.205329	0.000964548	-0.141376	0.0429664	-0.22559	-0.0571627
TNRC6B	25570#Weighted-mean L1 in tract acoustic radiation (right)	rec	Chapter VI Diseases of the nervous system	0.00100094	34970	11	34959	1.14215	0.00343349	0.985174	0.299396	0.398349	1.572
SLTM	25867#Volume of grey matter in Parietal Operculum Cortex (right)	ptv	Chapter VI Diseases of the nervous system	0.00100096	36929	5	36924	-1.4496	0.0135581	-1.3515	0.410725	-2.15653	-0.546467
GIGYF1	1072#1830#NDUFA5#Q16718#OID30520#v1#InflammationII	raredmgmtr	OLINK Proteomics	0.00100112	44278	129	44149	0.261625	-0.00140242	0.288356	0.0876347	0.11659	0.460122
HNF4A	1072#2877#VWA1#Q6PCB0#OID21421#v1#Oncology	flexdmg	OLINK Proteomics	0.00100202	45553	283	45270	0.144622	0.00301821	0.194361	0.0590733	0.0785768	0.310146
MC4R	1072#2680#TIGAR#Q9NQ88#OID20894#v1#Neurology	flexdmg	OLINK Proteomics	0.00100422	44145	115	44030	0.29664	-0.00419613	0.306414	0.0931475	0.123844	0.488985
MC4R	1072#1021#FCRL1#Q96LA6#OID20172#v1#Cardiometabolic	ptvraredmg	OLINK Proteomics	0.00100425	45276	98	45178	0.323753	-0.0185759	0.3253	0.0988889	0.131476	0.519124
BSN	1072#212#ATP6V1F#Q16864#OID20843#v1#Neurology	URmtr	OLINK Proteomics	0.00100448	44145	52	44093	0.49742	-0.00492481	0.448781	0.136429	0.181378	0.716184
HNF4A	1072#1381#IL18BP#O95998#OID20348#v1#Cardiometabolic	flexnonsynmtr	OLINK Proteomics	0.00100631	45433	220	45213	0.260633	0.028663	0.209206	0.0636083	0.0845325	0.333879
RIF1	1072#1742#MNAT1#P51948#OID31327#v1#OncologyII	UR	OLINK Proteomics	0.00100658	44858	73	44785	0.495243	0.0087251	0.386362	0.117475	0.15611	0.616615
MC4R	23562#NMR Cholesteryl Esters in Large HDL	raredmg	NMR Metabolomics	0.0010077	100938	244	100694	0.113836	-0.000148997	0.172428	0.0524343	0.0696578	0.275199
RIF1	1072#1675#MAPRE3#Q9UPY8#OID31177#v1#OncologyII	URmtr	OLINK Proteomics	0.00100915	44039	54	43985	0.574755	0.0157296	0.448064	0.136265	0.180982	0.715145
MC4R	1072#2786#TRIM58#Q8NG06#OID31429#v1#OncologyII	ptv	OLINK Proteomics	0.0010098	45424	17	45407	-1.23299	0.00944701	-0.784335	0.238545	-1.25189	-0.316783
MC4R	1072#2786#TRIM58#Q8NG06#OID31429#v1#OncologyII	ptv5pcnt	OLINK Proteomics	0.0010098	45424	17	45407	-1.23299	0.00944701	-0.784335	0.238545	-1.25189	-0.316783
PTPRG	1072#2550#SPRED2#Q7Z698#OID30423#v1#InflammationII	rec	OLINK Proteomics	0.00101033	44339	25	44314	0.761716	0.00180052	0.65115	0.198047	0.262974	1.03933
GIGYF1	23234#Spine BMD (bone mineral density)	ptv	Chapter XIII Diseases of the musculoskeletal system and connective tissue	0.00101195	35205	6	35199	1.67205	-3.07245e-05	1.12236	0.341407	0.453193	1.79153
GIGYF1	23234#Spine BMD (bone mineral density)	ptv5pcnt	Chapter XIII Diseases of the musculoskeletal system and connective tissue	0.00101195	35205	6	35199	1.67205	-3.07245e-05	1.12236	0.341407	0.453193	1.79153
RIF1	1072#1862#NHLRC3#Q5JS37#OID30614#v1#InflammationII	URmtr	OLINK Proteomics	0.00101209	43654	54	43600	0.322187	0.00974938	0.436177	0.132683	0.176116	0.696238
UBR3	21002#Weight	ptv	Chapter XXI Factors influencing health status and contact with health services	0.00101305	418147	79	418068	0.387714	0.0135662	0.322171	0.0980167	0.130061	0.514281
UBR3	21002#Weight	ptv5pcnt	Chapter XXI Factors influencing health status and contact with health services	0.00101305	418147	79	418068	0.387714	0.0135662	0.322171	0.0980167	0.130061	0.514281
MC4R	23273#Leg total mass (right)	ptv	Chapter XIII Diseases of the musculoskeletal system and connective tissue	0.00101344	12999	4	12995	1.72898	0.00423275	1.51322	0.460293	0.61098	2.41546
MC4R	23273#Leg total mass (right)	ptv5pcnt	Chapter XIII Diseases of the musculoskeletal system and connective tissue	0.00101344	12999	4	12995	1.72898	0.00423275	1.51322	0.460293	0.61098	2.41546
HNF4A	1072#1003#FAM3C#Q92520#OID20233#v1#Cardiometabolic	flexnonsynmtr	OLINK Proteomics	0.00101414	45201	213	44988	0.298869	0.0171557	0.213413	0.0649305	0.0861481	0.340678
APBA1	1072#1633#LTBR#P36941#OID20768#v1#Inflammation	ptvraredmg	OLINK Proteomics	0.00101555	45015	167	44848	-0.219954	0.0288401	-0.244877	0.0745122	-0.390922	-0.0988316
MC4R	23632#NMR Free Cholesterol to Total Lipids in Very Large HDL percentage	raredmgmtr	NMR Metabolomics	0.00101612	100311	110	100201	-0.331527	0.000224892	-0.264395	0.080458	-0.422091	-0.106698
IRS2	23127#Trunk fat percentage	raredmgmtr	Chapter XXI Factors influencing health status and contact with health services	0.00101628	411778	388	411390	0.142638	-0.00717122	0.14999	0.0456451	0.0605269	0.239453
IRS2	25894#Volume of grey matter in I-IV Cerebellum (right)	ptvraredmg	Chapter VI Diseases of the nervous system	0.00101682	36929	88	36841	-0.2457	0.0045095	-0.332597	0.101213	-0.530978	-0.134216
MC4R	23310#Ribs BMC (bone mineral content)	ptv	Chapter XIII Diseases of the musculoskeletal system and connective tissue	0.00101765	35205	11	35194	0.568717	0.00135188	0.739296	0.224992	0.298304	1.18029
MC4R	23310#Ribs BMC (bone mineral content)	ptv5pcnt	Chapter XIII Diseases of the musculoskeletal system and connective tissue	0.00101765	35205	11	35194	0.568717	0.00135188	0.739296	0.224992	0.298304	1.18029
PCSK1	1072#944#EPHA1#P21709#OID20677#v1#Inflammation	ptvraredmg	OLINK Proteomics	0.0010178	45384	174	45210	0.266404	0.0143626	0.230097	0.0700284	0.0928406	0.367354
TNRC6B	23442#NMR Total Fatty Acids	flexnonsynmtr	NMR Metabolomics	0.00101784	99463	469	98994	-0.163065	0.000819034	-0.147555	0.0449088	-0.235575	-0.0595338
TNK2	23022#HTLV-1 gag antigen for Human T-Lymphotropic Virus 1	rec	Chapter I Certain infectious and parasitic diseases	0.0010182	8098	7	8091	-1.82232	-0.00239258	-1.23836	0.376785	-1.97696	-0.499764
PCSK1	1072#1192#GOLM2#Q6P4E1#OID21044#v1#Neurology	raredmg	OLINK Proteomics	0.00101829	45644	157	45487	0.253025	-0.0169128	0.26004	0.0791446	0.104916	0.415165
GIGYF1	1072#1138#GDF2#Q9UK05#OID20202#v1#Cardiometabolic	UR	OLINK Proteomics	0.0010188	45276	123	45153	-0.298098	0.00475399	-0.27535	0.0838078	-0.439615	-0.111086
IRS2	1072#825#DNAJA2#O60884#OID20627#v1#Inflammation	raredmgmtr	OLINK Proteomics	0.00101942	45611	46	45565	0.357901	0.00126454	0.478438	0.145629	0.193003	0.763873
APBA1	1072#2605#SUSD5#O60279#OID30650#v1#InflammationII	flexnonsynmtr	OLINK Proteomics	0.0010206	44435	218	44217	-0.0410926	0.0191823	-0.200657	0.0610828	-0.320381	-0.0809339
RIF1	1072#2316#RRM2#P31350#OID21187#v1#Oncology	raredmg	OLINK Proteomics	0.00102082	44180	116	44064	0.305028	-0.00857943	0.304273	0.0926264	0.122723	0.485822
PCSK1	1072#680#CRIP2#P52943#OID20901#v1#Neurology	raredmg	OLINK Proteomics	0.00102091	44914	156	44758	0.254045	0.00387663	0.246528	0.0750486	0.0994318	0.393625
UBR3	30720#Cystatin C	ptv	Chapter XVIII Symptoms signs and abnormal clinical and laboratory findings not elsewhere classified	0.00102131	400234	79	400155	0.42982	0.0124114	0.332293	0.101167	0.13401	0.530577
UBR3	30720#Cystatin C	ptv5pcnt	Chapter XVIII Symptoms signs and abnormal clinical and laboratory findings not elsewhere classified	0.00102131	400234	79	400155	0.42982	0.0124114	0.332293	0.101167	0.13401	0.530577
TNRC6B	23626#NMR Cholesteryl Esters to Total Lipids in Small LDL percentage	flexnonsynmtr	NMR Metabolomics	0.00102218	99757	469	99288	-0.132655	0.000716113	-0.148242	0.0451346	-0.236706	-0.059779
HNF4A	1072#1584#LHPP#Q9H008#OID20749#v1#Inflammation	UR	OLINK Proteomics	0.00102242	45308	45	45263	-0.442577	-0.000587684	-0.47215	0.143751	-0.753904	-0.190395
PTPRG	1072#2275#REXO2#Q9Y3B8#OID30075#v1#CardiometabolicII	syn	OLINK Proteomics	0.00102575	44108	189	43919	0.22045	0.00394534	0.239802	0.0730306	0.0966609	0.382943
NAA15	1072#1841#NEK7#Q8TDX7#OID31250#v1#OncologyII	flexnonsynmtr	OLINK Proteomics	0.00102583	44858	43	44815	-0.541984	0.00326261	-0.498705	0.151879	-0.796392	-0.201019
IGF1R	1072#1345#IGFBP3#P17936#OID20398#v1#Cardiometabolic	flexdmg	OLINK Proteomics	0.00102682	45433	389	45044	0.16959	0.0236325	0.159136	0.0484684	0.0641368	0.254135
IGF1R	1072#612#CNDP1#Q96KN2#OID20347#v1#Cardiometabolic	ptvraredmg	OLINK Proteomics	0.00102711	45433	222	45211	0.219938	0.00983798	0.217924	0.0663752	0.087827	0.34802
MC4R	30630#Apolipoprotein A	raredmgmtr	Chapter XVIII Symptoms signs and abnormal clinical and laboratory findings not elsewhere classified	0.00102764	364312	359	363953	-0.152921	0.0139459	-0.158532	0.0482906	-0.25318	-0.0638838
MC4R	23556#NMR Free Cholesterol in Very Large HDL	raredmg	NMR Metabolomics	0.00102813	100994	244	100750	0.104667	-0.000148914	0.180568	0.055004	0.0727605	0.288375
GIGYF1	3063#Forced expiratory volume in 1-second (FEV1)	flexdmg	Chapter X Diseases of the respiratory system	0.00102866	382521	4318	378203	0.0143348	0.0406656	-0.0367668	0.0112005	-0.0587195	-0.0148141
UBR2	23591#NMR Cholesteryl Esters to Total Lipids in Large VLDL percentage	ptvraredmg	NMR Metabolomics	0.00103128	100630	448	100182	0.129156	-0.000373632	0.142684	0.0434754	0.0574727	0.227895
MC4R	1072#1588#LILRA3#Q8N6C8#OID30376#v1#CardiometabolicII	ptvraredmg	OLINK Proteomics	0.00103147	45606	99	45507	0.358421	-0.0142705	0.326042	0.099342	0.13133	0.520753
HNF4A	1072#2378#SDK2#Q58EX2#OID30662#v1#InflammationII	flexdmg	OLINK Proteomics	0.00103233	44654	278	44376	0.261942	-0.00861366	0.192533	0.0586671	0.0775441	0.307521
HNF4A	1072#1436#INSL3#P51460#OID31129#v1#NeurologyII	URmtr	OLINK Proteomics	0.00103251	45493	24	45469	-0.13022	-0.000804341	-0.413021	0.125855	-0.659699	-0.166344
SLTM	25113#Mean MD in medial lemniscus on FA skeleton (left)	ptv	Chapter VI Diseases of the nervous system	0.00103397	34972	5	34967	-1.53212	-3.09308e-05	-1.45478	0.443343	-2.32375	-0.585816
SLTM	25113#Mean MD in medial lemniscus on FA skeleton (left)	ptv5pcnt	Chapter VI Diseases of the nervous system	0.00103397	34972	5	34967	-1.53212	-3.09308e-05	-1.45478	0.443343	-2.32375	-0.585816
RIF1	25586#Weighted-mean L1 in tract medial lemniscus (left)	flexnonsynmtr	Chapter VI Diseases of the nervous system	0.00103426	34970	353	34617	-0.121896	0.00770221	-0.173316	0.0528191	-0.276843	-0.069789
IRS2	23337#Femur troch bone area (left)	syn	Chapter XIII Diseases of the musculoskeletal system and connective tissue	0.00103456	35189	140	35049	-0.151943	0.0201387	-0.205966	0.0627711	-0.329	-0.082933
MC4R	23501#NMR Triglycerides in Large VLDL	ptvraredmg	NMR Metabolomics	0.00103527	100681	284	100397	-0.065761	0.000273858	-0.181659	0.0553694	-0.290183	-0.0731359
IRS2	23115#Leg fat percentage (left)	URmtr	Chapter XXI Factors influencing health status and contact with health services	0.00103561	411976	331	411645	0.135026	-0.0133022	0.109595	0.0334061	0.0441202	0.17507
PCSK1	23125#Arm fat-free mass (left)	flexdmg	Chapter XXI Factors influencing health status and contact with health services	0.00103647	411833	2410	409423	0.0363356	0.0147562	0.0419839	0.0127982	0.0168999	0.067068
PTPRG	22680#Mean carotid IMT (intima-medial thickness) at 240 degrees	URmtr	Chapter IX Diseases of the circulatory system	0.00103675	41569	46	41523	0.310641	0.00721689	0.449203	0.136928	0.180822	0.717584
PCSK1	1072#680#CRIP2#P52943#OID20901#v1#Neurology	ptvraredmg	OLINK Proteomics	0.00103687	44914	171	44743	0.254172	0.00387663	0.235184	0.0716907	0.0946693	0.375699
UBR2	23125#Arm fat-free mass (left)	ptv	Chapter XXI Factors influencing health status and contact with health services	0.00103727	411833	122	411711	0.0449829	0.0148734	0.186069	0.0567241	0.0748912	0.297246
UBR2	23125#Arm fat-free mass (left)	ptv5pcnt	Chapter XXI Factors influencing health status and contact with health services	0.00103727	411833	122	411711	0.0449829	0.0148734	0.186069	0.0567241	0.0748912	0.297246
MC4R	1072#1996#PDCD1#Q15116#OID21396#v1#Oncology	URmtr	OLINK Proteomics	0.00103764	45541	11	45530	0.943185	0.00362742	0.971571	0.296181	0.391051	1.55209
PCSK1	20257#Inverted forced vital capacity (FVC) Z-score	UR	Chapter X Diseases of the respiratory system	0.00103767	335313	392	334921	0.15251	-0.00157607	0.165631	0.0504951	0.0666619	0.2646
IGF1R	1072#2243#RARRES1#P49788#OID21177#v1#Oncology	UR	OLINK Proteomics	0.00103899	44180	73	44107	-0.373799	0.00383813	-0.379072	0.115572	-0.605594	-0.152549
HNF4A	1072#1136#GCNT1#Q02742#OID21379#v1#Oncology	flexnonsynmtr	OLINK Proteomics	0.00103945	45042	216	44826	0.177342	0.0286863	0.215884	0.0658214	0.0868727	0.344895
TNRC6B	23295#Femur troch BMD (bone mineral density) (left)	ptv	Chapter XIII Diseases of the musculoskeletal system and connective tissue	0.00103975	35238	3	35235	-1.86976	0.000890443	-1.55467	0.474009	-2.48374	-0.625592
TNRC6B	23295#Femur troch BMD (bone mineral density) (left)	ptv5pcnt	Chapter XIII Diseases of the musculoskeletal system and connective tissue	0.00103975	35238	3	35235	-1.86976	0.000890443	-1.55467	0.474009	-2.48374	-0.625592
GCK	1072#1673#MAPK9#P45984#OID20557#v1#Inflammation	flexdmg	OLINK Proteomics	0.00104	45190	121	45069	0.349041	-0.00137422	0.294	0.0896427	0.118299	0.469701
TNK2	23105#Basal metabolic rate	raredmgmtr	Chapter XXI Factors influencing health status and contact with health services	0.00104149	412018	985	411033	-0.0349486	0.015129	-0.0675979	0.0206148	-0.108002	-0.0271935
BSN	23421#NMR Free Cholesterol in LDL	URmtr	NMR Metabolomics	0.00104326	99746	108	99638	-0.311947	0.000301555	-0.291696	0.0889673	-0.466071	-0.117321
HNF1A	25072#Mean FA in anterior limb of internal capsule on FA skeleton (right)	ptvraredmg	Chapter VI Diseases of the nervous system	0.00104347	34972	146	34826	-0.294943	0.00170119	-0.264625	0.0807075	-0.422814	-0.106436
APBA1	1072#1290#HRAS#P01112#OID31263#v1#OncologyII	syn	OLINK Proteomics	0.00104438	44786	174	44612	-0.29868	-0.00180703	-0.249387	0.0760674	-0.398481	-0.100294
GIGYF1	48#Waist circumference	UR	Chapter XXI Factors influencing health status and contact with health services	0.00104554	418636	846	417790	0.099457	0.0026532	0.0989671	0.0301913	0.0397931	0.158141
GIGYF1	23120#Arm fat mass (right)	URmtr	Chapter XXI Factors influencing health status and contact with health services	0.00104556	411911	481	411430	0.13313	-0.0044949	0.144978	0.0442278	0.0582934	0.231664
HNF1A	25362#Mean ICVF in posterior limb of internal capsule on FA skeleton (right)	flexnonsynmtr	Chapter VI Diseases of the nervous system	0.00104634	34970	101	34869	-0.352132	-0.004114	-0.316473	0.0965436	-0.505702	-0.127245
UBR2	1072#1371#IL15#P40933#OID20562#v1#Inflammation	URmtr	OLINK Proteomics	0.00104654	45190	26	45164	0.489293	-0.026825	0.638051	0.194651	0.256531	1.01957
HNF1A	25426#Mean OD in cingulum cingulate gyrus on FA skeleton (right)	ptvraredmg	Chapter VI Diseases of the nervous system	0.00104723	34970	146	34824	0.332035	-0.000927969	0.265816	0.081096	0.106865	0.424767
GIGYF1	1072#1965#PAIP2B#Q9ULR5#OID31228#v1#OncologyII	ptvraredmg	OLINK Proteomics	0.00104761	43975	390	43585	0.129874	0.00655303	0.167171	0.0510034	0.0672031	0.267138
MC4R	1072#855#DRG2#P55039#OID21335#v1#Oncology	rec	OLINK Proteomics	0.00104815	45042	5	45037	-1.36572	-0.00228967	-1.45215	0.443069	-2.32058	-0.583731
PCSK1	23121#Arm fat-free mass (right)	raredmg	Chapter XXI Factors influencing health status and contact with health services	0.00104885	411905	1430	410475	0.0383908	0.0147052	0.0531855	0.0162294	0.0213763	0.0849946
BSN	23540#NMR Cholesterol in Medium LDL	URmtr	NMR Metabolomics	0.00104969	99845	108	99737	-0.24921	0.000351465	-0.299581	0.0914204	-0.478764	-0.120398
UBR2	23114#Leg predicted mass (right)	flexdmg	Chapter XXI Factors influencing health status and contact with health services	0.00105114	411983	2730	409253	0.0225794	0.0119523	0.0396554	0.012103	0.0159339	0.063377
HNF4A	3143#Ankle spacing width	raredmgmtr	Chapter XIII Diseases of the musculoskeletal system and connective tissue	0.00105297	239889	364	239525	0.0927474	0.0043343	0.147598	0.0450541	0.0592932	0.235903
APBA1	1072#1003#FAM3C#Q92520#OID20233#v1#Cardiometabolic	raredmgmtr	OLINK Proteomics	0.00105326	45201	52	45149	-0.446835	0.0190948	-0.429792	0.13119	-0.686927	-0.172658
IRS2	25918#Volume of grey matter in X Cerebellum (left)	ptv	Chapter VI Diseases of the nervous system	0.00105399	36929	4	36925	-1.12436	0.0113618	-1.51119	0.461297	-2.41535	-0.607037
IRS2	25918#Volume of grey matter in X Cerebellum (left)	ptv5pcnt	Chapter VI Diseases of the nervous system	0.00105399	36929	4	36925	-1.12436	0.0113618	-1.51119	0.461297	-2.41535	-0.607037
GCK	30650#Aspartate aminotransferase	ptv	Chapter XVIII Symptoms signs and abnormal clinical and laboratory findings not elsewhere classified	0.00105418	398805	42	398763	-0.36236	0.000913772	-0.483321	0.147548	-0.772511	-0.19413
GCK	30650#Aspartate aminotransferase	ptv5pcnt	Chapter XVIII Symptoms signs and abnormal clinical and laboratory findings not elsewhere classified	0.00105418	398805	42	398763	-0.36236	0.000913772	-0.483321	0.147548	-0.772511	-0.19413
SLTM	1072#923#ENDOU#P21128#OID31498#v1#OncologyII	UR	OLINK Proteomics	0.00105537	42534	33	42501	0.555399	0.00871125	0.500683	0.152854	0.201086	0.80028
BSN	23535#NMR Free Cholesterol in Large LDL	UR	NMR Metabolomics	0.00105666	99817	182	99635	-0.180648	0.00030134	-0.222561	0.0679558	-0.355754	-0.0893686
RMC1	23311#Spine bone area	rec	Chapter XIII Diseases of the musculoskeletal system and connective tissue	0.00105693	35205	6	35199	-0.26882	0.0195728	-1.12965	0.344912	-1.80569	-0.453613
IGF1R	3143#Ankle spacing width	raredmgmtr	Chapter XIII Diseases of the musculoskeletal system and connective tissue	0.00105702	239889	455	239434	-0.108913	0.00469812	-0.131997	0.0403054	-0.210995	-0.053
UBR3	23109#Impedance of arm (right)	URmtr	Chapter XXI Factors influencing health status and contact with health services	0.00105775	411977	361	411616	-0.102255	-0.0155023	-0.120099	0.0366746	-0.19198	-0.048218
PTPRG	23122#Arm predicted mass (right)	ptv	Chapter XXI Factors influencing health status and contact with health services	0.00105811	411898	192	411706	0.132189	0.0145908	0.144312	0.0440699	0.0579367	0.230688
PTPRG	23122#Arm predicted mass (right)	ptv5pcnt	Chapter XXI Factors influencing health status and contact with health services	0.00105811	411898	192	411706	0.132189	0.0145908	0.144312	0.0440699	0.0579367	0.230688
MC4R	1072#2552#SPRR1B#P22528#OID31296#v1#OncologyII	flexdmg	OLINK Proteomics	0.00105851	44858	117	44741	0.437996	0.00405355	0.303257	0.092606	0.121748	0.484767
MC4R	1072#1592#LILRB1#Q8NHL6#OID20323#v1#Cardiometabolic	raredmgmtr	OLINK Proteomics	0.00105857	45810	45	45765	0.491071	-0.0219374	0.473815	0.14469	0.19022	0.757411
GIGYF1	21002#Weight	ptv	Chapter XXI Factors influencing health status and contact with health services	0.0010588	418147	148	417999	0.431393	0.0134909	0.234513	0.0716193	0.0941415	0.374885
GIGYF1	21002#Weight	ptv5pcnt	Chapter XXI Factors influencing health status and contact with health services	0.0010588	418147	148	417999	0.431393	0.0134909	0.234513	0.0716193	0.0941415	0.374885
GIGYF1	25494#Weighted-mean FA in tract parahippocampal part of cingulum (left)	ptv	Chapter VI Diseases of the nervous system	0.00105922	34970	4	34966	-1.32764	0.0121876	-1.59905	0.488323	-2.55618	-0.641925
GIGYF1	25494#Weighted-mean FA in tract parahippocampal part of cingulum (left)	ptv5pcnt	Chapter VI Diseases of the nervous system	0.00105922	34970	4	34966	-1.32764	0.0121876	-1.59905	0.488323	-2.55618	-0.641925
GIGYF1	20154#Forced expiratory volume in 1-second (FEV1) predicted percentage	flexdmg	Chapter X Diseases of the respiratory system	0.00105996	244964	2738	242226	-0.0523587	0.00278518	-0.0627968	0.0191796	-0.100388	-0.0252053
UBR2	1072#2198#PTPRH#Q9HD43#OID31433#v1#OncologyII	raredmg	OLINK Proteomics	0.00106059	45423	183	45240	-0.259156	0.000878522	-0.237998	0.0726899	-0.380471	-0.0955244
MC4R	1072#2511#SNCG#O76070#OID20971#v1#Neurology	raredmg	OLINK Proteomics	0.00106067	44914	82	44832	0.344082	0.00503716	0.345408	0.105496	0.138634	0.552182
GCK	78#Heel bone mineral density (BMD) T-score automated	rec	Chapter XIII Diseases of the musculoskeletal system and connective tissue	0.00106092	239889	1	239888	-2.92571	-0.0112424	-3.1508	0.962402	-5.03708	-1.26452
GCK	3147#Heel quantitative ultrasound index (QUI) direct entry	rec	Chapter XIII Diseases of the musculoskeletal system and connective tissue	0.00106097	239889	1	239888	-2.92571	-0.0112604	-3.1508	0.962407	-5.03709	-1.26451
HNF1A	25176#Mean MO in superior corona radiata on FA skeleton (right)	syn	Chapter VI Diseases of the nervous system	0.0010616	34972	149	34823	-0.366432	0.00733065	-0.258408	0.0789286	-0.41311	-0.103705
IRS2	25426#Mean OD in cingulum cingulate gyrus on FA skeleton (right)	raredmg	Chapter VI Diseases of the nervous system	0.00106316	34970	59	34911	0.461101	-9.27968e-05	0.417088	0.127412	0.167356	0.66682
RMC1	1072#2386#SEMA3F#Q13275#OID20186#v1#Cardiometabolic	flexdmg	OLINK Proteomics	0.00106335	45276	175	45101	0.290958	0.0239437	0.238028	0.0727155	0.0955046	0.380552
MC4R	1072#2341#SAP18#O00422#OID31323#v1#OncologyII	raredmg	OLINK Proteomics	0.00106385	44858	80	44778	0.332289	0.0010381	0.365899	0.111783	0.146802	0.584996
HNF4A	1072#2906#YOD1#Q5VVQ6#OID30181#v1#CardiometabolicII	URmtr	OLINK Proteomics	0.00106472	44108	21	44087	-0.692228	-0.00716197	-0.687643	0.210092	-1.09943	-0.275859
MC4R	30670#Urea	syn	Chapter XVIII Symptoms signs and abnormal clinical and laboratory findings not elsewhere classified	0.0010653	400002	415	399587	-0.115274	0.0236482	-0.152295	0.0465348	-0.243502	-0.0610881
HNF4A	1072#2058#PKLR#P30613#OID20682#v1#Inflammation	URmtr	OLINK Proteomics	0.00106546	45310	23	45287	-0.579477	0.000489727	-0.669969	0.204705	-1.07119	-0.268745
GCK	1072#995#FABP9#Q0Z7S8#OID20501#v1#Inflammation	flexnonsynmtr	OLINK Proteomics	0.00106594	45190	105	45085	0.192368	0.00314107	0.311091	0.0950553	0.124781	0.497401
GCK	1072#1776#MTSS1#O43312#OID31492#v1#OncologyII	flexnonsynmtr	OLINK Proteomics	0.00106824	45423	105	45318	0.282954	0.000439261	0.312439	0.0954851	0.125286	0.499591
PCSK1	1072#2378#SDK2#Q58EX2#OID30662#v1#InflammationII	UR	OLINK Proteomics	0.00106969	44654	49	44605	0.370177	-0.00709941	0.456029	0.139384	0.182833	0.729224
PCSK1	1072#1392#IL1RN#P18510#OID20700#v1#Inflammation	URmtr	OLINK Proteomics	0.00107	45166	40	45126	0.576888	0.0120369	0.50844	0.155407	0.203838	0.813041
PTPRG	23112#Leg fat mass (right)	flexdmg	Chapter XXI Factors influencing health status and contact with health services	0.00107057	411995	5868	406127	0.0239235	-0.00712168	0.0339407	0.0103752	0.0136055	0.0542759
GIGYF1	25396#Mean OD in splenium of corpus callosum on FA skeleton	ptv	Chapter VI Diseases of the nervous system	0.00107262	34970	4	34966	-1.42416	-0.00996036	-1.54263	0.471605	-2.46699	-0.618271
GIGYF1	25396#Mean OD in splenium of corpus callosum on FA skeleton	ptv5pcnt	Chapter VI Diseases of the nervous system	0.00107262	34970	4	34966	-1.42416	-0.00996036	-1.54263	0.471605	-2.46699	-0.618271
APBA1	23594#NMR Phospholipids to Total Lipids in Medium VLDL percentage	flexnonsynmtr	NMR Metabolomics	0.00107274	99696	492	99204	-0.175435	0.000905117	-0.132655	0.0405573	-0.212147	-0.0531637
PTPRG	23111#Leg fat percentage (right)	URmtr	Chapter XXI Factors influencing health status and contact with health services	0.00107278	412000	498	411502	-0.0197133	-0.0127691	0.0903014	0.0276089	0.0361887	0.144414
GIGYF1	23444#NMR Omega-3 Fatty Acids	ptvraredmg	NMR Metabolomics	0.00107389	100275	786	99489	-0.165926	0.00129984	-0.11406	0.0348754	-0.182416	-0.0457051
TNK2	23127#Trunk fat percentage	ptv5pcnt	Chapter XXI Factors influencing health status and contact with health services	0.00107411	411778	566	411212	0.177017	-0.00725529	0.123622	0.0378003	0.0495341	0.197709
UBR3	30240#Reticulocyte percentage	flexnonsynmtr	Chapter XVIII Symptoms signs and abnormal clinical and laboratory findings not elsewhere classified	0.00107425	400592	1628	398964	0.0766717	-0.0038125	0.0810471	0.0247824	0.0324743	0.12962
IGF1R	3064#Peak expiratory flow (PEF)	ptv	Chapter X Diseases of the respiratory system	0.00107498	382521	67	382454	-0.448495	0.0249218	-0.321877	0.0984285	-0.514793	-0.12896
IGF1R	3064#Peak expiratory flow (PEF)	ptv5pcnt	Chapter X Diseases of the respiratory system	0.00107498	382521	67	382454	-0.448495	0.0249218	-0.321877	0.0984285	-0.514793	-0.12896
TNK2	23128#Trunk fat mass	raredmgmtr	Chapter XXI Factors influencing health status and contact with health services	0.00107517	411758	984	410774	-0.100169	0.00411951	-0.103414	0.0316242	-0.165397	-0.0414319
RMC1	1072#1272#HK2#P52789#OID20065#v1#Cardiometabolic	syn	OLINK Proteomics	0.00107523	44454	110	44344	-0.379585	-0.000224558	-0.312363	0.0955157	-0.499575	-0.125151
IGF1R	23202#L1-L4 average width	flexnonsynmtr	Chapter XIII Diseases of the musculoskeletal system and connective tissue	0.0010769	33502	125	33377	-0.0674569	0.0203619	-0.205704	0.0629081	-0.329006	-0.0824018
PTPRG	23119#Arm fat percentage (right)	ptvraredmg	Chapter XXI Factors influencing health status and contact with health services	0.00107737	411941	2589	409352	0.0458123	-0.0165097	0.0482748	0.0147651	0.0193357	0.0772139
TNRC6B	25428#Mean OD in cingulum hippocampus on FA skeleton (right)	flexnonsynmtr	Chapter VI Diseases of the nervous system	0.00107769	34970	166	34804	-0.364469	-0.00519665	-0.252482	0.0772188	-0.403833	-0.10113
UBR2	23520#NMR Cholesteryl Esters in Very Small VLDL	flexdmg	NMR Metabolomics	0.00107803	100610	649	99961	0.136841	-0.000535646	0.115067	0.0351948	0.0460854	0.184048
APBA1	1072#2824#ULBP2#Q9BZM5#OID20919#v1#Neurology	raredmgmtr	OLINK Proteomics	0.00107808	44914	51	44863	-0.234583	0.0339084	-0.430374	0.131632	-0.688375	-0.172373
UBR3	1072#2276#RFC4#P35249#OID31376#v1#OncologyII	rec	OLINK Proteomics	0.00107812	45424	19	45405	-0.756072	0.00297809	-0.746822	0.22842	-1.19453	-0.299116
UBB	1072#306#C1QTNF6#Q9BXI9#OID31049#v1#NeurologyII	raredmg	OLINK Proteomics	0.00107825	45520	5	45515	-1.2386	0.00304444	-1.46191	0.447138	-2.33831	-0.585512
UBB	1072#306#C1QTNF6#Q9BXI9#OID31049#v1#NeurologyII	raredmgmtr	OLINK Proteomics	0.00107825	45520	5	45515	-1.2386	0.00304444	-1.46191	0.447138	-2.33831	-0.585512
HNF4A	1072#2729#TNFRSF21#O75509#OID21052#v1#Neurology	flexdmg	OLINK Proteomics	0.0010783	45644	280	45364	0.2558	0.0223082	0.190024	0.0581208	0.0761064	0.303942
IRS2	23604#NMR Phospholipids to Total Lipids in Very Small VLDL percentage	ptv	NMR Metabolomics	0.00107852	100236	8	100228	1.06961	-0.000100027	1.07555	0.328985	0.430743	1.72036
IRS2	23604#NMR Phospholipids to Total Lipids in Very Small VLDL percentage	ptv5pcnt	NMR Metabolomics	0.00107852	100236	8	100228	1.06961	-0.000100027	1.07555	0.328985	0.430743	1.72036
PTPRG	1072#699#CSF2RA#P15509#OID20915#v1#Neurology	URmtr	OLINK Proteomics	0.00107988	44914	59	44855	-0.401636	0.0354896	-0.425338	0.13011	-0.680356	-0.170319
MC4R	1072#451#CD46#P15529#OID20380#v1#Cardiometabolic	rec	OLINK Proteomics	0.00108043	44997	5	44992	-1.64396	0.017045	-1.42362	0.435503	-2.27722	-0.570028
IGF1R	1072#1174#GLO1#Q04760#OID20107#v1#Cardiometabolic	syn	OLINK Proteomics	0.00108106	44454	327	44127	0.16123	-0.0209603	0.177382	0.0542661	0.0710198	0.283745
GIGYF1	25472#Mean ISOVF in external capsule on FA skeleton (right)	UR	Chapter VI Diseases of the nervous system	0.00108247	34970	64	34906	0.465762	-0.00457799	0.398469	0.121914	0.159513	0.637424
IRS2	1072#707#CSPG5#O95196#OID30843#v1#NeurologyII	rec	OLINK Proteomics	0.00108367	44185	8	44177	1.60717	0.00544636	1.15356	0.352978	0.461712	1.8454
HNF4A	25199#Mean MO in tapetum on FA skeleton (left)	syn	Chapter VI Diseases of the nervous system	0.00108439	34972	56	34916	-0.3074	0.0109497	-0.413452	0.126518	-0.66143	-0.165473
IRS2	1072#1808#NACC1#Q96RE7#OID31393#v1#OncologyII	flexdmg	OLINK Proteomics	0.00108542	45424	215	45209	0.32448	-0.005053	0.219735	0.0672464	0.0879308	0.351539
GCK	1072#49#ADD1#P35611#OID30655#v1#InflammationII	flexnonsynmtr	OLINK Proteomics	0.00108632	44654	102	44552	0.261835	-0.00667741	0.312497	0.0956417	0.125038	0.499956
PTPRG	30820#Rheumatoid factor	flexnonsynmtr	Chapter XVIII Symptoms signs and abnormal clinical and laboratory findings not elsewhere classified	0.00108663	35570	525	35045	0.113044	-0.00467237	0.14319	0.0438245	0.0572925	0.229087
GCK	23331#Femur shaft BMC (bone mineral content) (left)	URmtr	Chapter XIII Diseases of the musculoskeletal system and connective tissue	0.00108674	35136	21	35115	0.775826	0.0013549	0.564088	0.172645	0.225698	0.902479
UBR2	23202#L1-L4 average width	ptv	Chapter XIII Diseases of the musculoskeletal system and connective tissue	0.00108678	33502	8	33494	-0.848267	0.0200714	-0.811065	0.248235	-1.29761	-0.324516
UBR2	23202#L1-L4 average width	ptv5pcnt	Chapter XIII Diseases of the musculoskeletal system and connective tissue	0.00108678	33502	8	33494	-0.848267	0.0200714	-0.811065	0.248235	-1.29761	-0.324516
IGF1R	25000#Volumetric scaling from T1 head image to standard space	raredmg	Chapter VI Diseases of the nervous system	0.00108729	36933	149	36784	0.121012	-0.022371	0.208788	0.0639049	0.0835325	0.334043
IRS2	1072#475#CDA#P32320#OID30345#v1#CardiometabolicII	ptvraredmg	OLINK Proteomics	0.0010877	45538	113	45425	0.285882	-0.0126121	0.298935	0.091501	0.119591	0.478278
MC4R	1072#463#CD72#P21854#OID30641#v1#InflammationII	UR	OLINK Proteomics	0.00108782	44654	14	44640	0.994217	-0.016508	0.856696	0.262229	0.342724	1.37067
APBA1	1072#2241#RAP1A#P62834#OID30452#v1#InflammationII	ptvraredmg	OLINK Proteomics	0.0010888	44339	159	44180	-0.25961	0.0187315	-0.258731	0.0792019	-0.413968	-0.103494
IGF1R	25010#Volume of brain grey+white matter	ptv	Chapter VI Diseases of the nervous system	0.00108909	36933	2	36931	-1.41555	0.0181247	-1.82775	0.559511	-2.92441	-0.731095
IGF1R	25010#Volume of brain grey+white matter	ptv5pcnt	Chapter VI Diseases of the nervous system	0.00108909	36933	2	36931	-1.41555	0.0181247	-1.82775	0.559511	-2.92441	-0.731095
PCSK1	1072#1691#MDGA1#Q8NFP4#OID20951#v1#Neurology	ptv	OLINK Proteomics	0.00109312	44914	14	44900	0.821586	0.0262751	0.841244	0.257608	0.336329	1.34616
PCSK1	1072#1691#MDGA1#Q8NFP4#OID20951#v1#Neurology	ptv5pcnt	OLINK Proteomics	0.00109312	44914	14	44900	0.821586	0.0262751	0.841244	0.257608	0.336329	1.34616
TNRC6B	1072#303#C1QL2#Q7Z5L3#OID30515#v1#InflammationII	UR	OLINK Proteomics	0.00109377	44339	51	44288	-0.365104	-0.00262575	-0.433671	0.132806	-0.693973	-0.173368
PCSK1	23114#Leg predicted mass (right)	flexnonsynmtr	Chapter XXI Factors influencing health status and contact with health services	0.00109536	411983	2012	409971	0.00572142	0.0121051	0.0459878	0.0140858	0.0183801	0.0735955
UBR2	23523#NMR Concentration of IDL Particles	flexdmg	NMR Metabolomics	0.00109547	100398	644	99754	0.109333	-0.000674092	0.118425	0.0362724	0.0473316	0.189518
PTPRG	1072#2570#ST8SIA1#Q92185#OID30442#v1#InflammationII	rec	OLINK Proteomics	0.00109589	44339	25	44314	0.799154	0.00111282	0.655095	0.200648	0.261821	1.04837
HNF1A	25354#Mean ICVF in inferior cerebellar peduncle on FA skeleton (right)	raredmg	Chapter VI Diseases of the nervous system	0.00109684	34970	143	34827	-0.154563	0.00498012	-0.264978	0.0811643	-0.424062	-0.105893
GCK	23254#Arm lean mass (right)	flexdmg	Chapter XVIII Symptoms signs and abnormal clinical and laboratory findings not elsewhere classified	0.00109689	3904	7	3897	0.0854063	0.00461097	0.743141	0.227479	0.297153	1.18913
GIGYF1	20258#Inverted FEV1/ FVC ratio Z-score	ptvraredmg	Chapter X Diseases of the respiratory system	0.00109782	335313	2571	332742	0.0661406	-0.000726908	0.0644889	0.0197564	0.025767	0.103211
HNF4A	1072#2175#PSMD9#O00233#OID21304#v1#Oncology	ptvraredmg	OLINK Proteomics	0.00109834	45042	132	44910	-0.297909	-0.00200654	-0.275936	0.0845327	-0.441622	-0.110251
PCSK1	3063#Forced expiratory volume in 1-second (FEV1)	URmtr	Chapter X Diseases of the respiratory system	0.00109895	382521	297	382224	-0.120207	0.0404471	-0.138658	0.042482	-0.221921	-0.0553941
GIGYF1	23445#NMR Omega-6 Fatty Acids	UR	NMR Metabolomics	0.00109966	99779	197	99582	-0.170721	0.000339137	-0.221278	0.0677978	-0.354161	-0.0883956
IRS2	23463#NMR Histidine	flexnonsynmtr	NMR Metabolomics	0.00110264	100423	751	99672	-0.112332	0.000936005	-0.118903	0.0364395	-0.190324	-0.0474823
UBR2	1072#496#CDHR5#Q9HBB8#OID20193#v1#Cardiometabolic	raredmgmtr	OLINK Proteomics	0.00110294	45276	84	45192	-0.489607	-0.00134778	-0.351092	0.107595	-0.561981	-0.140203
GIGYF1	23621#NMR Cholesteryl Esters to Total Lipids in Medium LDL percentage	UR	NMR Metabolomics	0.00110323	99685	197	99488	-0.134375	0.000213732	-0.225904	0.0692345	-0.361603	-0.0902053
UBR2	23114#Leg predicted mass (right)	raredmg	Chapter XXI Factors influencing health status and contact with health services	0.00110341	411983	1713	410270	0.0371071	0.0119447	0.0497901	0.0152601	0.0198808	0.0796994
NAA15	23326#Femur neck bone area (right)	flexdmg	Chapter XIII Diseases of the musculoskeletal system and connective tissue	0.00110417	33972	35	33937	0.463665	0.0194167	0.397827	0.121927	0.158846	0.636809
IRS2	23099#Body fat percentage	raredmgmtr	Chapter XXI Factors influencing health status and contact with health services	0.00110527	411803	389	411414	0.139998	-0.0111016	0.123881	0.0379736	0.0494536	0.198308
MC4R	1072#2800#TTN#Q8WZ42#OID30108#v1#CardiometabolicII	raredmgmtr	OLINK Proteomics	0.00110538	44108	42	44066	0.536603	0.000929792	0.499002	0.152953	0.199211	0.798793
GCK	4119#Ankle spacing width (right)	raredmgmtr	Chapter XIII Diseases of the musculoskeletal system and connective tissue	0.00110661	133436	233	133203	-0.158685	0.00466454	-0.185502	0.0568678	-0.296962	-0.0740423
TNRC6B	23496#NMR Total Lipids in Large VLDL	flexnonsynmtr	NMR Metabolomics	0.00110716	100630	470	100160	-0.155875	0.000722355	-0.140121	0.0429571	-0.224316	-0.0559252
BSN	25406#Mean OD in cerebral peduncle on FA skeleton (right)	UR	Chapter VI Diseases of the nervous system	0.0011082	34970	65	34905	0.403361	-0.00584623	0.396644	0.121603	0.158297	0.63499
UBR3	23100#Whole body fat mass	flexdmg	Chapter XXI Factors influencing health status and contact with health services	0.00110823	411370	1705	409665	0.0981089	-0.000872201	0.0760923	0.0233303	0.0303656	0.121819
BSN	1072#963#ERMAP#Q96PL5#OID30539#v1#InflammationII	URmtr	OLINK Proteomics	0.00110845	44339	55	44284	0.670974	0.00177551	0.424905	0.130273	0.169568	0.680241
UBR2	1072#57#ADGRG2#Q8IZP9#OID20189#v1#Cardiometabolic	URmtr	OLINK Proteomics	0.00110881	45276	24	45252	-0.476768	0.0087239	-0.606561	0.185973	-0.971071	-0.242052
GIGYF1	30750#Glycated haemoglobin (HbA1c)	UR	Chapter XVIII Symptoms signs and abnormal clinical and laboratory findings not elsewhere classified	0.00110951	400339	805	399534	0.0248799	-0.0242537	0.108457	0.0332567	0.0432746	0.173639
MC4R	NMR Cholesterol to Total Lipids in HDL percentage	flexdmg	NMR Metabolomics	0.00110973	99106	335	98771	0.0568487	-0.000189689	0.15953	0.0489174	0.0636527	0.255408
NAA15	1072#2907#YTHDF3#Q7Z739#OID20478#v1#Inflammation	flexnonsynmtr	OLINK Proteomics	0.00110976	44437	44	44393	-0.535712	0.00409383	-0.489804	0.150186	-0.784171	-0.195438
UBR2	23113#Leg fat-free mass (right)	flexdmg	Chapter XXI Factors influencing health status and contact with health services	0.00111027	411984	2730	409254	0.0234555	0.0121203	0.0397287	0.0121829	0.0158505	0.0636069
GIGYF1	23520#NMR Cholesteryl Esters in Very Small VLDL	ptv	NMR Metabolomics	0.0011113	100610	31	100579	-0.33043	0.000211767	-0.535794	0.164313	-0.857844	-0.213743
GIGYF1	23520#NMR Cholesteryl Esters in Very Small VLDL	ptv5pcnt	NMR Metabolomics	0.0011113	100610	31	100579	-0.33043	0.000211767	-0.535794	0.164313	-0.857844	-0.213743
GIGYF1	1072#550#CGN#Q9P2M7#OID30894#v1#NeurologyII	raredmgmtr	OLINK Proteomics	0.00111151	44410	131	44279	0.28557	0.00978403	0.285838	0.0876567	0.114029	0.457647
UBB	23114#Leg predicted mass (right)	flexnonsynmtr	Chapter XXI Factors influencing health status and contact with health services	0.00111155	411983	160	411823	0.162851	0.0119981	0.162505	0.0498378	0.0648244	0.260186
HNF4A	1072#207#ATP5F1D#P30049#OID30079#v1#CardiometabolicII	raredmgmtr	OLINK Proteomics	0.00111175	44108	75	44033	-0.358277	0.00414638	-0.377442	0.115751	-0.604315	-0.150569
PTPRG	1072#467#CD82#P27701#OID31256#v1#OncologyII	flexnonsynmtr	OLINK Proteomics	0.00111225	44858	695	44163	0.102332	0.00439958	0.124819	0.0382799	0.0497896	0.199848
UBR3	21001#Body mass index (BMI)	flexnonsynmtr	Chapter XXI Factors influencing health status and contact with health services	0.00111227	417990	1699	416291	0.0695411	-0.00354931	0.0780231	0.0239298	0.0311214	0.124925
RIF1	1072#2532#SPAG1#Q07617#OID30979#v1#NeurologyII	ptvraredmg	OLINK Proteomics	0.00111277	45520	151	45369	0.317184	0.012446	0.264912	0.0812477	0.105666	0.424159
UBR2	1072#1577#LGALS3BP#Q08380#OID30765#v1#InflammationII	URmtr	OLINK Proteomics	0.00111283	45680	25	45655	0.534971	-0.0208026	0.647132	0.198474	0.25812	1.03614
PTPRG	1072#83#AIF1L#Q9BQI0#OID30204#v1#CardiometabolicII	raredmg	OLINK Proteomics	0.00111316	44457	247	44210	-0.174084	0.00556087	-0.206386	0.0632996	-0.330454	-0.0823174
PTPRG	1072#1883#NOTCH3#Q9UM47#OID20253#v1#Cardiometabolic	ptv	OLINK Proteomics	0.00111447	45810	19	45791	0.938065	-0.0173121	0.696784	0.21373	0.277871	1.1157
PTPRG	1072#1883#NOTCH3#Q9UM47#OID20253#v1#Cardiometabolic	ptv5pcnt	OLINK Proteomics	0.00111447	45810	19	45791	0.938065	-0.0173121	0.696784	0.21373	0.277871	1.1157
GIGYF1	23121#Arm fat-free mass (right)	URmtr	Chapter XXI Factors influencing health status and contact with health services	0.00111464	411905	481	411424	0.165968	0.0146007	0.0911176	0.0279511	0.0363343	0.145901
IGF1R	30150#Eosinophill count	ptvraredmg	Chapter XVIII Symptoms signs and abnormal clinical and laboratory findings not elsewhere classified	0.00111534	406576	1873	404703	-0.0621997	-0.00375842	-0.0745967	0.0228844	-0.11945	-0.0297439
SLTM	47#Hand grip strength (right)	ptv5pcnt	Chapter XXI Factors influencing health status and contact with health services	0.00111643	417659	81	417578	-0.308306	0.0191625	-0.249878	0.076663	-0.400135	-0.099621
IGF1R	NMR Free Cholesterol to Cholesterol in Medium HDL percentage	flexnonsynmtr	NMR Metabolomics	0.00111704	99967	412	99555	-0.104888	0.000551628	-0.151315	0.0464249	-0.242307	-0.0603229
IGF1R	NMR Free Cholesterol to Cholesteryl Esters in Medium HDL ratio	flexnonsynmtr	NMR Metabolomics	0.00111704	99967	412	99555	-0.104888	0.000551628	-0.151315	0.0464249	-0.242307	-0.0603229
IGF1R	NMR Cholesteryl Esters to Cholesterol in Medium HDL percentage	flexnonsynmtr	NMR Metabolomics	0.00111704	99967	412	99555	0.104888	-0.000551628	0.151315	0.0464249	0.0603229	0.242307
IGF1R	30150#Eosinophill count	flexdmg	Chapter XVIII Symptoms signs and abnormal clinical and laboratory findings not elsewhere classified	0.0011174	406576	3423	403153	-0.0319559	-0.00374792	-0.0552775	0.0169605	-0.0885196	-0.0220355
RIF1	1072#1598#LMNB2#Q03252#OID31109#v1#NeurologyII	ptvraredmg	OLINK Proteomics	0.00111759	45493	150	45343	0.25601	0.00672726	0.253337	0.0777267	0.100991	0.405682
GCK	1072#1673#MAPK9#P45984#OID20557#v1#Inflammation	flexnonsynmtr	OLINK Proteomics	0.00111859	45190	105	45085	0.357321	-0.00137422	0.313536	0.0962039	0.124974	0.502097
PCSK1	20150#Forced expiratory volume in 1-second (FEV1) Best measure	UR	Chapter X Diseases of the respiratory system	0.00112004	314910	350	314560	-0.105177	0.00805746	-0.12692	0.0389502	-0.203262	-0.050579
GCK	23250#Arm lean mass (left)	flexdmg	Chapter XVIII Symptoms signs and abnormal clinical and laboratory findings not elsewhere classified	0.00112057	3904	7	3897	0.0732643	0.00749287	0.746519	0.228938	0.297669	1.19537
APBA1	1072#149#APOA4#P06727#OID30733#v1#InflammationII	UR	OLINK Proteomics	0.00112076	45680	51	45629	-0.347425	0.0255855	-0.44642	0.137001	-0.714943	-0.177896
TNRC6B	25766#90th percentile of z-statistic (in group-defined mask) for faces-shapes contrast	syn	Chapter VI Diseases of the nervous system	0.00112119	30660	119	30541	-0.325988	-0.00275882	-0.289998	0.0889969	-0.464435	-0.11556
PCSK1	1072#191#ASGR1#P07306#OID20990#v1#Neurology	flexdmg	OLINK Proteomics	0.00112141	44914	268	44646	0.201596	0.014223	0.193773	0.0594695	0.0772119	0.310334
TNRC6B	23513#NMR Cholesteryl Esters in Small VLDL	flexnonsynmtr	NMR Metabolomics	0.00112201	100594	469	100125	-0.124724	0.000735073	-0.143932	0.0441769	-0.230519	-0.0573462
MC4R	1072#2646#TERF1#P54274#OID30480#v1#InflammationII	flexdmg	OLINK Proteomics	0.00112246	44339	122	44217	0.345539	0.00367606	0.296203	0.0909129	0.118012	0.474394
HNF4A	1072#311#C2#P06681#OID20410#v1#Cardiometabolic	URmtr	OLINK Proteomics	0.00112285	45352	23	45329	0.473819	-0.00180937	0.663737	0.203726	0.264431	1.06304
SLTM	1072#522#CENPF#P49454#OID31329#v1#OncologyII	raredmgmtr	OLINK Proteomics	0.00112332	44858	26	44832	-0.754424	-0.0001483	-0.615537	0.188938	-0.985858	-0.245215
PTPRG	1072#1352#IGLC2#P0DOY2#OID30740#v1#InflammationII	ptvraredmg	OLINK Proteomics	0.00112348	45617	294	45323	-0.152964	-0.015753	-0.187491	0.0575509	-0.300292	-0.0746906
TNRC6B	25417#Mean OD in superior corona radiata on FA skeleton (left)	URmtr	Chapter VI Diseases of the nervous system	0.00112359	34970	22	34948	-0.904402	0.00111356	-0.685085	0.210286	-1.09725	-0.272917
IGF1R	25660#Weighted-mean ICVF in tract forceps major	UR	Chapter VI Diseases of the nervous system	0.00112409	34969	49	34920	0.540841	-0.00442344	0.457648	0.14048	0.182303	0.732994
MC4R	23508#NMR Triglycerides in Medium VLDL	flexdmg	NMR Metabolomics	0.00112443	100908	338	100570	-0.126437	0.000397443	-0.167888	0.0515391	-0.268904	-0.0668718
SLTM	46#Hand grip strength (left)	ptv5pcnt	Chapter XXI Factors influencing health status and contact with health services	0.00112519	417630	81	417549	-0.0952048	0.0167485	-0.24952	0.0766052	-0.399664	-0.099376
HNF1A	1072#1046#FGFBP1#Q14512#OID21507#v1#Oncology	ptvraredmg	OLINK Proteomics	0.00112656	45388	206	45182	-0.237069	-0.0106534	-0.217527	0.0667862	-0.348429	-0.0866246
HNF1A	25382#Mean ICVF in fornix cres+stria terminalis on FA skeleton (right)	flexdmg	Chapter VI Diseases of the nervous system	0.00112673	34970	266	34704	-0.164244	-0.00365002	-0.197555	0.0606542	-0.316439	-0.0786712
MC4R	1072#532#CEP85#Q6P2H3#OID21241#v1#Oncology	raredmg	OLINK Proteomics	0.00112718	44180	82	44098	0.437116	0.00163057	0.35181	0.10802	0.14009	0.563531
RIF1	1072#624#CNTNAP2#Q9UHC6#OID20556#v1#Inflammation	ptv	OLINK Proteomics	0.00112887	45190	13	45177	-0.690797	-0.00198771	-0.870295	0.26725	-1.39411	-0.34648
RIF1	1072#624#CNTNAP2#Q9UHC6#OID20556#v1#Inflammation	ptv5pcnt	OLINK Proteomics	0.00112887	45190	13	45177	-0.690797	-0.00198771	-0.870295	0.26725	-1.39411	-0.34648
RMC1	30890#Vitamin D	ptv	Chapter XVIII Symptoms signs and abnormal clinical and laboratory findings not elsewhere classified	0.00113123	382687	100	382587	-0.288183	0.0444416	-0.3182	0.0977362	-0.509759	-0.12664
RMC1	30890#Vitamin D	ptv5pcnt	Chapter XVIII Symptoms signs and abnormal clinical and laboratory findings not elsewhere classified	0.00113123	382687	100	382587	-0.288183	0.0444416	-0.3182	0.0977362	-0.509759	-0.12664
RMC1	1072#814#DKK3#Q9UBP4#OID20264#v1#Cardiometabolic	ptv	OLINK Proteomics	0.0011316	45810	11	45799	-0.799342	-0.000217904	-0.930992	0.28595	-1.49146	-0.370526
RMC1	1072#814#DKK3#Q9UBP4#OID20264#v1#Cardiometabolic	ptv5pcnt	OLINK Proteomics	0.0011316	45810	11	45799	-0.799342	-0.000217904	-0.930992	0.28595	-1.49146	-0.370526
UBR3	25379#Mean ICVF in cingulum cingulate gyrus on FA skeleton (left)	ptvraredmg	Chapter VI Diseases of the nervous system	0.00113172	34970	124	34846	0.247879	-0.00476359	0.277384	0.0851963	0.110397	0.444371
PTPRG	1072#20#ACP6#Q9NPH0#OID21432#v1#Oncology	raredmg	OLINK Proteomics	0.00113197	45553	253	45300	-0.150577	0.014483	-0.204352	0.0627674	-0.327377	-0.0813265
GCK	1072#1336#IFT20#Q8IY31#OID30962#v1#NeurologyII	ptv	OLINK Proteomics	0.00113275	44410	4	44406	2.22754	0.00671398	1.61993	0.497596	0.64463	2.59522
GCK	1072#1336#IFT20#Q8IY31#OID30962#v1#NeurologyII	ptv5pcnt	OLINK Proteomics	0.00113275	44410	4	44406	2.22754	0.00671398	1.61993	0.497596	0.64463	2.59522
HNF1A	25001#Volume of peripheral cortical grey matter (normalised for head size)	raredmg	Chapter VI Diseases of the nervous system	0.00113395	36933	150	36783	-0.285495	-0.0117997	-0.205297	0.0630663	-0.328908	-0.0816849
IGF1R	20151#Forced vital capacity (FVC) Best measure	ptvraredmg	Chapter X Diseases of the respiratory system	0.00113431	314910	1498	313412	-0.0480718	0.0091964	-0.0594344	0.0182598	-0.095223	-0.0236457
HNF4A	30720#Cystatin C	raredmg	Chapter XVIII Symptoms signs and abnormal clinical and laboratory findings not elsewhere classified	0.00113487	400234	967	399267	0.115464	0.0122299	0.0942198	0.0289481	0.0374825	0.150957
UBR3	25015#Volume of putamen (left)	ptv	Chapter VI Diseases of the nervous system	0.00113548	36920	11	36909	0.935821	0.00685405	0.844958	0.259598	0.336138	1.35378
UBR3	25015#Volume of putamen (left)	ptv5pcnt	Chapter VI Diseases of the nervous system	0.00113548	36920	11	36909	0.935821	0.00685405	0.844958	0.259598	0.336138	1.35378
MC4R	1072#538#CETN3#O15182#OID31525#v1#OncologyII	rec	OLINK Proteomics	0.00113584	45423	5	45418	-1.60481	0.00517354	-1.4434	0.443479	-2.31263	-0.574178
RMC1	25790#Volume of grey matter in Inferior Frontal Gyrus pars triangularis (left)	syn	Chapter VI Diseases of the nervous system	0.00113707	36929	121	36808	0.315614	-0.000322106	0.28618	0.0879345	0.113826	0.458534
HNF4A	30060#Mean corpuscular haemoglobin concentration	flexdmg	Chapter XVIII Symptoms signs and abnormal clinical and laboratory findings not elsewhere classified	0.00113735	407306	2291	405015	-0.0649165	0.0239032	-0.0665517	0.0204512	-0.106636	-0.0264679
UBR2	1072#1280#HMMR#O75330#OID31175#v1#OncologyII	syn	OLINK Proteomics	0.00113832	43966	167	43799	-0.23215	0.00718459	-0.252654	0.0776413	-0.404832	-0.100475
RIF1	25287#Mean L2 in fornix cres+stria terminalis on FA skeleton (left)	flexnonsynmtr	Chapter VI Diseases of the nervous system	0.0011389	34972	353	34619	-0.186568	0.00782556	-0.151654	0.046605	-0.243001	-0.0603065
UBR2	25372#Mean ICVF in posterior thalamic radiation on FA skeleton (right)	flexnonsynmtr	Chapter VI Diseases of the nervous system	0.00113964	34970	217	34753	0.121023	-0.00974382	0.212759	0.065387	0.0845983	0.340919
SLTM	23116#Leg fat mass (left)	flexdmg	Chapter XXI Factors influencing health status and contact with health services	0.00113966	411974	1192	410782	0.0673506	-0.00707371	0.0736103	0.0226243	0.0292673	0.117953
APBA1	1072#2548#SPON2#Q9BUD6#OID20221#v1#Cardiometabolic	ptvraredmg	OLINK Proteomics	0.00113985	45046	169	44877	-0.229722	-0.0143313	-0.244199	0.0750522	-0.391303	-0.0970959
UBR2	25278#Mean L2 in sagittal stratum on FA skeleton (right)	UR	Chapter VI Diseases of the nervous system	0.00114058	34972	50	34922	-0.493788	-0.00278377	-0.450436	0.138442	-0.721788	-0.179085
HNF4A	1072#1838#NEDD4L#Q96PU5#OID30521#v1#InflammationII	ptvraredmg	OLINK Proteomics	0.00114111	44339	127	44212	-0.314628	0.000612677	-0.282563	0.086851	-0.452792	-0.112333
UBR2	23109#Impedance of arm (right)	ptvraredmg	Chapter XXI Factors influencing health status and contact with health services	0.00114216	411977	1873	410104	-0.00942388	-0.0155812	-0.0524722	0.0161306	-0.0840877	-0.0208568
PCSK1	1072#2446#SIGLEC1#Q9BZZ2#OID20690#v1#Inflammation	URmtr	OLINK Proteomics	0.00114273	45452	40	45412	0.429829	-0.0177192	0.499931	0.153683	0.198711	0.801151
IRS2	25158#Mean MO in corticospinal tract on FA skeleton (right)	flexnonsynmtr	Chapter VI Diseases of the nervous system	0.00114315	34972	281	34691	-0.21124	0.00794929	-0.190707	0.0586255	-0.305615	-0.0757991
BSN	1072#317#C7#P10643#OID30766#v1#InflammationII	flexnonsynmtr	OLINK Proteomics	0.00114315	44742	998	43744	0.100788	-0.0186872	0.101079	0.0310734	0.0401745	0.161983
IGF1R	25717#Weighted-mean ISOVF in tract inferior fronto-occipital fasciculus (right)	ptvraredmg	Chapter VI Diseases of the nervous system	0.00114354	34969	145	34824	0.291958	-0.00133012	0.265619	0.0816568	0.105569	0.425669
IGF1R	25545#Weighted-mean MO in tract anterior thalamic radiation (right)	URmtr	Chapter VI Diseases of the nervous system	0.00114378	34970	26	34944	0.617165	-0.00123729	0.631601	0.194171	0.25102	1.01218
HNF1A	1072#2716#TNFRSF10A#O00220#OID20967#v1#Neurology	raredmg	OLINK Proteomics	0.00114421	44914	210	44704	-0.296091	-0.017458	-0.215381	0.0662172	-0.345168	-0.0855941
UBR2	30750#Glycated haemoglobin (HbA1c)	URmtr	Chapter XVIII Symptoms signs and abnormal clinical and laboratory findings not elsewhere classified	0.00114516	400339	364	399975	0.0140084	-0.0241488	0.160755	0.0494292	0.063875	0.257635
UBB	25838#Volume of grey matter in Cingulate Gyrus anterior division (left)	UR	Chapter VI Diseases of the nervous system	0.00114533	36929	5	36924	1.8007	0.0103369	1.4094	0.43334	0.560041	2.25876
UBB	25838#Volume of grey matter in Cingulate Gyrus anterior division (left)	URmtr	Chapter VI Diseases of the nervous system	0.00114533	36929	5	36924	1.8007	0.0103369	1.4094	0.43334	0.560041	2.25876
IRS2	1072#2090#PNLIPRP1#P54315#OID31122#v1#NeurologyII	UR	OLINK Proteomics	0.00114577	45493	57	45436	-0.406487	0.00541105	-0.425667	0.130884	-0.682201	-0.169133
UBR3	1072#508#CEACAM19#Q7Z692#OID31443#v1#OncologyII	rec	OLINK Proteomics	0.00114607	45423	18	45405	-0.599029	0.000707698	-0.745268	0.22916	-1.19442	-0.296111
GIGYF1	23442#NMR Total Fatty Acids	UR	NMR Metabolomics	0.00114721	99463	197	99266	-0.205181	0.000340214	-0.225288	0.0692814	-0.361079	-0.0894975
MC4R	23435#NMR Triglycerides to Phosphoglycerides ratio	flexdmg	NMR Metabolomics	0.00114732	98693	333	98360	-0.136324	0.00054605	-0.157594	0.0484641	-0.252583	-0.0626045
RMC1	23104#Body mass index (BMI)	URmtr	Chapter XXI Factors influencing health status and contact with health services	0.00114951	412026	206	411820	0.221671	-0.00338104	0.223061	0.06861	0.0885875	0.357535
HNF4A	1072#1244#HAGH#Q16775#OID21459#v1#Oncology	ptvraredmg	OLINK Proteomics	0.00114993	45488	134	45354	-0.28186	-0.000390006	-0.267935	0.0824104	-0.42946	-0.106409
IGF1R	25783#Volume of grey matter in Frontal Pole (right)	URmtr	Chapter VI Diseases of the nervous system	0.00115022	36929	29	36900	-0.320357	0.00770134	-0.522847	0.160817	-0.838052	-0.207642
IRS2	25007#Volume of white matter (normalised for head size)	ptv	Chapter VI Diseases of the nervous system	0.00115046	36933	4	36929	-1.31607	-0.00184457	-1.5427	0.474512	-2.47276	-0.612648
IRS2	25007#Volume of white matter (normalised for head size)	ptv5pcnt	Chapter VI Diseases of the nervous system	0.00115046	36933	4	36929	-1.31607	-0.00184457	-1.5427	0.474512	-2.47276	-0.612648
NAA15	23342#Femur wards bone area (right)	flexdmg	Chapter XIII Diseases of the musculoskeletal system and connective tissue	0.00115345	33972	35	33937	0.456518	0.0194803	0.394477	0.121362	0.156604	0.63235
UBR3	25262#Mean L2 in cerebral peduncle on FA skeleton (right)	rec	Chapter VI Diseases of the nervous system	0.00115418	34972	12	34960	0.89393	-0.00207236	0.915335	0.281621	0.363349	1.46732
GIGYF1	23503#NMR Total Lipids in Medium VLDL	ptv	NMR Metabolomics	0.00115458	99696	31	99665	-0.457508	0.000163424	-0.573352	0.176418	-0.919128	-0.227575
GIGYF1	23503#NMR Total Lipids in Medium VLDL	ptv5pcnt	NMR Metabolomics	0.00115458	99696	31	99665	-0.457508	0.000163424	-0.573352	0.176418	-0.919128	-0.227575
MC4R	1072#1131#GC#P02774#OID30780#v1#InflammationII	rec	OLINK Proteomics	0.00115613	45680	5	45675	-0.85821	0.0210697	-1.44797	0.445572	-2.3213	-0.574644
UBR3	25491#Weighted-mean FA in tract anterior thalamic radiation (right)	ptvraredmg	Chapter VI Diseases of the nervous system	0.00115771	34970	124	34846	0.225573	0.000185594	0.282055	0.0868032	0.111918	0.452192
RIF1	23281#Total tissue fat percentage	ptv	Chapter XIII Diseases of the musculoskeletal system and connective tissue	0.00115799	35204	4	35200	1.29861	-0.00728195	1.37229	0.422334	0.544502	2.20008
RIF1	23281#Total tissue fat percentage	ptv5pcnt	Chapter XIII Diseases of the musculoskeletal system and connective tissue	0.00115799	35204	4	35200	1.29861	-0.00728195	1.37229	0.422334	0.544502	2.20008
MC4R	23204#L1-L4 BMD (bone mineral density)	ptv	Chapter XIII Diseases of the musculoskeletal system and connective tissue	0.00115861	33502	10	33492	0.667221	-0.000838942	0.954114	0.29365	0.378551	1.52968
MC4R	23204#L1-L4 BMD (bone mineral density)	ptv5pcnt	Chapter XIII Diseases of the musculoskeletal system and connective tissue	0.00115861	33502	10	33492	0.667221	-0.000838942	0.954114	0.29365	0.378551	1.52968
MC4R	1072#1588#LILRA3#Q8N6C8#OID30376#v1#CardiometabolicII	raredmgmtr	OLINK Proteomics	0.00115905	45606	45	45561	0.374931	-0.0142705	0.47842	0.147253	0.189803	0.767037
RIF1	1072#2532#SPAG1#Q07617#OID30979#v1#NeurologyII	raredmg	OLINK Proteomics	0.00115975	45520	124	45396	0.422345	0.012446	0.2912	0.0896329	0.115518	0.466882
UBR3	1072#2673#THPO#P40225#OID20098#v1#Cardiometabolic	ptv	OLINK Proteomics	0.00116118	44454	6	44448	-1.2595	0.0100554	-1.30975	0.403191	-2.10001	-0.519487
UBR3	1072#2673#THPO#P40225#OID20098#v1#Cardiometabolic	ptv5pcnt	OLINK Proteomics	0.00116118	44454	6	44448	-1.2595	0.0100554	-1.30975	0.403191	-2.10001	-0.519487
UBR3	1072#2650#TF#P02787#OID30783#v1#InflammationII	ptvraredmg	OLINK Proteomics	0.00116133	45680	165	45515	-0.285155	0.00322818	-0.250539	0.0771265	-0.401708	-0.0993699
UBR3	25667#Weighted-mean ICVF in tract medial lemniscus (left)	URmtr	Chapter VI Diseases of the nervous system	0.00116312	34969	32	34937	0.495287	0.00426877	0.558962	0.172092	0.221656	0.896268
UBR2	25831#Volume of grey matter in Frontal Medial Cortex (right)	rec	Chapter VI Diseases of the nervous system	0.00116322	36929	8	36921	1.393	0.00257685	1.08789	0.334941	0.431395	1.74438
GCK	1072#1531#KRT17#Q04695#OID30092#v1#CardiometabolicII	syn	OLINK Proteomics	0.00116392	44108	61	44047	-0.454905	-0.000276425	-0.416149	0.128133	-0.667292	-0.165006
MC4R	1072#2313#RPL14#P50914#OID30284#v1#CardiometabolicII	ptv	OLINK Proteomics	0.00116457	44457	17	44440	0.752297	-0.0123688	0.787044	0.242344	0.312045	1.26204
MC4R	1072#2313#RPL14#P50914#OID30284#v1#CardiometabolicII	ptv5pcnt	OLINK Proteomics	0.00116457	44457	17	44440	0.752297	-0.0123688	0.787044	0.242344	0.312045	1.26204
GIGYF1	23100#Whole body fat mass	URmtr	Chapter XXI Factors influencing health status and contact with health services	0.00116467	411370	481	410889	0.100549	-0.000622272	0.14243	0.0438595	0.0564668	0.228394
GIGYF1	1072#2720#TNFRSF11B#O00300#OID20735#v1#Inflammation	URmtr	OLINK Proteomics	0.00116697	45225	82	45143	-0.451192	0.00902591	-0.323854	0.0997381	-0.519342	-0.128365
TNRC6B	23548#NMR Cholesteryl Esters in Small LDL	flexnonsynmtr	NMR Metabolomics	0.00116864	99922	469	99453	-0.132827	0.000815272	-0.14278	0.0439794	-0.228979	-0.0565809
PTPRG	1072#2292#RNASE10#Q5GAN6#OID30238#v1#CardiometabolicII	URmtr	OLINK Proteomics	0.00116915	44457	60	44397	-0.354172	0.0165087	-0.414271	0.127605	-0.664379	-0.164163
TNRC6B	4194#Pulse rate	ptv	Chapter IX Diseases of the circulatory system	0.00117027	138330	30	138300	0.437945	-0.017496	0.589338	0.181553	0.233498	0.945179
TNRC6B	4194#Pulse rate	ptv5pcnt	Chapter IX Diseases of the circulatory system	0.00117027	138330	30	138300	0.437945	-0.017496	0.589338	0.181553	0.233498	0.945179
PTPRG	23126#Arm predicted mass (left)	ptv	Chapter XXI Factors influencing health status and contact with health services	0.00117029	411818	192	411626	0.167393	0.0142651	0.146179	0.045033	0.0579159	0.234442
PTPRG	23126#Arm predicted mass (left)	ptv5pcnt	Chapter XXI Factors influencing health status and contact with health services	0.00117029	411818	192	411626	0.167393	0.0142651	0.146179	0.045033	0.0579159	0.234442
BSN	23533#NMR Cholesterol in Large LDL	UR	NMR Metabolomics	0.00117082	99746	182	99564	-0.213051	0.000351814	-0.224838	0.0692664	-0.360599	-0.0890768
MC4R	1072#246#BCL2#P10415#OID31454#v1#OncologyII	ptvraredmg	OLINK Proteomics	0.00117103	45423	99	45324	0.270884	-0.0061985	0.318136	0.0980071	0.12604	0.510231
PTPRG	23026#BK VP1 antigen for Human Polyomavirus BKV	flexdmg	Chapter I Certain infectious and parasitic diseases	0.00117112	8098	114	7984	0.373793	-0.0134254	0.304683	0.0938359	0.120741	0.488625
TNK2	1072#1061#FKBP7#Q9Y680#OID20846#v1#Neurology	flexdmg	OLINK Proteomics	0.00117167	44145	375	43770	0.181551	-0.00839234	0.167736	0.0516762	0.0664495	0.269022
SLTM	1072#1464#ITGBL1#O95965#OID30408#v1#CardiometabolicII	ptv	OLINK Proteomics	0.00117194	45606	10	45596	0.664744	0.0203004	0.963334	0.296791	0.381618	1.54505
RIF1	1072#1988#PCDH9#Q9HC56#OID31516#v1#OncologyII	raredmg	OLINK Proteomics	0.00117202	45423	121	45302	0.333888	0.00307483	0.28888	0.089001	0.114437	0.463324
RMC1	1072#2103#PON3#Q15166#OID20777#v1#Inflammation	ptv	OLINK Proteomics	0.00117247	45452	11	45441	-0.717522	0.0295347	-0.936573	0.288558	-1.50215	-0.370994
RMC1	1072#2103#PON3#Q15166#OID20777#v1#Inflammation	ptv5pcnt	OLINK Proteomics	0.00117247	45452	11	45441	-0.717522	0.0295347	-0.936573	0.288558	-1.50215	-0.370994
MC4R	23558#NMR Concentration of Large HDL Particles	UR	NMR Metabolomics	0.00117472	100713	55	100658	0.150569	-8.71089e-05	0.364023	0.112178	0.144155	0.583891
IGF1R	30210#Eosinophill percentage	ptvraredmg	Chapter XVIII Symptoms signs and abnormal clinical and laboratory findings not elsewhere classified	0.0011751	406582	1873	404709	-0.0409753	-0.00536049	-0.0742749	0.0228899	-0.119138	-0.0294114
HNF1A	1072#821#DLL4#Q9NR61#OID30255#v1#CardiometabolicII	flexnonsynmtr	OLINK Proteomics	0.00117517	44457	133	44324	-0.19435	-0.00144632	-0.2809	0.0865627	-0.450565	-0.111236
PTPRG	1072#1378#IL17RA#Q96F46#OID21089#v1#Neurology	raredmg	OLINK Proteomics	0.00117523	45260	252	45008	-0.188691	-0.0104373	-0.201166	0.0619919	-0.322671	-0.0796605
MC4R	23561#NMR Cholesterol in Large HDL	UR	NMR Metabolomics	0.00117564	100859	55	100804	0.151304	-6.21306e-05	0.364156	0.112227	0.144193	0.58412
BSN	1072#1622#LRRN1#Q6UXK5#OID20438#v1#Inflammation	flexdmg	OLINK Proteomics	0.00117576	44437	421	44016	-0.185429	-0.0130806	-0.156108	0.0481086	-0.250402	-0.0618142
HNF4A	1072#2565#SSH3#Q8TE77#OID31216#v1#OncologyII	raredmgmtr	OLINK Proteomics	0.00117621	44039	78	43961	-0.491799	0.0200589	-0.364731	0.112405	-0.585047	-0.144416
GIGYF1	1072#1675#MAPRE3#Q9UPY8#OID31177#v1#OncologyII	ptv	OLINK Proteomics	0.0011763	44039	37	44002	0.356518	0.0157296	0.534131	0.164613	0.211488	0.856775
GIGYF1	1072#1675#MAPRE3#Q9UPY8#OID31177#v1#OncologyII	ptv5pcnt	OLINK Proteomics	0.0011763	44039	37	44002	0.356518	0.0157296	0.534131	0.164613	0.211488	0.856775
GIGYF1	30740#Glucose	URmtr	Chapter XVIII Symptoms signs and abnormal clinical and laboratory findings not elsewhere classified	0.00117656	366103	428	365675	0.119922	0.0029911	0.153874	0.0474257	0.0609211	0.246827
UBR2	25511#Weighted-mean FA in tract superior thalamic radiation (left)	ptvraredmg	Chapter VI Diseases of the nervous system	0.00117664	34970	155	34815	0.284309	0.000340255	0.258424	0.0796437	0.10232	0.414528
UBR3	25892#Volume of grey matter in Brain-Stem	UR	Chapter VI Diseases of the nervous system	0.0011771	36929	53	36876	0.453491	0.00421667	0.398225	0.122734	0.157663	0.638786
UBB	1072#2839#UXS1#Q8NBZ7#OID21189#v1#Oncology	flexnonsynmtr	OLINK Proteomics	0.00117804	44180	11	44169	-1.1011	0.00860452	-0.960973	0.296199	-1.54153	-0.380419
UBB	1072#2839#UXS1#Q8NBZ7#OID21189#v1#Oncology	flexdmg	OLINK Proteomics	0.00117804	44180	11	44169	-1.1011	0.00860452	-0.960973	0.296199	-1.54153	-0.380419
UBB	1072#2839#UXS1#Q8NBZ7#OID21189#v1#Oncology	ptvraredmg	OLINK Proteomics	0.00117804	44180	11	44169	-1.1011	0.00860452	-0.960973	0.296199	-1.54153	-0.380419
IGF1R	1072#1784#MXRA8#Q9BRK3#OID30583#v1#InflammationII	ptvraredmg	OLINK Proteomics	0.00117901	44654	222	44432	-0.163352	0.0309591	-0.202857	0.0625307	-0.325418	-0.0802958
MC4R	23491#NMR Cholesterol in Very Large VLDL	ptv	NMR Metabolomics	0.00117906	100775	37	100738	-0.414783	0.000136801	-0.49325	0.15205	-0.791268	-0.195233
MC4R	23491#NMR Cholesterol in Very Large VLDL	ptv5pcnt	NMR Metabolomics	0.00117906	100775	37	100738	-0.414783	0.000136801	-0.49325	0.15205	-0.791268	-0.195233
IGF1R	25878#Volume of grey matter in Thalamus (left)	ptv	Chapter VI Diseases of the nervous system	0.00117936	36929	2	36927	-2.02369	0.00650073	-2.18073	0.672219	-3.4983	-0.863162
IGF1R	25878#Volume of grey matter in Thalamus (left)	ptv5pcnt	Chapter VI Diseases of the nervous system	0.00117936	36929	2	36927	-2.02369	0.00650073	-2.18073	0.672219	-3.4983	-0.863162
UBB	23114#Leg predicted mass (right)	flexdmg	Chapter XXI Factors influencing health status and contact with health services	0.00117943	411983	157	411826	0.162949	0.011993	0.163202	0.0503115	0.064593	0.261811
UBB	23114#Leg predicted mass (right)	ptvraredmg	Chapter XXI Factors influencing health status and contact with health services	0.00117943	411983	157	411826	0.162949	0.011993	0.163202	0.0503115	0.064593	0.261811
UBB	23117#Leg fat-free mass (left)	rec	Chapter XXI Factors influencing health status and contact with health services	0.00118129	411957	1	411956	-2.77309	0.0126229	-2.06697	0.637287	-3.31603	-0.817902
PCSK1	1072#1578#LGALS4#P56470#OID20748#v1#Inflammation	raredmg	OLINK Proteomics	0.00118207	45225	156	45069	0.104306	0.00152065	0.249082	0.0767972	0.0985586	0.399606
RMC1	23119#Arm fat percentage (right)	flexnonsynmtr	Chapter XXI Factors influencing health status and contact with health services	0.00118252	411941	2057	409884	0.0375392	-0.0164639	0.0536861	0.016554	0.0212407	0.0861314
GCK	1072#2114#PPME1#Q9Y570#OID21347#v1#Oncology	flexnonsynmtr	OLINK Proteomics	0.00118306	45042	104	44938	0.368909	-0.00713988	0.308957	0.0952646	0.122236	0.495677
IGF1R	20150#Forced expiratory volume in 1-second (FEV1) Best measure	UR	Chapter X Diseases of the respiratory system	0.0011838	314910	509	314401	-0.0801628	0.00811778	-0.104763	0.0323066	-0.168084	-0.0414434
HNF4A	1072#2760#TPM3#P06753#OID30058#v1#CardiometabolicII	raredmg	OLINK Proteomics	0.00118407	44108	119	43989	-0.341659	-2.51295e-05	-0.294716	0.0908803	-0.472843	-0.116589
SLTM	25867#Volume of grey matter in Parietal Operculum Cortex (right)	ptv5pcnt	Chapter VI Diseases of the nervous system	0.00118432	36929	6	36923	-1.41869	0.0135874	-1.21594	0.374955	-1.95086	-0.481013
GIGYF1	24354#Anterior thigh muscle fat infiltration (MFI) (right)	syn	Chapter XVIII Symptoms signs and abnormal clinical and laboratory findings not elsewhere classified	0.00118452	21483	101	21382	0.283388	0.00410492	0.290922	0.0897071	0.115089	0.466754
GCK	1072#2338#SAFB2#Q14151#OID31012#v1#NeurologyII	ptv	OLINK Proteomics	0.00118459	45520	5	45515	1.96259	0.00114471	1.45027	0.447231	0.573687	2.32685
GCK	1072#2338#SAFB2#Q14151#OID31012#v1#NeurologyII	ptv5pcnt	OLINK Proteomics	0.00118459	45520	5	45515	1.96259	0.00114471	1.45027	0.447231	0.573687	2.32685
IGF1R	25891#Volume of grey matter in Ventral Striatum (right)	UR	Chapter VI Diseases of the nervous system	0.00118471	36929	53	36876	-0.0897243	0.0107468	-0.403653	0.124477	-0.647632	-0.159674
UBR2	25658#Weighted-mean ICVF in tract corticospinal tract (left)	flexnonsynmtr	Chapter VI Diseases of the nervous system	0.00118572	34969	217	34752	0.227892	-0.00102079	0.218008	0.0672332	0.0862284	0.349787
GIGYF1	1072#2486#SLITRK2#Q9H156#OID21409#v1#Oncology	ptv	OLINK Proteomics	0.00118744	45621	41	45580	-0.568809	0.0178408	-0.49287	0.152022	-0.790836	-0.194903
GIGYF1	1072#2486#SLITRK2#Q9H156#OID21409#v1#Oncology	ptv5pcnt	OLINK Proteomics	0.00118744	45621	41	45580	-0.568809	0.0178408	-0.49287	0.152022	-0.790836	-0.194903
PCSK1	20154#Forced expiratory volume in 1-second (FEV1) predicted percentage	URmtr	Chapter X Diseases of the respiratory system	0.00118792	244964	188	244776	-0.263222	0.00226552	-0.236041	0.0728118	-0.378751	-0.0933322
IGF1R	1072#1020#FCN2#Q15485#OID20382#v1#Cardiometabolic	rec	OLINK Proteomics	0.00118793	45067	23	45044	0.70113	0.0142384	0.667257	0.205818	0.263849	1.07066
HNF1A	25073#Mean FA in anterior limb of internal capsule on FA skeleton (left)	ptvraredmg	Chapter VI Diseases of the nervous system	0.001188	34972	146	34826	-0.241525	0.00259819	-0.260548	0.0803662	-0.418069	-0.103028
BSN	1072#1283#HNF1A#P20823#OID30919#v1#NeurologyII	flexnonsynmtr	OLINK Proteomics	0.00118912	44410	990	43420	0.0922414	0.000474218	0.104084	0.032108	0.0411518	0.167016
UBR2	23100#Whole body fat mass	UR	Chapter XXI Factors influencing health status and contact with health services	0.00118914	411370	625	410745	0.119793	-0.000652875	0.124743	0.0384832	0.0493172	0.200169
MC4R	23433#NMR Average Diameter for HDL Particles	raredmg	NMR Metabolomics	0.00119016	101083	244	100839	0.0924272	-0.000223175	0.173224	0.0534424	0.0684775	0.27797
HNF1A	1072#1008#FASLG#P48023#OID20665#v1#Inflammation	raredmgmtr	OLINK Proteomics	0.00119061	45752	110	45642	0.293487	0.0243903	0.291549	0.0899474	0.11525	0.467847
HNF4A	1072#1837#NECTIN4#Q96NY8#OID21490#v1#Oncology	flexdmg	OLINK Proteomics	0.0011926	45388	279	45109	0.254562	-0.0131458	0.190763	0.0588621	0.0753926	0.306134
BSN	23531#NMR Total Lipids in Large LDL	URmtr	NMR Metabolomics	0.00119303	99528	108	99420	-0.281129	0.000302215	-0.290569	0.0896642	-0.46631	-0.114828
SLTM	1072#1937#OLFM4#Q6UX06#OID30665#v1#InflammationII	ptv	OLINK Proteomics	0.00119382	43228	10	43218	0.911815	0.017075	1.01898	0.314446	0.402663	1.6353
MC4R	1072#2490#SLURP1#P55000#OID30404#v1#CardiometabolicII	flexdmg	OLINK Proteomics	0.00119409	45318	120	45198	0.212395	-0.0252754	0.288425	0.0890064	0.113971	0.462879
GCK	20153#Forced expiratory volume in 1-second (FEV1) predicted	ptvraredmg	Chapter X Diseases of the respiratory system	0.00119734	244964	520	244444	-0.0780156	0.00922174	-0.0604209	0.018651	-0.0969763	-0.0238654
RIF1	22678#Maximum carotid IMT (intima-medial thickness) at 210 degrees	rec	Chapter IX Diseases of the circulatory system	0.0011976	41871	25	41846	0.330109	0.00476782	0.60605	0.187071	0.239387	0.972714
NAA15	1072#1477#JCHAIN#P01591#OID20494#v1#Inflammation	raredmgmtr	OLINK Proteomics	0.0011988	44437	28	44409	-0.684636	0.00074887	-0.606623	0.187265	-0.973666	-0.239579
PCSK1	23124#Arm fat mass (left)	raredmgmtr	Chapter XXI Factors influencing health status and contact with health services	0.00120066	411843	962	410881	0.154234	-0.00412882	0.101342	0.0312905	0.0400135	0.16267
IGF1R	25000#Volumetric scaling from T1 head image to standard space	URmtr	Chapter VI Diseases of the nervous system	0.00120136	36933	29	36904	0.522473	-0.0216681	0.46841	0.144624	0.184943	0.751878
GCK	1072#1336#IFT20#Q8IY31#OID30962#v1#NeurologyII	URmtr	OLINK Proteomics	0.00120237	44410	17	44393	0.82772	0.00671398	0.781825	0.241414	0.30865	1.255
MC4R	23498#NMR Cholesterol in Large VLDL	ptv	NMR Metabolomics	0.00120242	100853	37	100816	-0.333924	0.000136695	-0.496385	0.153281	-0.796813	-0.195956
MC4R	23498#NMR Cholesterol in Large VLDL	ptv5pcnt	NMR Metabolomics	0.00120242	100853	37	100816	-0.333924	0.000136695	-0.496385	0.153281	-0.796813	-0.195956
SLTM	23099#Body fat percentage	ptv	Chapter XXI Factors influencing health status and contact with health services	0.00120243	411803	73	411730	0.0405218	-0.0109666	0.28376	0.0876254	0.112016	0.455503
GIGYF1	1072#2007#PDGFRA#P16234#OID20133#v1#Cardiometabolic	URmtr	OLINK Proteomics	0.001203	45276	84	45192	-0.417031	0.00107822	-0.34406	0.106245	-0.552302	-0.135819
UBR3	30890#Vitamin D	URmtr	Chapter XVIII Symptoms signs and abnormal clinical and laboratory findings not elsewhere classified	0.00120339	382687	334	382353	-0.0539258	0.044492	-0.173223	0.0534952	-0.278072	-0.0683738
PCSK1	23113#Leg fat-free mass (right)	raredmgmtr	Chapter XXI Factors influencing health status and contact with health services	0.00120377	411984	963	411021	0.010921	0.0122095	0.0662771	0.0204685	0.0261595	0.106395
HNF1A	25312#Mean L3 in anterior limb of internal capsule on FA skeleton (right)	ptvraredmg	Chapter VI Diseases of the nervous system	0.00120481	34972	146	34826	0.265666	0.00284563	0.240564	0.074294	0.0949458	0.386183
HNF1A	1072#586#CLEC3B#P05452#OID30756#v1#InflammationII	flexdmg	OLINK Proteomics	0.00120578	44778	351	44427	-0.242363	-0.0119637	-0.167008	0.0515819	-0.268109	-0.0659063
TNRC6B	23538#NMR Total Lipids in Medium LDL	flexnonsynmtr	NMR Metabolomics	0.0012058	99685	469	99216	-0.166522	0.00076692	-0.143469	0.0443133	-0.230322	-0.0566151
PCSK1	1072#2264#REG1B#P48304#OID20266#v1#Cardiometabolic	rec	OLINK Proteomics	0.0012059	45810	6	45804	0.710209	0.0164283	1.2821	0.395993	0.505948	2.05825
GCK	1072#1943#OPLAH#O14841#OID30201#v1#CardiometabolicII	flexnonsynmtr	OLINK Proteomics	0.00120714	44457	104	44353	0.187472	0.00768052	0.3139	0.0969606	0.123855	0.503944
MC4R	23562#NMR Cholesteryl Esters in Large HDL	UR	NMR Metabolomics	0.00120732	100938	55	100883	0.169107	-6.2082e-05	0.363549	0.112302	0.143438	0.58366
MC4R	NMR Free Cholesterol to Cholesteryl Esters in Large LDL ratio	ptvraredmg	NMR Metabolomics	0.00120822	99745	283	99462	0.134193	-0.000314122	0.176703	0.054588	0.0697111	0.283695
MC4R	NMR Free Cholesterol to Cholesterol in Large LDL percentage	ptvraredmg	NMR Metabolomics	0.00120822	99745	283	99462	0.134193	-0.000314122	0.176703	0.054588	0.0697111	0.283695
MC4R	NMR Cholesteryl Esters to Cholesterol in Large LDL percentage	ptvraredmg	NMR Metabolomics	0.00120822	99745	283	99462	-0.134193	0.000314122	-0.176703	0.054588	-0.283695	-0.0697111
PCSK1	23122#Arm predicted mass (right)	flexdmg	Chapter XXI Factors influencing health status and contact with health services	0.00120834	411898	2410	409488	0.0353943	0.0145602	0.0403728	0.0124726	0.015927	0.0648187
HNF4A	1072#190#ASAH2#Q9NR71#OID20996#v1#Neurology	flexnonsynmtr	OLINK Proteomics	0.00120876	44914	213	44701	-0.313745	-0.0320308	-0.213702	0.0660184	-0.343099	-0.0843051
PCSK1	1072#2677#THY1#P04216#OID21050#v1#Neurology	UR	OLINK Proteomics	0.00120918	45644	50	45594	0.530879	-0.0204124	0.446447	0.137924	0.176114	0.71678
RMC1	23121#Arm fat-free mass (right)	ptv	Chapter XXI Factors influencing health status and contact with health services	0.00120922	411905	111	411794	0.195615	0.0147306	0.188242	0.0581584	0.0742537	0.302231
RMC1	23121#Arm fat-free mass (right)	ptv5pcnt	Chapter XXI Factors influencing health status and contact with health services	0.00120922	411905	111	411794	0.195615	0.0147306	0.188242	0.0581584	0.0742537	0.302231
BSN	23413#NMR Phospholipids in LDL	URmtr	NMR Metabolomics	0.00120977	99746	108	99638	-0.288259	0.000301555	-0.29255	0.0903862	-0.469706	-0.115394
APBA1	25492#Weighted-mean FA in tract cingulate gyrus part of cingulum (left)	ptv	Chapter VI Diseases of the nervous system	0.00121071	34970	10	34960	-0.787884	0.0042068	-0.994463	0.307254	-1.59669	-0.392234
APBA1	25492#Weighted-mean FA in tract cingulate gyrus part of cingulum (left)	ptv5pcnt	Chapter VI Diseases of the nervous system	0.00121071	34970	10	34960	-0.787884	0.0042068	-0.994463	0.307254	-1.59669	-0.392234
HNF1A	30730#Gamma glutamyltransferase	flexdmg	Chapter XVIII Symptoms signs and abnormal clinical and laboratory findings not elsewhere classified	0.00121129	400066	3012	397054	0.0814361	-0.00408375	0.0550148	0.0169996	0.021696	0.0883336
HNF4A	1072#2132#PRDX2#P32119#OID30668#v1#InflammationII	ptvraredmg	OLINK Proteomics	0.00121161	45001	134	44867	-0.263458	-0.0103506	-0.270781	0.083669	-0.434774	-0.106789
IGF1R	1072#534#CES1#P23141#OID20244#v1#Cardiometabolic	ptv5pcnt	OLINK Proteomics	0.00121178	45368	7	45361	1.0344	0.0155249	1.18684	0.366726	0.468046	1.90563
IGF1R	1072#534#CES1#P23141#OID20244#v1#Cardiometabolic	ptv	OLINK Proteomics	0.00121178	45368	7	45361	1.0344	0.0155249	1.18684	0.366726	0.468046	1.90563
HNF1A	25354#Mean ICVF in inferior cerebellar peduncle on FA skeleton (right)	raredmgmtr	Chapter VI Diseases of the nervous system	0.00121216	34970	82	34888	-0.367799	0.00507292	-0.34656	0.107086	-0.556453	-0.136668
IGF1R	23433#NMR Average Diameter for HDL Particles	flexdmg	NMR Metabolomics	0.0012129	101083	835	100248	-0.0877706	0.000557936	-0.093633	0.0289355	-0.150346	-0.0369198
SLTM	1072#234#BAG6#P46379#OID20114#v1#Cardiometabolic	rec	OLINK Proteomics	0.00121336	44454	12	44442	-1.21521	-0.0104546	-0.911653	0.281728	-1.46385	-0.35946
GCK	1072#481#CDC37#Q16543#OID21470#v1#Oncology	flexnonsynmtr	OLINK Proteomics	0.00121355	45388	103	45285	0.399776	0.000684147	0.316092	0.0976835	0.124631	0.507554
APBA1	20008#Interpolated Year when non-cancer illness first diagnosed	UR	Chapter XXI Factors influencing health status and contact with health services	0.00121398	310673	297	310376	0.188331	-0.0161742	0.187741	0.0580233	0.0740165	0.301465
RIF1	1072#870#DUT#P33316#OID31457#v1#OncologyII	ptvraredmg	OLINK Proteomics	0.00121422	45423	148	45275	0.242252	-0.0121288	0.263035	0.0812909	0.103703	0.422366
MC4R	23596#NMR Cholesteryl Esters to Total Lipids in Medium VLDL percentage	flexdmg	NMR Metabolomics	0.00121469	99696	336	99360	0.0804665	-0.000276564	0.154803	0.0478453	0.0610273	0.24858
UBR2	1072#1377#IL17F#Q96PD4#OID20456#v1#Inflammation	URmtr	OLINK Proteomics	0.00121557	44437	23	44414	-0.820119	-0.00327007	-0.674607	0.208507	-1.08329	-0.265929
MC4R	23205#L1-L4 BMD (bone mineral density) T-score	ptv	Chapter XIII Diseases of the musculoskeletal system and connective tissue	0.00121577	33485	10	33475	0.706908	-0.00109756	0.980478	0.303044	0.386501	1.57445
MC4R	23205#L1-L4 BMD (bone mineral density) T-score	ptv5pcnt	Chapter XIII Diseases of the musculoskeletal system and connective tissue	0.00121577	33485	10	33475	0.706908	-0.00109756	0.980478	0.303044	0.386501	1.57445
SLTM	1072#2315#RRAS#P10301#OID30961#v1#NeurologyII	rec	OLINK Proteomics	0.00121577	44410	11	44399	-1.31558	-0.00434285	-0.968948	0.299487	-1.55595	-0.381949
APBA1	23105#Basal metabolic rate	ptv	Chapter XXI Factors influencing health status and contact with health services	0.00121712	412018	111	411907	0.154457	0.015017	0.19844	0.0613442	0.078207	0.318672
APBA1	23105#Basal metabolic rate	ptv5pcnt	Chapter XXI Factors influencing health status and contact with health services	0.00121712	412018	111	411907	0.154457	0.015017	0.19844	0.0613442	0.078207	0.318672
PCSK1	1072#2577#STC1#P52823#OID21014#v1#Neurology	UR	OLINK Proteomics	0.00121785	45644	50	45594	0.381731	-0.0229401	0.441732	0.136553	0.174085	0.709379
MC4R	1072#1996#PDCD1#Q15116#OID21396#v1#Oncology	UR	OLINK Proteomics	0.00121811	45541	14	45527	0.792248	0.00362742	0.849293	0.262548	0.334694	1.36389
SLTM	1072#218#ATXN2#Q99700#OID30850#v1#NeurologyII	rec	OLINK Proteomics	0.00121837	44185	11	44174	-1.03736	-0.00732877	-0.973033	0.300806	-1.56262	-0.383448
SLTM	1072#1711#METAP2#P50579#OID21437#v1#Oncology	rec	OLINK Proteomics	0.00121845	45553	11	45542	-1.32867	-0.0115619	-0.962388	0.297517	-1.54553	-0.379249
APBA1	23106#Impedance of whole body	ptv	Chapter XXI Factors influencing health status and contact with health services	0.0012187	411985	111	411874	-0.309362	-0.0143994	-0.231836	0.0716763	-0.37232	-0.0913528
APBA1	23106#Impedance of whole body	ptv5pcnt	Chapter XXI Factors influencing health status and contact with health services	0.0012187	411985	111	411874	-0.309362	-0.0143994	-0.231836	0.0716763	-0.37232	-0.0913528
GIGYF1	25108#Mean MD in splenium of corpus callosum on FA skeleton	ptv	Chapter VI Diseases of the nervous system	0.00121879	34972	4	34968	1.44145	0.00463963	1.5337	0.474138	0.604373	2.46302
GIGYF1	25108#Mean MD in splenium of corpus callosum on FA skeleton	ptv5pcnt	Chapter VI Diseases of the nervous system	0.00121879	34972	4	34968	1.44145	0.00463963	1.5337	0.474138	0.604373	2.46302
HNF4A	1072#2555#SPTBN2#O15020#OID30876#v1#NeurologyII	ptvraredmg	OLINK Proteomics	0.00121893	44185	130	44055	-0.323165	0.00358906	-0.283418	0.0876202	-0.455155	-0.111681
MC4R	23496#NMR Total Lipids in Large VLDL	flexdmg	NMR Metabolomics	0.00121976	100630	338	100292	-0.106023	0.000249088	-0.163917	0.0506807	-0.263251	-0.0645836
MC4R	23553#NMR Phospholipids in Very Large HDL	raredmgmtr	NMR Metabolomics	0.0012198	101002	111	100891	0.249533	-0.000186128	0.258182	0.0798262	0.101724	0.414641
PTPRG	23116#Leg fat mass (left)	flexdmg	Chapter XXI Factors influencing health status and contact with health services	0.00122202	411974	5868	406106	0.0288919	-0.00738946	0.0331631	0.0102554	0.0130628	0.0532634
IRS2	12685#Total peripheral resistance during PWA	raredmgmtr	Chapter IX Diseases of the circulatory system	0.00122203	37278	32	37246	0.344129	-0.00176601	0.541065	0.167308	0.213136	0.868994
HNF4A	1072#2175#PSMD9#O00233#OID21304#v1#Oncology	UR	OLINK Proteomics	0.00122296	45042	46	44996	-0.284557	-0.00475169	-0.462631	0.143067	-0.743044	-0.182218
MC4R	1072#2196#PTPRC#P08575#OID30380#v1#CardiometabolicII	UR	OLINK Proteomics	0.00122305	45606	14	45592	0.974724	0.00435153	0.853595	0.263972	0.336205	1.37099
PCSK1	1072#368#CBLIF#P27352#OID20179#v1#Cardiometabolic	ptv5pcnt	OLINK Proteomics	0.00122333	45201	15	45186	-0.522872	0.0201012	-0.815759	0.252277	-1.31023	-0.321293
PCSK1	1072#368#CBLIF#P27352#OID20179#v1#Cardiometabolic	ptv	OLINK Proteomics	0.00122333	45201	15	45186	-0.522872	0.0201012	-0.815759	0.252277	-1.31023	-0.321293
TNK2	5132#3mm strong meridian (right)	ptv5pcnt	Chapter VII Diseases of the eye and adnexa	0.0012239	88024	120	87904	-0.285963	-0.00167664	-0.285864	0.088411	-0.459149	-0.112579
MC4R	1072#1336#IFT20#Q8IY31#OID30962#v1#NeurologyII	raredmg	OLINK Proteomics	0.00122502	44410	82	44328	0.382992	0.00641447	0.355652	0.11	0.14005	0.571254
BSN	23425#NMR Total Lipids in LDL	URmtr	NMR Metabolomics	0.00122647	99443	108	99335	-0.266397	0.000403298	-0.292809	0.0905759	-0.470337	-0.115281
IGF1R	1072#105#AMDHD2#Q9Y303#OID30366#v1#CardiometabolicII	flexnonsynmtr	OLINK Proteomics	0.00122722	45606	196	45410	0.198774	-0.0031117	0.231077	0.0714815	0.0909719	0.371182
MC4R	23503#NMR Total Lipids in Medium VLDL	ptv	NMR Metabolomics	0.00122764	99696	37	99659	-0.341558	0.000188566	-0.504896	0.156195	-0.811036	-0.198756
MC4R	23503#NMR Total Lipids in Medium VLDL	ptv5pcnt	NMR Metabolomics	0.00122764	99696	37	99659	-0.341558	0.000188566	-0.504896	0.156195	-0.811036	-0.198756
MC4R	1072#215#ATRAID#Q6UW56#OID31451#v1#OncologyII	syn	OLINK Proteomics	0.00122838	45423	57	45366	-0.337425	-0.00124457	-0.415449	0.128526	-0.667363	-0.163536
HNF4A	1072#594#CLEC7A#Q9BXN2#OID20636#v1#Inflammation	flexnonsynmtr	OLINK Proteomics	0.00122842	45752	220	45532	0.250052	0.025045	0.213495	0.0660484	0.0840388	0.34295
IP6K1	1072#293#BTD#P43251#OID30754#v1#InflammationII	ptv	OLINK Proteomics	0.00122983	45680	2	45678	-2.33929	-0.0039078	-2.25306	0.697094	-3.61938	-0.886744
IP6K1	1072#293#BTD#P43251#OID30754#v1#InflammationII	ptv5pcnt	OLINK Proteomics	0.00122983	45680	2	45678	-2.33929	-0.0039078	-2.25306	0.697094	-3.61938	-0.886744
PTPRG	25072#Mean FA in anterior limb of internal capsule on FA skeleton (right)	ptv	Chapter VI Diseases of the nervous system	0.00123203	34972	17	34955	-0.733178	0.00114444	-0.762917	0.236079	-1.22564	-0.300195
PTPRG	25072#Mean FA in anterior limb of internal capsule on FA skeleton (right)	ptv5pcnt	Chapter VI Diseases of the nervous system	0.00123203	34972	17	34955	-0.733178	0.00114444	-0.762917	0.236079	-1.22564	-0.300195
PCSK1	1072#83#AIF1L#Q9BQI0#OID30204#v1#CardiometabolicII	URmtr	OLINK Proteomics	0.00123346	44457	39	44418	0.495431	0.00556087	0.513539	0.158929	0.202034	0.825043
TNRC6B	1072#1266#HGS#O14964#OID21175#v1#Oncology	ptvraredmg	OLINK Proteomics	0.00123352	44180	133	44047	0.278133	-0.00694881	0.277394	0.085848	0.10913	0.445658
MC4R	23638#NMR Triglycerides to Total Lipids in Large HDL percentage	flexdmg	NMR Metabolomics	0.00123595	100260	337	99923	-0.102696	0.000387511	-0.160939	0.049818	-0.258582	-0.0632967
PCSK1	1072#989#FABP1#P07148#OID20778#v1#Inflammation	raredmgmtr	OLINK Proteomics	0.00123827	45225	108	45117	0.279863	-0.00927118	0.29886	0.0925229	0.117514	0.480206
RIF1	1072#894#EFEMP1#Q12805#OID20414#v1#Cardiometabolic	flexnonsynmtr	OLINK Proteomics	0.00123882	45357	479	44878	-0.112914	0.0101722	-0.133663	0.0413817	-0.214771	-0.0525538
NAA15	1072#488#CDH22#Q9UJ99#OID31332#v1#OncologyII	ptvraredmg	OLINK Proteomics	0.00123922	44858	43	44815	0.50676	0.00232337	0.493366	0.15275	0.193974	0.792759
GCK	20153#Forced expiratory volume in 1-second (FEV1) predicted	raredmg	Chapter X Diseases of the respiratory system	0.00123941	244964	490	244474	-0.117989	0.00925821	-0.0620498	0.0192123	-0.0997054	-0.0243942
MC4R	1072#1603#LPCAT2#Q7L5N7#OID21290#v1#Oncology	flexdmg	OLINK Proteomics	0.00123952	45042	117	44925	0.243819	0.00822319	0.294924	0.0913123	0.11595	0.473897
MC4R	NMR Free Cholesterol to Cholesteryl Esters in VLDL percentage	ptvraredmg	NMR Metabolomics	0.00123986	99361	283	99078	-0.0538097	1.26135e-05	-0.167983	0.052013	-0.269928	-0.0660384
MC4R	NMR Free Cholesterol to Cholesterol in VLDL percentage	ptvraredmg	NMR Metabolomics	0.00123986	99361	283	99078	-0.0538097	1.26135e-05	-0.167983	0.052013	-0.269928	-0.0660384
MC4R	NMR Cholesteryl Esters to Cholesterol in VLDL percentage	ptvraredmg	NMR Metabolomics	0.00123986	99361	283	99078	0.0538097	-1.26135e-05	0.167983	0.052013	0.0660384	0.269928
IRS2	25892#Volume of grey matter in Brain-Stem	raredmg	Chapter VI Diseases of the nervous system	0.00124068	36929	62	36867	-0.567058	0.00573937	-0.366532	0.113491	-0.588977	-0.144086
RIF1	1072#48#ADCYAP1R1#P41586#OID21188#v1#Oncology	flexnonsynmtr	OLINK Proteomics	0.00124255	44180	462	43718	-0.118342	0.00602061	-0.151223	0.0468308	-0.243012	-0.0594339
PCSK1	23126#Arm predicted mass (left)	raredmg	Chapter XXI Factors influencing health status and contact with health services	0.00124257	411818	1430	410388	0.0269176	0.0143033	0.0533613	0.0165259	0.020971	0.0857517
RMC1	23312#Spine BMC (bone mineral content)	rec	Chapter XIII Diseases of the musculoskeletal system and connective tissue	0.00124326	35205	6	35199	-0.261045	0.00912531	-1.05328	0.32619	-1.69262	-0.413934
UBR2	23597#NMR Free Cholesterol to Total Lipids in Medium VLDL percentage	raredmg	NMR Metabolomics	0.00124365	99696	401	99295	0.142064	-0.000540556	0.143491	0.0444415	0.0563865	0.230596
HNF4A	1072#245#BCHE#P06276#OID30717#v1#InflammationII	flexdmg	OLINK Proteomics	0.00124418	44938	276	44662	-0.115665	0.0106139	-0.189688	0.0587495	-0.304838	-0.074538
PTPRG	25505#Weighted-mean FA in tract medial lemniscus (left)	ptv	Chapter VI Diseases of the nervous system	0.00124422	34970	17	34953	-0.672549	0.00838275	-0.770091	0.238507	-1.23757	-0.302611
PTPRG	25505#Weighted-mean FA in tract medial lemniscus (left)	ptv5pcnt	Chapter VI Diseases of the nervous system	0.00124422	34970	17	34953	-0.672549	0.00838275	-0.770091	0.238507	-1.23757	-0.302611
PCSK1	1072#1652#MAD1L1#Q9Y6D9#OID20904#v1#Neurology	raredmg	OLINK Proteomics	0.00124537	44767	155	44612	0.286259	0.0127093	0.249786	0.0773693	0.0981406	0.401431
PCSK1	20256#Inverted forced expiratory volume in 1-second (FEV1) Z-score	UR	Chapter X Diseases of the respiratory system	0.00124602	335313	392	334921	0.16425	-0.0017611	0.163174	0.0505471	0.0641032	0.262245
IRS2	25903#Volume of grey matter in Crus II Cerebellum (left)	ptv	Chapter VI Diseases of the nervous system	0.00124639	36929	4	36925	-1.40907	0.0138803	-1.53588	0.475757	-2.46838	-0.603386
IRS2	25903#Volume of grey matter in Crus II Cerebellum (left)	ptv5pcnt	Chapter VI Diseases of the nervous system	0.00124639	36929	4	36925	-1.40907	0.0138803	-1.53588	0.475757	-2.46838	-0.603386
RMC1	1072#2775#TREH#O43280#OID30388#v1#CardiometabolicII	raredmgmtr	OLINK Proteomics	0.0012466	45606	37	45569	-0.441527	0.0240937	-0.527799	0.163496	-0.848255	-0.207344
GIGYF1	30600#Albumin	ptv	Chapter XVIII Symptoms signs and abnormal clinical and laboratory findings not elsewhere classified	0.00124665	366538	137	366401	-0.165831	0.00820497	-0.269892	0.0836095	-0.433764	-0.10602
GIGYF1	30600#Albumin	ptv5pcnt	Chapter XVIII Symptoms signs and abnormal clinical and laboratory findings not elsewhere classified	0.00124665	366538	137	366401	-0.165831	0.00820497	-0.269892	0.0836095	-0.433764	-0.10602
HNF4A	1072#267#BLVRB#P30043#OID21141#v1#Neurology	ptvraredmg	OLINK Proteomics	0.00124731	45260	133	45127	-0.299473	-0.0165629	-0.272326	0.0843628	-0.437679	-0.106974
UBR3	1072#2041#PHLDB1#Q86UU1#OID31467#v1#OncologyII	UR	OLINK Proteomics	0.00124883	45423	60	45363	0.318988	0.00458785	0.404936	0.125457	0.159039	0.650834
BSN	1072#628#COL18A1#P39060#OID20332#v1#Cardiometabolic	syn	OLINK Proteomics	0.00124896	45444	582	44862	-0.07676	0.0344928	-0.125718	0.0389502	-0.202061	-0.049375
SLTM	1072#302#C1QBP#Q07021#OID31007#v1#NeurologyII	rec	OLINK Proteomics	0.0012498	45520	12	45508	-1.13644	-0.00148569	-0.929179	0.287897	-1.49346	-0.364896
HNF1A	1072#2692#TK1#P04183#OID31294#v1#OncologyII	raredmg	OLINK Proteomics	0.00125026	44858	210	44648	-0.301269	-0.00496807	-0.223086	0.0691232	-0.358569	-0.0876031
PCSK1	1072#2293#RNASE3#P12724#OID20203#v1#Cardiometabolic	UR	OLINK Proteomics	0.00125277	45063	50	45013	0.502366	-0.00492413	0.446455	0.138359	0.175269	0.71764
MC4R	1072#483#CDCP1#Q9H5V8#OID20940#v1#Neurology	UR	OLINK Proteomics	0.00125598	44914	14	44900	0.417084	-0.000691372	0.7484	0.231986	0.293704	1.2031
BSN	23413#NMR Phospholipids in LDL	UR	NMR Metabolomics	0.00125668	99746	182	99564	-0.255675	0.000326684	-0.225927	0.0700379	-0.363201	-0.0886539
SLTM	25823#Volume of grey matter in Angular Gyrus (right)	ptv5pcnt	Chapter VI Diseases of the nervous system	0.00125686	36929	6	36923	-1.30915	0.0101319	-1.26311	0.391553	-2.03057	-0.495656
IGF1R	3063#Forced expiratory volume in 1-second (FEV1)	flexdmg	Chapter X Diseases of the respiratory system	0.00125696	382521	3238	379283	-0.00863716	0.0407485	-0.0416619	0.0129158	-0.0669765	-0.0163473
IRS2	25881#Volume of grey matter in Caudate (right)	ptv	Chapter VI Diseases of the nervous system	0.00125869	36929	4	36925	-1.27901	0.00755492	-1.56206	0.484287	-2.51128	-0.612844
IRS2	25881#Volume of grey matter in Caudate (right)	ptv5pcnt	Chapter VI Diseases of the nervous system	0.00125869	36929	4	36925	-1.27901	0.00755492	-1.56206	0.484287	-2.51128	-0.612844
PCSK1	1072#1357#IGSF9#Q9P2J2#OID30330#v1#CardiometabolicII	raredmg	OLINK Proteomics	0.00125871	45616	156	45460	0.272085	-0.00298974	0.251833	0.0780774	0.0988005	0.404866
UBR2	23127#Trunk fat percentage	ptvraredmg	Chapter XXI Factors influencing health status and contact with health services	0.00125874	411778	1873	409905	0.086122	-0.00742597	0.0671257	0.0208126	0.0263337	0.107918
APBA1	1072#2538#SPINK2#P20155#OID30627#v1#InflammationII	ptvraredmg	OLINK Proteomics	0.00125884	44654	162	44492	-0.278575	-0.0276314	-0.221158	0.0685676	-0.355552	-0.0867648
MC4R	1072#1021#FCRL1#Q96LA6#OID20172#v1#Cardiometabolic	raredmg	OLINK Proteomics	0.00125886	45276	81	45195	0.324644	-0.0186984	0.350775	0.108754	0.137616	0.563935
APBA1	1072#2265#REG3A#Q06141#OID20258#v1#Cardiometabolic	ptvraredmg	OLINK Proteomics	0.00125909	45810	169	45641	-0.214476	-0.00825622	-0.238372	0.0739059	-0.383229	-0.0935153
PCSK1	23104#Body mass index (BMI)	raredmgmtr	Chapter XXI Factors influencing health status and contact with health services	0.00125916	412026	963	411063	0.134256	-0.00354144	0.102437	0.031762	0.0401847	0.16469
HNF4A	1072#267#BLVRB#P30043#OID21141#v1#Neurology	UR	OLINK Proteomics	0.00125921	45260	47	45213	-0.301011	-0.0171755	-0.457313	0.141788	-0.73522	-0.179405
PCSK1	1072#1346#IGFBP4#P22692#OID21158#v1#Neurology	raredmgmtr	OLINK Proteomics	0.00125931	44706	108	44598	0.262849	0.0269778	0.28593	0.0886522	0.11217	0.45969
UBR3	22403#Anterior thigh fat-free muscle volume (right)	URmtr	Chapter XXI Factors influencing health status and contact with health services	0.00125983	21551	20	21531	-0.0305424	-0.00146486	-0.431972	0.133928	-0.694481	-0.169463
SLTM	46#Hand grip strength (left)	ptv	Chapter XXI Factors influencing health status and contact with health services	0.00126014	417630	76	417554	-0.125659	0.0167535	-0.255042	0.0790845	-0.410045	-0.100039
GIGYF1	1072#2518#SNX5#Q9Y5X3#OID30215#v1#CardiometabolicII	raredmgmtr	OLINK Proteomics	0.00126088	44457	129	44328	0.203506	0.00349112	0.283203	0.0878165	0.111082	0.455325
GIGYF1	1072#2252#RBM25#P49756#OID31236#v1#OncologyII	flexdmg	OLINK Proteomics	0.00126131	44039	553	43486	0.161436	0.00317096	0.138072	0.0428151	0.0541538	0.22199
MC4R	30890#Vitamin D	flexdmg	Chapter XVIII Symptoms signs and abnormal clinical and laboratory findings not elsewhere classified	0.00126152	382687	1284	381403	-0.0435965	0.0447047	-0.0880895	0.0273178	-0.141632	-0.0345474
TNK2	1072#78#AHSA1#O95433#OID31379#v1#OncologyII	flexdmg	OLINK Proteomics	0.00126304	45424	389	45035	0.256609	-0.00256311	0.163464	0.0506953	0.0641008	0.262828
PCSK1	25264#Mean L2 in anterior limb of internal capsule on FA skeleton (right)	raredmgmtr	Chapter VI Diseases of the nervous system	0.00126339	34972	72	34900	-0.465234	0.00235074	-0.375043	0.116313	-0.603021	-0.147066
NAA15	47#Hand grip strength (right)	URmtr	Chapter XXI Factors influencing health status and contact with health services	0.00126365	417659	131	417528	-0.0635465	0.0191625	-0.194371	0.0602862	-0.31253	-0.0762115
GIGYF1	1072#1491#KHK#P50053#OID30241#v1#CardiometabolicII	raredmgmtr	OLINK Proteomics	0.00126378	44457	129	44328	0.257571	-0.00528656	0.277315	0.0860083	0.108738	0.445893
UBR2	1072#2247#RASSF2#P50749#OID21194#v1#Oncology	ptv	OLINK Proteomics	0.00126388	44180	8	44172	-1.24337	0.00491683	-1.1208	0.347614	-1.80213	-0.439471
UBR2	1072#2247#RASSF2#P50749#OID21194#v1#Oncology	ptv5pcnt	OLINK Proteomics	0.00126388	44180	8	44172	-1.24337	0.00491683	-1.1208	0.347614	-1.80213	-0.439471
IGF1R	1072#116#ANG#P03950#OID20403#v1#Cardiometabolic	flexdmg	OLINK Proteomics	0.0012643	45133	389	44744	0.12264	-0.0100738	0.156181	0.0484407	0.0612363	0.251125
RIF1	25479#Mean ISOVF in fornix cres+stria terminalis on FA skeleton (left)	flexnonsynmtr	Chapter VI Diseases of the nervous system	0.00126547	34970	353	34617	-0.133809	0.00850648	-0.161573	0.0501164	-0.259803	-0.0633436
RMC1	1072#1941#OMP#P47874#OID30835#v1#NeurologyII	rec	OLINK Proteomics	0.00126633	44185	8	44177	-1.31619	-0.00434202	-1.13971	0.353539	-1.83265	-0.446765
MC4R	1072#2166#PSAP#P07602#OID30419#v1#CardiometabolicII	ptvraredmg	OLINK Proteomics	0.00126677	45233	99	45134	0.293384	0.00830859	0.31281	0.0970373	0.122615	0.503005
RIF1	1072#158#APOM#O95445#OID20374#v1#Cardiometabolic	ptv5pcnt	OLINK Proteomics	0.00126721	45352	13	45339	-1.08107	0.0233039	-0.87095	0.270187	-1.40052	-0.341379
RIF1	1072#158#APOM#O95445#OID20374#v1#Cardiometabolic	ptv	OLINK Proteomics	0.00126721	45352	13	45339	-1.08107	0.0233039	-0.87095	0.270187	-1.40052	-0.341379
UBR2	25667#Weighted-mean ICVF in tract medial lemniscus (left)	ptvraredmg	Chapter VI Diseases of the nervous system	0.00126898	34969	155	34814	0.313526	0.00337171	0.252469	0.0783295	0.0989406	0.405997
NAA15	23326#Femur neck bone area (right)	ptvraredmg	Chapter XIII Diseases of the musculoskeletal system and connective tissue	0.00127039	33972	34	33938	0.479987	0.0193848	0.398697	0.123709	0.156223	0.641171
NAA15	23326#Femur neck bone area (right)	raredmg	Chapter XIII Diseases of the musculoskeletal system and connective tissue	0.00127039	33972	34	33938	0.479987	0.0193848	0.398697	0.123709	0.156223	0.641171
GIGYF1	1072#872#DYNC1H1#Q14204#OID31341#v1#OncologyII	UR	OLINK Proteomics	0.00127192	45424	121	45303	0.349101	-0.00561445	0.293425	0.0910569	0.114953	0.471898
MC4R	1072#1747#MORF4L1#Q9UBU8#OID31257#v1#OncologyII	flexdmg	OLINK Proteomics	0.00127391	44858	117	44741	0.259543	0.00459732	0.29903	0.0928088	0.117123	0.480937
MC4R	NMR Free Cholesterol to Cholesteryl Esters in LDL percentage	flexdmg	NMR Metabolomics	0.00127411	99687	336	99351	0.0340396	-0.000150867	0.162265	0.050364	0.063552	0.260978
MC4R	NMR Cholesteryl Esters to Cholesterol in LDL percentage	flexdmg	NMR Metabolomics	0.00127411	99687	336	99351	-0.0340396	0.000150867	-0.162265	0.050364	-0.260978	-0.063552
MC4R	NMR Free Cholesterol to Cholesterol in LDL percentage	flexdmg	NMR Metabolomics	0.00127411	99687	336	99351	0.0340396	-0.000150867	0.162265	0.050364	0.063552	0.260978
PCSK1	1072#2446#SIGLEC1#Q9BZZ2#OID20690#v1#Inflammation	UR	OLINK Proteomics	0.00127498	45452	50	45402	0.423193	-0.0177192	0.442888	0.137468	0.173449	0.712327
UBR2	NMR Triglycerides to Total Lipids in VLDL percentage	raredmg	NMR Metabolomics	0.00127537	98830	399	98431	-0.102147	0.000494568	-0.144084	0.0447249	-0.231744	-0.0564236
TNRC6B	23512#NMR Cholesterol in Small VLDL	flexnonsynmtr	NMR Metabolomics	0.00127764	100051	468	99583	-0.156339	0.000952012	-0.142341	0.0441909	-0.228955	-0.0557275
MC4R	1072#217#ATXN10#Q9UBB4#OID20865#v1#Neurology	rec	OLINK Proteomics	0.00127837	44217	4	44213	-1.53355	0.00449	-1.60207	0.497382	-2.57695	-0.62719
GCK	1072#2599#SUMF1#Q8NBK3#OID30486#v1#InflammationII	flexdmg	OLINK Proteomics	0.00127921	44339	119	44220	-0.341653	0.00887766	-0.294657	0.0914853	-0.47397	-0.115344
UBB	1072#1196#GP1BA#P07359#OID20381#v1#Cardiometabolic	UR	OLINK Proteomics	0.00127932	45047	7	45040	0.816331	0.0139313	1.20172	0.373114	0.470409	1.93303
UBB	1072#1196#GP1BA#P07359#OID20381#v1#Cardiometabolic	URmtr	OLINK Proteomics	0.00127932	45047	7	45040	0.816331	0.0139313	1.20172	0.373114	0.470409	1.93303
GIGYF1	23355#Posterior thigh muscle fat infiltration (MFI) (left)	syn	Chapter XVIII Symptoms signs and abnormal clinical and laboratory findings not elsewhere classified	0.00127966	21327	101	21226	0.398921	0.00648332	0.295538	0.0917555	0.115691	0.475386
APBA1	1072#1076#FOLR2#P14207#OID21062#v1#Neurology	rec	OLINK Proteomics	0.00128064	45644	5	45639	-1.68214	-0.0121011	-1.37765	0.427778	-2.21611	-0.539201
GCK	25587#Weighted-mean L1 in tract medial lemniscus (right)	syn	Chapter VI Diseases of the nervous system	0.00128074	34970	48	34922	-0.340314	0.0123114	-0.462031	0.143465	-0.743227	-0.180836
MC4R	23484#NMR Cholesterol in Chylomicrons and Extremely Large VLDL	ptv	NMR Metabolomics	0.00128198	100846	37	100809	-0.304614	0.00011185	-0.486475	0.151076	-0.782581	-0.190368
MC4R	23484#NMR Cholesterol in Chylomicrons and Extremely Large VLDL	ptv5pcnt	NMR Metabolomics	0.00128198	100846	37	100809	-0.304614	0.00011185	-0.486475	0.151076	-0.782581	-0.190368
TNRC6B	23423#NMR Total Lipids in Lipoprotein Particles	flexnonsynmtr	NMR Metabolomics	0.00128288	98103	459	97644	-0.211148	0.000625985	-0.142754	0.0443354	-0.229651	-0.0558576
MC4R	23485#NMR Cholesteryl Esters in Chylomicrons and Extremely Large VLDL	ptv	NMR Metabolomics	0.0012844	100896	37	100859	-0.394857	0.000111794	-0.486892	0.151231	-0.783302	-0.190482
MC4R	23485#NMR Cholesteryl Esters in Chylomicrons and Extremely Large VLDL	ptv5pcnt	NMR Metabolomics	0.0012844	100896	37	100859	-0.394857	0.000111794	-0.486892	0.151231	-0.783302	-0.190482
UBR3	4056#Age stroke diagnosed	raredmgmtr	Chapter IX Diseases of the circulatory system	0.00128517	6156	14	6142	-0.570925	0.0274395	-0.629919	0.195581	-1.01333	-0.246512
