## Supplementary Table 1-10 for "Population scale whole genome sequencing provides novel insights into cardiometabolic health" (part 15 of 25)

### Sheet: ST10 (continued)
GENE	Phenotype	Collapsing.model	Phenotypic.category	P.value	No..samples	No..with.QV	No..without.QV	QV.carrier.median	QV.non.carrier.median	Effect.size	Effect.size.standard.error	Effect.size.LCI	Effect.size.UCI
PTPRG	23127#Trunk fat percentage	URmtr	Chapter XXI Factors influencing health status and contact with health services	0.00128754	411778	498	411280	0.109149	-0.00717886	0.129701	0.0402952	0.0507234	0.208678
GIGYF1	1072#1731#MMP1#P03956#OID20672#v1#Inflammation	flexdmg	OLINK Proteomics	0.00128777	43610	539	43071	-0.0982171	0.0193283	-0.138108	0.0429055	-0.222204	-0.0540129
UBR2	1072#1351#IGHMBP2#P38935#OID30123#v1#CardiometabolicII	syn	OLINK Proteomics	0.00128811	44108	167	43941	-0.248113	0.000301554	-0.2492	0.0774196	-0.400944	-0.0974562
NAA15	30020#Haemoglobin concentration	rec	Chapter XVIII Symptoms signs and abnormal clinical and laboratory findings not elsewhere classified	0.00128864	407313	13	407300	1.03224	0.0200797	0.702657	0.218317	0.274763	1.13055
UBB	1072#1961#PAFAH1B3#Q15102#OID30998#v1#NeurologyII	UR	OLINK Proteomics	0.00128878	45520	7	45513	-1.50743	0.0154907	-1.21121	0.376307	-1.94877	-0.473638
UBB	1072#1961#PAFAH1B3#Q15102#OID30998#v1#NeurologyII	URmtr	OLINK Proteomics	0.00128878	45520	7	45513	-1.50743	0.0154907	-1.21121	0.376307	-1.94877	-0.473638
MC4R	30750#Glycated haemoglobin (HbA1c)	ptvraredmg	Chapter XVIII Symptoms signs and abnormal clinical and laboratory findings not elsewhere classified	0.00128988	400339	1106	399233	0.0595146	-0.0242832	0.0913441	0.0283832	0.0357139	0.146974
MC4R	1072#2447#SIGLEC10#Q96LC7#OID20537#v1#Inflammation	raredmg	OLINK Proteomics	0.0012899	45190	84	45106	0.345557	0.0156569	0.344393	0.107007	0.134658	0.554128
GIGYF1	25882#Volume of grey matter in Putamen (left)	raredmg	Chapter VI Diseases of the nervous system	0.00129043	36929	231	36698	-0.190843	0.00670571	-0.208789	0.0648745	-0.335945	-0.0816329
HNF1A	25381#Mean ICVF in cingulum hippocampus on FA skeleton (left)	UR	Chapter VI Diseases of the nervous system	0.00129199	34970	42	34928	-0.393519	0.00488732	-0.483989	0.1504	-0.778777	-0.1892
UBR3	25874#Volume of grey matter in Supracalcarine Cortex (left)	ptv	Chapter VI Diseases of the nervous system	0.00129205	36929	11	36918	1.17599	0.0086384	0.930533	0.289166	0.363759	1.49731
UBR3	25874#Volume of grey matter in Supracalcarine Cortex (left)	ptv5pcnt	Chapter VI Diseases of the nervous system	0.00129205	36929	11	36918	1.17599	0.0086384	0.930533	0.289166	0.363759	1.49731
PCSK1	1072#474#CD99L2#Q8TCZ2#OID21122#v1#Neurology	rec	OLINK Proteomics	0.00129212	45260	5	45255	1.53972	0.0355328	1.40652	0.43709	0.54982	2.26323
HNF1A	1072#193#ASPN#Q9BXN1#OID30315#v1#CardiometabolicII	ptv	OLINK Proteomics	0.00129338	45616	3	45613	1.50634	0.0062469	1.79934	0.55921	0.703278	2.8954
HNF1A	1072#193#ASPN#Q9BXN1#OID30315#v1#CardiometabolicII	ptv5pcnt	OLINK Proteomics	0.00129338	45616	3	45613	1.50634	0.0062469	1.79934	0.55921	0.703278	2.8954
BSN	23546#NMR Phospholipids in Small LDL	URmtr	NMR Metabolomics	0.00129473	100675	108	100567	-0.344005	0.000398363	-0.293451	0.0912121	-0.472226	-0.114676
PTPRG	1072#443#CD36#P16671#OID30485#v1#InflammationII	ptvraredmg	OLINK Proteomics	0.00129497	44339	287	44052	-0.126851	0.0116286	-0.184566	0.0573667	-0.297005	-0.072126
TNRC6B	1072#132#ANXA11#P50995#OID20583#v1#Inflammation	UR	OLINK Proteomics	0.00129504	45115	51	45064	0.477054	0.00127806	0.449274	0.139644	0.175569	0.722979
UBR2	1072#269#BMP4#P12644#OID20994#v1#Neurology	UR	OLINK Proteomics	0.00129511	44838	60	44778	-0.468655	-0.00868149	-0.406499	0.126349	-0.654145	-0.158852
IGF1R	23626#NMR Cholesteryl Esters to Total Lipids in Small LDL percentage	raredmg	NMR Metabolomics	0.00129567	99757	437	99320	0.169357	-0.000690986	0.150816	0.0468806	0.0589309	0.242702
TNK2	1072#1189#GNPDA1#P46926#OID30197#v1#CardiometabolicII	ptvraredmg	OLINK Proteomics	0.00129582	44457	231	44226	-0.237926	0.00775533	-0.209635	0.0651626	-0.337355	-0.0819154
IGF1R	25467#Mean ISOVF in posterior corona radiata on FA skeleton (left)	ptvraredmg	Chapter VI Diseases of the nervous system	0.0012961	34970	145	34825	0.262218	0.00262925	0.260612	0.0810082	0.101833	0.419391
HNF4A	1072#912#EIF4EBP1#Q13541#OID20162#v1#Cardiometabolic	URmtr	OLINK Proteomics	0.00129615	45276	24	45252	-0.469549	0.000171535	-0.636328	0.1978	-1.02402	-0.248637
RMC1	23119#Arm fat percentage (right)	ptv	Chapter XXI Factors influencing health status and contact with health services	0.00129652	411941	111	411830	0.0824983	-0.0162143	0.228691	0.0710934	0.0893502	0.368032
RMC1	23119#Arm fat percentage (right)	ptv5pcnt	Chapter XXI Factors influencing health status and contact with health services	0.00129652	411941	111	411830	0.0824983	-0.0162143	0.228691	0.0710934	0.0893502	0.368032
PTPRG	1072#378#CCDC80#Q76M96#OID20226#v1#Cardiometabolic	raredmgmtr	OLINK Proteomics	0.00129723	45276	115	45161	-0.192992	0.0243114	-0.270317	0.084033	-0.435023	-0.105611
NAA15	1072#1197#GP1BB#P13224#OID30174#v1#CardiometabolicII	flexdmg	OLINK Proteomics	0.00129898	44108	47	44061	-0.433907	0.00143238	-0.466052	0.144898	-0.750055	-0.182049
RIF1	1072#2642#TDP1#Q9NUW8#OID31403#v1#OncologyII	ptvraredmg	OLINK Proteomics	0.00129987	45424	148	45276	0.183069	-0.0131088	0.263423	0.0819049	0.102888	0.423958
TNRC6B	1072#2237#RALY#Q9UKM9#OID31382#v1#OncologyII	rec	OLINK Proteomics	0.00130024	45424	20	45404	0.825803	-0.000890984	0.716785	0.222872	0.279952	1.15362
GCK	1072#2862#VPS37A#Q8NEZ2#OID21355#v1#Oncology	flexnonsynmtr	OLINK Proteomics	0.00130061	45042	104	44938	0.27439	0.00219119	0.309623	0.0962745	0.120924	0.498323
APBA1	1072#2556#SPTLC1#O15269#OID31086#v1#NeurologyII	URmtr	OLINK Proteomics	0.00130118	45493	34	45459	0.692146	-0.00268114	0.550128	0.171064	0.21484	0.885415
UBR2	25103#Mean FA in tapetum on FA skeleton (left)	ptv	Chapter VI Diseases of the nervous system	0.00130131	34972	7	34965	1.16504	-0.00541291	1.19677	0.372136	0.467373	1.92617
UBR2	25103#Mean FA in tapetum on FA skeleton (left)	ptv5pcnt	Chapter VI Diseases of the nervous system	0.00130131	34972	7	34965	1.16504	-0.00541291	1.19677	0.372136	0.467373	1.92617
PCSK1	1072#1320#ID4#P47928#OID31284#v1#OncologyII	flexdmg	OLINK Proteomics	0.00130163	44858	272	44586	0.194781	-0.00140885	0.195305	0.0607324	0.0762682	0.314341
PCSK1	1072#2293#RNASE3#P12724#OID20203#v1#Cardiometabolic	flexdmg	OLINK Proteomics	0.00130388	45063	275	44788	0.261108	-0.00589665	0.1902	0.0591542	0.0742569	0.306143
RIF1	1072#426#CD22#P20273#OID20637#v1#Inflammation	raredmg	OLINK Proteomics	0.00130437	45752	125	45627	0.295594	0.00237576	0.277842	0.0864148	0.108468	0.447217
MC4R	1072#1372#IL15RA#Q13261#OID20498#v1#Inflammation	URmtr	OLINK Proteomics	0.0013057	44437	11	44426	0.981138	0.0243656	0.942851	0.293273	0.368031	1.51767
MC4R	23551#NMR Concentration of Very Large HDL Particles	raredmgmtr	NMR Metabolomics	0.00130671	100923	111	100812	0.269731	-0.000335293	0.254168	0.079067	0.099198	0.409139
UBR2	23099#Body fat percentage	ptvraredmg	Chapter XXI Factors influencing health status and contact with health services	0.00130842	411803	1873	409930	0.0548391	-0.011252	0.0557235	0.0173369	0.0217436	0.0897033
IGF1R	1072#350#CAMLG#P49069#OID30952#v1#NeurologyII	raredmg	OLINK Proteomics	0.00130852	44410	200	44210	-0.241522	0.00227126	-0.226495	0.0704648	-0.364608	-0.0883833
RMC1	49#Hip circumference	ptv	Chapter XXI Factors influencing health status and contact with health services	0.0013088	418590	115	418475	0.333854	0.00464805	0.296425	0.0922274	0.115662	0.477188
RMC1	49#Hip circumference	ptv5pcnt	Chapter XXI Factors influencing health status and contact with health services	0.0013088	418590	115	418475	0.333854	0.00464805	0.296425	0.0922274	0.115662	0.477188
PTPRG	25481#Mean ISOVF in superior longitudinal fasciculus on FA skeleton (left)	syn	Chapter VI Diseases of the nervous system	0.00130942	34970	138	34832	-0.166927	-0.00160848	-0.269629	0.0838875	-0.434051	-0.105206
NAA15	25837#Volume of grey matter in Paracingulate Gyrus (right)	UR	Chapter VI Diseases of the nervous system	0.0013099	36929	25	36904	-0.291573	0.0075842	-0.582887	0.181356	-0.93835	-0.227424
NAA15	1072#1853#NFKB1#P19838#OID30160#v1#CardiometabolicII	URmtr	OLINK Proteomics	0.00131042	44108	16	44092	-0.86601	0.00344275	-0.790856	0.246074	-1.27317	-0.308546
HNF4A	1072#552#CHAC2#Q8WUX2#OID21230#v1#Oncology	UR	OLINK Proteomics	0.00131049	44180	43	44137	-0.372212	-0.00301029	-0.483409	0.150413	-0.778221	-0.188597
PCSK1	1072#191#ASGR1#P07306#OID20990#v1#Neurology	rec	OLINK Proteomics	0.00131055	44914	6	44908	1.64887	0.014791	1.27354	0.396265	0.496855	2.05023
PCSK1	1072#2161#PRSS8#Q16651#OID20763#v1#Inflammation	UR	OLINK Proteomics	0.00131131	45088	50	45038	0.176595	0.0174954	0.415511	0.129294	0.162093	0.668929
IRS2	23567#NMR Phospholipids in Medium HDL	ptv	NMR Metabolomics	0.00131281	99924	8	99916	-0.897938	7.52543e-05	-1.05058	0.326951	-1.6914	-0.409758
IRS2	23567#NMR Phospholipids in Medium HDL	ptv5pcnt	NMR Metabolomics	0.00131281	99924	8	99916	-0.897938	7.52543e-05	-1.05058	0.326951	-1.6914	-0.409758
GCK	1072#108#AMIGO2#Q86SJ2#OID21370#v1#Oncology	URmtr	OLINK Proteomics	0.0013143	45042	20	45022	0.780589	-0.00965121	0.714384	0.222339	0.278596	1.15017
MC4R	1072#2834#USO1#O60763#OID21367#v1#Oncology	rec	OLINK Proteomics	0.0013148	45042	5	45037	-1.67938	-0.00322523	-1.42149	0.442428	-2.28866	-0.554325
PTPRG	1072#666#CPXM2#Q8N436#OID30322#v1#CardiometabolicII	raredmgmtr	OLINK Proteomics	0.00131618	45616	115	45501	-0.230135	0.00306267	-0.288088	0.0896738	-0.46385	-0.112326
IGF1R	25006#Volume of grey matter	UR	Chapter VI Diseases of the nervous system	0.00131625	36933	53	36880	-0.20602	0.0165141	-0.353961	0.110177	-0.569911	-0.138011
GIGYF1	25349#Mean ICVF in fornix on FA skeleton	ptv	Chapter VI Diseases of the nervous system	0.00131758	34970	4	34966	-1.59915	-0.00760941	-1.57307	0.489689	-2.53287	-0.613262
GIGYF1	25349#Mean ICVF in fornix on FA skeleton	ptv5pcnt	Chapter VI Diseases of the nervous system	0.00131758	34970	4	34966	-1.59915	-0.00760941	-1.57307	0.489689	-2.53287	-0.613262
UBB	1072#1729#MLN#P12872#OID20541#v1#Inflammation	raredmgmtr	OLINK Proteomics	0.0013179	45190	5	45185	0.689209	0.0344113	1.32637	0.41291	0.517061	2.13568
UBB	1072#1729#MLN#P12872#OID20541#v1#Inflammation	raredmg	OLINK Proteomics	0.0013179	45190	5	45185	0.689209	0.0344113	1.32637	0.41291	0.517061	2.13568
IRS2	25010#Volume of brain grey+white matter	ptvraredmg	Chapter VI Diseases of the nervous system	0.00131859	36933	88	36845	-0.185904	0.0187103	-0.271252	0.0844456	-0.436767	-0.105736
BSN	23532#NMR Phospholipids in Large LDL	URmtr	NMR Metabolomics	0.00132151	99805	108	99697	-0.250501	0.000301376	-0.286797	0.089307	-0.461838	-0.111756
IGF1R	1072#1771#MTHFD2#P13995#OID31078#v1#NeurologyII	syn	OLINK Proteomics	0.00132231	45493	333	45160	-0.178904	0.00731225	-0.176846	0.0550701	-0.284785	-0.068908
UBB	5088#Astigmatism angle (right)	raredmg	Chapter VII Diseases of the eye and adnexa	0.00132233	91124	12	91112	0.97278	-0.00961317	0.918742	0.286106	0.357976	1.47951
UBB	5088#Astigmatism angle (right)	raredmgmtr	Chapter VII Diseases of the eye and adnexa	0.00132233	91124	12	91112	0.97278	-0.00961317	0.918742	0.286106	0.357976	1.47951
IGF1R	23491#NMR Cholesterol in Very Large VLDL	raredmg	NMR Metabolomics	0.00132354	100775	440	100335	0.098347	-0.00042284	0.143162	0.044586	0.0557739	0.23055
IRS2	1072#2087#PMS1#P54277#OID30943#v1#NeurologyII	raredmgmtr	OLINK Proteomics	0.00132356	44410	45	44365	0.464375	-0.00351921	0.477972	0.148853	0.186217	0.769727
IRS2	25913#Volume of grey matter in VIIIb Cerebellum (vermis)	raredmg	Chapter VI Diseases of the nervous system	0.00132358	36929	62	36867	-0.509038	0.0143488	-0.394483	0.122851	-0.635276	-0.153691
NAA15	23342#Femur wards bone area (right)	ptvraredmg	Chapter XIII Diseases of the musculoskeletal system and connective tissue	0.00132463	33972	34	33938	0.475837	0.0194485	0.39537	0.123135	0.15402	0.636719
NAA15	23342#Femur wards bone area (right)	raredmg	Chapter XIII Diseases of the musculoskeletal system and connective tissue	0.00132463	33972	34	33938	0.475837	0.0194485	0.39537	0.123135	0.15402	0.636719
PTPRG	1072#2776#TREM2#Q9NZC2#OID20731#v1#Inflammation	URmtr	OLINK Proteomics	0.00132604	45225	62	45163	-0.300837	0.0208736	-0.376337	0.117221	-0.606092	-0.146581
PTPRG	1072#518#CELA3A#P09093#OID20298#v1#Cardiometabolic	rec	OLINK Proteomics	0.00132736	45735	24	45711	0.67918	0.00463202	0.647683	0.201758	0.252234	1.04313
HNF4A	1072#2267#REG4#Q9BYZ8#OID20784#v1#Inflammation	raredmg	OLINK Proteomics	0.0013317	45300	124	45176	0.219315	0.0033056	0.272593	0.0849394	0.10611	0.439075
HNF1A	5984#ECG load	raredmgmtr	Chapter IX Diseases of the circulatory system	0.00133603	63012	137	62875	-0.0988405	0.014996	-0.207384	0.0646404	-0.334079	-0.0806885
HNF4A	1072#321#C9orf40#Q8IXQ3#OID31489#v1#OncologyII	ptvraredmg	OLINK Proteomics	0.00133701	45423	135	45288	-0.298355	-0.00599107	-0.271246	0.0845498	-0.436965	-0.105527
RMC1	1072#2438#SHBG#P04278#OID30685#v1#InflammationII	UR	OLINK Proteomics	0.00133747	45669	40	45629	-0.645137	0.0171954	-0.460204	0.143455	-0.741378	-0.179031
GIGYF1	1072#2092#PNMA1#Q8ND90#OID30194#v1#CardiometabolicII	raredmgmtr	OLINK Proteomics	0.00133749	44457	129	44328	0.27338	0.00347865	0.281421	0.0877242	0.10948	0.453362
MC4R	NMR Triglycerides to Total Lipids in VLDL percentage	flexdmg	NMR Metabolomics	0.0013381	98830	336	98494	-0.082374	0.000278987	-0.156102	0.0486637	-0.251483	-0.0607219
PCSK1	1072#2328#S100A11#P31949#OID20130#v1#Cardiometabolic	URmtr	OLINK Proteomics	0.00133812	44922	40	44882	0.523791	-0.014374	0.495436	0.154443	0.192724	0.798148
TNRC6B	23403#NMR VLDL Cholesterol	flexnonsynmtr	NMR Metabolomics	0.00133845	99361	465	98896	-0.170601	0.000769421	-0.141275	0.0440425	-0.227598	-0.0549522
IGF1R	1072#2364#SCN2B#O60939#OID30948#v1#NeurologyII	syn	OLINK Proteomics	0.00133928	44410	331	44079	-0.0977195	0.00324466	-0.177196	0.0552419	-0.285471	-0.0689205
BSN	1072#1174#GLO1#Q04760#OID20107#v1#Cardiometabolic	URmtr	OLINK Proteomics	0.00133989	44454	53	44401	0.556234	-0.0204861	0.431012	0.134376	0.167632	0.694392
IGF1R	25013#Volume of caudate (left)	UR	Chapter VI Diseases of the nervous system	0.00134023	36920	53	36867	-0.329714	0.00972462	-0.413029	0.128771	-0.665424	-0.160634
PCSK1	25034#Median T2star in hippocampus (left)	rec	Chapter VI Diseases of the nervous system	0.00134088	33482	2	33480	-2.3825	-0.00685796	-2.23937	0.6982	-3.60787	-0.870879
IRS2	1072#2576#STAU1#O95793#OID31210#v1#OncologyII	raredmgmtr	OLINK Proteomics	0.00134121	44039	45	43994	0.5731	0.00863216	0.479338	0.149456	0.186402	0.772274
IGF1R	25466#Mean ISOVF in posterior corona radiata on FA skeleton (right)	flexdmg	Chapter VI Diseases of the nervous system	0.00134125	34970	271	34699	0.187396	-0.000154661	0.189171	0.0589822	0.0735645	0.304779
APBA1	25178#Mean MO in posterior corona radiata on FA skeleton (right)	flexdmg	Chapter VI Diseases of the nervous system	0.00134176	34972	156	34816	0.357715	0.00838233	0.240317	0.0749316	0.0934489	0.387185
BSN	48#Waist circumference	ptv	Chapter XXI Factors influencing health status and contact with health services	0.00134252	418636	79	418557	0.478971	0.00287117	0.316533	0.0987081	0.123068	0.509997
BSN	48#Waist circumference	ptv5pcnt	Chapter XXI Factors influencing health status and contact with health services	0.00134252	418636	79	418557	0.478971	0.00287117	0.316533	0.0987081	0.123068	0.509997
TNRC6B	1072#250#BCL7A#Q4VC05#OID31218#v1#OncologyII	flexnonsynmtr	OLINK Proteomics	0.00134319	44039	204	43835	-0.253891	0.00407696	-0.224764	0.07009	-0.362142	-0.0873865
IGF1R	1072#1445#ISLR2#Q6UXK2#OID20889#v1#Neurology	flexdmg	OLINK Proteomics	0.00134398	43588	374	43214	-0.162626	-0.0163155	-0.16539	0.0515776	-0.266483	-0.0642971
APBA1	1072#2605#SUSD5#O60279#OID30650#v1#InflammationII	ptv	OLINK Proteomics	0.00134428	44435	24	44411	-0.698209	0.0188829	-0.589232	0.183758	-0.949402	-0.229063
APBA1	1072#2605#SUSD5#O60279#OID30650#v1#InflammationII	ptv5pcnt	OLINK Proteomics	0.00134428	44435	24	44411	-0.698209	0.0188829	-0.589232	0.183758	-0.949402	-0.229063
GIGYF1	23112#Leg fat mass (right)	ptv	Chapter XXI Factors influencing health status and contact with health services	0.00134444	411995	146	411849	-0.00980289	-0.00658188	0.209436	0.0653192	0.0814121	0.337459
GIGYF1	23112#Leg fat mass (right)	ptv5pcnt	Chapter XXI Factors influencing health status and contact with health services	0.00134444	411995	146	411849	-0.00980289	-0.00658188	0.209436	0.0653192	0.0814121	0.337459
APBA1	23127#Trunk fat percentage	ptv	Chapter XXI Factors influencing health status and contact with health services	0.00134457	411778	110	411668	0.31926	-0.00711517	0.274772	0.0856972	0.106808	0.442736
APBA1	23127#Trunk fat percentage	ptv5pcnt	Chapter XXI Factors influencing health status and contact with health services	0.00134457	411778	110	411668	0.31926	-0.00711517	0.274772	0.0856972	0.106808	0.442736
PCSK1	23125#Arm fat-free mass (left)	UR	Chapter XXI Factors influencing health status and contact with health services	0.00134502	411833	455	411378	0.138922	0.0147588	0.0942133	0.0293845	0.0366205	0.151806
MC4R	1072#2731#TNFRSF6B#O95407#OID20964#v1#Neurology	raredmg	OLINK Proteomics	0.00134508	44914	82	44832	0.357311	0.00269141	0.342648	0.106864	0.133192	0.552104
PTPRG	1072#2062#PLA2G1B#P04054#OID20252#v1#Cardiometabolic	rec	OLINK Proteomics	0.00134739	45740	24	45716	0.606601	-0.0111314	0.639591	0.199505	0.248558	1.03062
RIF1	1072#2433#SH2D1A#O60880#OID20514#v1#Inflammation	ptvraredmg	OLINK Proteomics	0.00134865	45190	152	45038	0.311334	-0.0112639	0.259451	0.0809361	0.100814	0.418087
SLTM	1072#2336#S100P#P25815#OID20103#v1#Cardiometabolic	ptv5pcnt	OLINK Proteomics	0.00135093	44454	11	44443	0.730844	0.0173667	0.933539	0.291263	0.362658	1.50442
BSN	1072#790#DDX39A#O00148#OID30494#v1#InflammationII	URmtr	OLINK Proteomics	0.00135165	44339	55	44284	-0.54105	0.00587672	-0.433238	0.135176	-0.698186	-0.16829
TNK2	25174#Mean MO in anterior corona radiata on FA skeleton (right)	ptv5pcnt	Chapter VI Diseases of the nervous system	0.00135226	34972	57	34915	0.598167	-0.00423753	0.420727	0.131276	0.163422	0.678031
PTPRG	1072#2751#TOR1AIP1#Q5JTV8#OID30195#v1#CardiometabolicII	syn	OLINK Proteomics	0.00135246	44457	190	44267	0.199002	0.0023191	0.231767	0.0723185	0.0900217	0.373513
GIGYF1	1072#192#ASGR2#P07307#OID30679#v1#InflammationII	syn	OLINK Proteomics	0.00135286	45669	235	45434	-0.0742136	0.0344202	-0.204893	0.0639348	-0.330207	-0.0795801
UBR2	23519#NMR Cholesterol in Very Small VLDL	flexdmg	NMR Metabolomics	0.0013531	100388	647	99741	0.114419	-0.000586768	0.114482	0.0357247	0.044462	0.184502
MC4R	1072#641#COMMD1#Q8N668#OID30222#v1#CardiometabolicII	rec	OLINK Proteomics	0.00135356	44457	4	44453	-1.34645	-0.00144632	-1.58077	0.493283	-2.54761	-0.613921
IGF1R	23626#NMR Cholesteryl Esters to Total Lipids in Small LDL percentage	ptvraredmg	NMR Metabolomics	0.00135497	99757	465	99292	0.151845	-0.000716113	0.145561	0.0454287	0.0565214	0.234601
BSN	23405#NMR LDL Cholesterol	UR	NMR Metabolomics	0.00135559	99687	182	99505	-0.186772	0.0004526	-0.224218	0.0699798	-0.361377	-0.0870582
RMC1	30290#High light scatter reticulocyte percentage	ptvraredmg	Chapter XVIII Symptoms signs and abnormal clinical and laboratory findings not elsewhere classified	0.00135582	400593	942	399651	0.127639	-0.00929523	0.104177	0.0325154	0.0404475	0.167906
IRS2	23566#NMR Total Lipids in Medium HDL	ptv	NMR Metabolomics	0.00135605	99853	8	99845	-0.867659	7.53079e-05	-1.03341	0.322544	-1.66559	-0.401228
IRS2	23566#NMR Total Lipids in Medium HDL	ptv5pcnt	NMR Metabolomics	0.00135605	99853	8	99845	-0.867659	7.53079e-05	-1.03341	0.322544	-1.66559	-0.401228
UBR2	25343#Mean L3 in tapetum on FA skeleton (left)	ptv	Chapter VI Diseases of the nervous system	0.00135664	34972	7	34965	-0.752087	0.01129	-1.15266	0.35976	-1.8578	-0.447523
UBR2	25343#Mean L3 in tapetum on FA skeleton (left)	ptv5pcnt	Chapter VI Diseases of the nervous system	0.00135664	34972	7	34965	-0.752087	0.01129	-1.15266	0.35976	-1.8578	-0.447523
TNK2	1072#554#CHCHD10#Q8WYQ3#OID31116#v1#NeurologyII	UR	OLINK Proteomics	0.00135667	45493	66	45427	0.291709	0.010871	0.358221	0.111807	0.139077	0.577365
SLTM	1072#2646#TERF1#P54274#OID30480#v1#InflammationII	raredmg	OLINK Proteomics	0.0013569	44339	84	44255	-0.242887	0.00507647	-0.350889	0.10952	-0.56555	-0.136227
PCSK1	1072#2854#VGF#O15240#OID31067#v1#NeurologyII	rec	OLINK Proteomics	0.00135747	45520	6	45514	1.49971	0.00211893	1.27804	0.39892	0.496147	2.05992
HNF4A	1072#1265#HGFAC#Q04756#OID30718#v1#InflammationII	UR	OLINK Proteomics	0.00135777	45294	43	45251	0.699476	-0.000367309	0.479493	0.149669	0.186138	0.772847
MC4R	NMR Cholesterol to Total Lipids in VLDL percentage	flexdmg	NMR Metabolomics	0.00135901	98830	336	98494	0.0634995	-0.000228262	0.154976	0.04838	0.0601519	0.2498
TNRC6B	23541#NMR Cholesteryl Esters in Medium LDL	flexnonsynmtr	NMR Metabolomics	0.00135992	99998	470	99528	-0.130085	0.000751987	-0.141646	0.0442212	-0.228319	-0.0549726
TNRC6B	25800#Volume of grey matter in Superior Temporal Gyrus posterior division (left)	UR	Chapter VI Diseases of the nervous system	0.00136059	36929	44	36885	0.650953	0.00925336	0.454304	0.141831	0.17631	0.732297
MC4R	1072#1840#NEFL#P07196#OID20871#v1#Neurology	syn	OLINK Proteomics	0.00136062	44076	58	44018	-0.305013	0.0262735	-0.355869	0.111102	-0.573632	-0.138107
SLTM	1072#1553#LAP3#P28838#OID20436#v1#Inflammation	rec	OLINK Proteomics	0.00136153	44437	11	44426	-1.22212	0.00464301	-0.955533	0.298335	-1.54027	-0.370791
MC4R	1072#389#CCL20#P78556#OID20671#v1#Inflammation	raredmg	OLINK Proteomics	0.00136195	45752	84	45668	0.263782	-0.0313506	0.34492	0.107694	0.133839	0.556001
UBR2	25299#Mean L3 in body of corpus callosum on FA skeleton	UR	Chapter VI Diseases of the nervous system	0.00136221	34972	50	34922	-0.493046	0.00525825	-0.427839	0.133583	-0.689666	-0.166013
MC4R	23635#NMR Cholesterol to Total Lipids in Large HDL percentage	ptvraredmg	NMR Metabolomics	0.00136306	100260	283	99977	-0.00196256	1.25004e-05	0.165205	0.0515869	0.064095	0.266315
IGF1R	3063#Forced expiratory volume in 1-second (FEV1)	ptvraredmg	Chapter X Diseases of the respiratory system	0.00136363	382521	1797	380724	0.00277955	0.040519	-0.055414	0.0173046	-0.0893306	-0.0214975
RMC1	1072#2658#TG#P01266#OID31359#v1#OncologyII	UR	OLINK Proteomics	0.0013637	45424	41	45383	-0.517822	9.7642e-05	-0.490838	0.153271	-0.791251	-0.190425
PCSK1	1072#89#AKR1B10#O60218#OID30955#v1#NeurologyII	URmtr	OLINK Proteomics	0.00136455	44410	41	44369	0.487857	0.00132282	0.498438	0.155652	0.193356	0.803519
APBA1	20008#Interpolated Year when non-cancer illness first diagnosed	URmtr	Chapter XXI Factors influencing health status and contact with health services	0.00136614	310673	207	310466	0.240659	-0.0161335	0.222494	0.0694917	0.0862926	0.358696
TNRC6B	1072#1266#HGS#O14964#OID21175#v1#Oncology	raredmg	OLINK Proteomics	0.00136731	44180	100	44080	0.444386	-0.00652234	0.316864	0.0989686	0.122884	0.510845
UBR2	25431#Mean OD in fornix cres+stria terminalis on FA skeleton (left)	flexdmg	Chapter VI Diseases of the nervous system	0.00136754	34970	223	34747	0.245542	0.00170128	0.202082	0.0631177	0.0783696	0.325795
RIF1	30040#Mean corpuscular volume	ptv	Chapter XVIII Symptoms signs and abnormal clinical and laboratory findings not elsewhere classified	0.001368	407311	83	407228	0.264543	0.0344461	0.341143	0.106563	0.132284	0.550003
RIF1	30040#Mean corpuscular volume	ptv5pcnt	Chapter XVIII Symptoms signs and abnormal clinical and laboratory findings not elsewhere classified	0.001368	407311	83	407228	0.264543	0.0344461	0.341143	0.106563	0.132284	0.550003
MC4R	1072#2306#ROBO2#Q9HCK4#OID21007#v1#Neurology	flexdmg	OLINK Proteomics	0.00136814	45644	122	45522	0.330773	0.015236	0.271006	0.08465	0.10509	0.436921
PCSK1	1072#1640#LY96#Q9Y6Y9#OID20945#v1#Neurology	UR	OLINK Proteomics	0.00136893	44914	47	44867	0.337125	-0.00733354	0.456628	0.142637	0.177057	0.7362
SLTM	1072#1995#PDAP1#Q13442#OID30323#v1#CardiometabolicII	rec	OLINK Proteomics	0.00137121	45616	11	45605	-1.1725	0.00845888	-0.960031	0.299931	-1.5479	-0.372162
RIF1	1072#472#CD93#Q9NPY3#OID20397#v1#Cardiometabolic	flexnonsynmtr	OLINK Proteomics	0.00137197	43545	466	43079	-0.114969	0.0229756	-0.146354	0.0457258	-0.235977	-0.0567307
PCSK1	1072#153#APOD#P05090#OID30746#v1#InflammationII	URmtr	OLINK Proteomics	0.00137286	43925	39	43886	-0.396434	-0.00532799	-0.500289	0.156316	-0.806671	-0.193907
MC4R	1072#2042#PHLDB2#Q86SQ0#OID31167#v1#OncologyII	URmtr	OLINK Proteomics	0.00137288	44039	11	44028	-0.90695	0.00470612	-0.96406	0.301222	-1.55446	-0.373659
HNF4A	25801#Volume of grey matter in Superior Temporal Gyrus posterior division (right)	syn	Chapter VI Diseases of the nervous system	0.00137322	36929	61	36868	0.235601	0.00207905	0.382601	0.119545	0.148288	0.616913
UBR3	23100#Whole body fat mass	URmtr	Chapter XXI Factors influencing health status and contact with health services	0.00137339	411370	360	411010	0.193919	-0.000594219	0.162217	0.0506896	0.0628671	0.261567
PTPRG	25072#Mean FA in anterior limb of internal capsule on FA skeleton (right)	UR	Chapter VI Diseases of the nervous system	0.00137378	34972	71	34901	-0.38722	0.00157747	-0.369987	0.115608	-0.596583	-0.143392
BSN	23532#NMR Phospholipids in Large LDL	UR	NMR Metabolomics	0.00137388	99805	182	99623	-0.175115	0.000301376	-0.221457	0.0692016	-0.357092	-0.0858229
MC4R	23236#Total BMD (bone mineral density)	ptv	Chapter XIII Diseases of the musculoskeletal system and connective tissue	0.00137609	35204	11	35193	0.873099	0	0.749022	0.234079	0.290221	1.20782
MC4R	23236#Total BMD (bone mineral density)	ptv5pcnt	Chapter XIII Diseases of the musculoskeletal system and connective tissue	0.00137609	35204	11	35193	0.873099	0	0.749022	0.234079	0.290221	1.20782
RIF1	25882#Volume of grey matter in Putamen (left)	ptvraredmg	Chapter VI Diseases of the nervous system	0.0013772	36929	118	36811	0.412806	0.00456806	0.289981	0.0906295	0.112345	0.467618
IRS2	23128#Trunk fat mass	URmtr	Chapter XXI Factors influencing health status and contact with health services	0.00137874	411758	331	411427	0.213934	0.00369406	0.174295	0.0544828	0.0675105	0.28108
TNRC6B	NMR Phospholipids to Total Lipids in LDL percentage	flexnonsynmtr	NMR Metabolomics	0.00137946	99443	466	98977	0.153195	-0.00103345	0.147395	0.0460752	0.0570881	0.237702
IRS2	1072#1715#MFAP5#Q13361#OID20239#v1#Cardiometabolic	ptv	OLINK Proteomics	0.00137979	45810	8	45802	0.477592	-0.00694876	1.0926	0.34154	0.423178	1.76203
IRS2	1072#1715#MFAP5#Q13361#OID20239#v1#Cardiometabolic	ptv5pcnt	OLINK Proteomics	0.00137979	45810	8	45802	0.477592	-0.00694876	1.0926	0.34154	0.423178	1.76203
GIGYF1	1072#425#CD209#Q9NNX6#OID20262#v1#Cardiometabolic	UR	OLINK Proteomics	0.00138143	45361	122	45239	0.320812	0.000146697	0.283938	0.0887666	0.109954	0.457922
APBA1	1072#2794#TSPAN15#O95858#OID30095#v1#CardiometabolicII	flexnonsynmtr	OLINK Proteomics	0.00138273	44108	215	43893	-0.2161	0.00165855	-0.218433	0.0682938	-0.352291	-0.0845763
IRS2	23099#Body fat percentage	raredmg	Chapter XXI Factors influencing health status and contact with health services	0.00138282	411803	661	411142	0.0950962	-0.0111577	0.0931988	0.0291407	0.0360839	0.150314
RIF1	25156#Mean MO in splenium of corpus callosum on FA skeleton	UR	Chapter VI Diseases of the nervous system	0.00138524	34972	54	34918	-0.349882	0.0127438	-0.406845	0.12722	-0.656199	-0.15749
PCSK1	25402#Mean OD in inferior cerebellar peduncle on FA skeleton (right)	URmtr	Chapter VI Diseases of the nervous system	0.00138596	34970	22	34948	0.67519	-0.00569157	0.656527	0.205305	0.254123	1.05893
BSN	1072#540#CFC1#P0CG37#OID21261#v1#Oncology	ptv	OLINK Proteomics	0.00138645	44180	7	44173	1.20495	0.0147008	1.19471	0.37362	0.462408	1.92701
BSN	1072#540#CFC1#P0CG37#OID21261#v1#Oncology	ptv5pcnt	OLINK Proteomics	0.00138645	44180	7	44173	1.20495	0.0147008	1.19471	0.37362	0.462408	1.92701
MC4R	23485#NMR Cholesteryl Esters in Chylomicrons and Extremely Large VLDL	flexdmg	NMR Metabolomics	0.00138692	100896	338	100558	-0.096779	0.000372647	-0.161442	0.050491	-0.260404	-0.0624807
BSN	1072#2306#ROBO2#Q9HCK4#OID21007#v1#Neurology	URmtr	OLINK Proteomics	0.00138725	45644	54	45590	-0.279743	0.0164267	-0.406518	0.127137	-0.655708	-0.157328
MC4R	23495#NMR Concentration of Large VLDL Particles	flexdmg	NMR Metabolomics	0.00138818	100904	338	100566	-0.122161	0.000372617	-0.161641	0.0505571	-0.260732	-0.0625493
NAA15	1072#488#CDH22#Q9UJ99#OID31332#v1#OncologyII	raredmg	OLINK Proteomics	0.00139059	44858	40	44818	0.533636	0.00232337	0.506288	0.158374	0.195873	0.816703
UBR2	23597#NMR Free Cholesterol to Total Lipids in Medium VLDL percentage	ptvraredmg	NMR Metabolomics	0.0013907	99696	441	99255	0.131583	-0.000565698	0.135856	0.0424993	0.0525579	0.219154
HNF1A	1072#1676#MAPT#P10636#OID20830#v1#Neurology	ptv	OLINK Proteomics	0.00139089	44217	2	44215	2.29218	0.00760044	2.2588	0.706595	0.87386	3.64374
HNF1A	1072#1676#MAPT#P10636#OID20830#v1#Neurology	ptv5pcnt	OLINK Proteomics	0.00139089	44217	2	44215	2.29218	0.00760044	2.2588	0.706595	0.87386	3.64374
HNF1A	1072#620#CNTN2#Q02246#OID21426#v1#Oncology	raredmgmtr	OLINK Proteomics	0.00139126	45621	110	45511	-0.271442	-0.0143647	-0.294477	0.0921204	-0.475035	-0.11392
RIF1	1072#558#CHGB#P05060#OID21038#v1#Neurology	ptv	OLINK Proteomics	0.00139148	45497	13	45484	-0.663205	0.0287221	-0.853327	0.266947	-1.37655	-0.330105
RIF1	1072#558#CHGB#P05060#OID21038#v1#Neurology	ptv5pcnt	OLINK Proteomics	0.00139148	45497	13	45484	-0.663205	0.0287221	-0.853327	0.266947	-1.37655	-0.330105
PTPRG	1072#1911#NTF4#P34130#OID21208#v1#Oncology	UR	OLINK Proteomics	0.00139213	44180	90	44090	-0.424232	-0.012769	-0.33616	0.105166	-0.542287	-0.130033
APBA1	1072#2263#REG1A#P05451#OID20415#v1#Cardiometabolic	ptvraredmg	OLINK Proteomics	0.00139221	44986	167	44819	-0.260572	0.0152842	-0.23934	0.0748765	-0.386099	-0.0925807
PTPRG	25339#Mean L3 in superior fronto-occipital fasciculus on FA skeleton (left)	UR	Chapter VI Diseases of the nervous system	0.00139225	34972	71	34901	0.318737	0.00856792	0.336081	0.10514	0.130003	0.542159
PTPRG	21001#Body mass index (BMI)	flexdmg	Chapter XXI Factors influencing health status and contact with health services	0.0013932	417990	5966	412024	0.0362766	-0.00372251	0.0410251	0.0128361	0.0158668	0.0661834
IRS2	1072#1494#KIAA1549L#Q6ZVL6#OID31312#v1#OncologyII	ptvraredmg	OLINK Proteomics	0.00139333	44858	114	44744	0.355442	0.000642634	0.300579	0.0940418	0.116256	0.484903
PCSK1	1072#153#APOD#P05090#OID30746#v1#InflammationII	UR	OLINK Proteomics	0.00139374	43925	49	43876	-0.362458	-0.00527749	-0.445758	0.139467	-0.719117	-0.1724
UBR2	23120#Arm fat mass (right)	URmtr	Chapter XXI Factors influencing health status and contact with health services	0.00139677	411911	366	411545	0.121256	-0.00450254	0.161987	0.0506949	0.0626269	0.261348
UBR3	22331#QT interval	ptv	Chapter IX Diseases of the circulatory system	0.00139713	21623	8	21615	1.13038	-0.000251468	1.1235	0.35157	0.434394	1.8126
UBR3	22331#QT interval	ptv5pcnt	Chapter IX Diseases of the circulatory system	0.00139713	21623	8	21615	1.13038	-0.000251468	1.1235	0.35157	0.434394	1.8126
UBR2	25633#Weighted-mean L3 in tract forceps major	flexdmg	Chapter VI Diseases of the nervous system	0.00139724	34970	223	34747	-0.221003	0.00139195	-0.214197	0.0670313	-0.345581	-0.0828136
MC4R	23510#NMR Total Lipids in Small VLDL	ptv	NMR Metabolomics	0.00139734	99987	37	99950	-0.460689	0.000162948	-0.500047	0.156495	-0.806775	-0.193319
MC4R	23510#NMR Total Lipids in Small VLDL	ptv5pcnt	NMR Metabolomics	0.00139734	99987	37	99950	-0.460689	0.000162948	-0.500047	0.156495	-0.806775	-0.193319
BSN	1072#1797#MYO6#Q9UM54#OID30989#v1#NeurologyII	UR	OLINK Proteomics	0.00139879	45520	92	45428	0.320179	-0.0052121	0.332718	0.104134	0.128614	0.536822
IRS2	23116#Leg fat mass (left)	URmtr	Chapter XXI Factors influencing health status and contact with health services	0.00139902	411974	331	411643	0.168476	-0.00698459	0.137025	0.042889	0.0529638	0.221086
IGF1R	1072#1280#HMMR#O75330#OID31175#v1#OncologyII	UR	OLINK Proteomics	0.00139999	43966	70	43896	-0.412054	0.00718459	-0.382672	0.119777	-0.617438	-0.147906
IGF1R	25825#Volume of grey matter in Lateral Occipital Cortex superior division (right)	ptv	Chapter VI Diseases of the nervous system	0.00140104	36929	2	36927	-1.69887	0.00468519	-2.08625	0.653038	-3.36622	-0.806274
IGF1R	25825#Volume of grey matter in Lateral Occipital Cortex superior division (right)	ptv5pcnt	Chapter VI Diseases of the nervous system	0.00140104	36929	2	36927	-1.69887	0.00468519	-2.08625	0.653038	-3.36622	-0.806274
UBR2	NMR Triglycerides to Total Lipids in VLDL percentage	ptvraredmg	NMR Metabolomics	0.00140122	98830	439	98391	-0.0896367	0.000469205	-0.1366	0.042761	-0.220411	-0.0527886
MC4R	23559#NMR Total Lipids in Large HDL	raredmg	NMR Metabolomics	0.00140157	100260	243	100017	0.143508	-0.000212506	0.16946	0.0530486	0.0654849	0.273434
MC4R	23563#NMR Free Cholesterol in Large HDL	UR	NMR Metabolomics	0.00140176	100920	55	100865	0.104843	-6.20931e-05	0.359954	0.112683	0.139095	0.580812
APBA1	1072#1702#MENT#Q9BUN1#OID30595#v1#InflammationII	ptv	OLINK Proteomics	0.00140312	44654	24	44630	-0.621958	-0.00178725	-0.614303	0.192318	-0.991249	-0.237357
APBA1	1072#1702#MENT#Q9BUN1#OID30595#v1#InflammationII	ptv5pcnt	OLINK Proteomics	0.00140312	44654	24	44630	-0.621958	-0.00178725	-0.614303	0.192318	-0.991249	-0.237357
MC4R	23559#NMR Total Lipids in Large HDL	UR	NMR Metabolomics	0.00140347	100260	55	100205	0.154302	-8.75025e-05	0.362139	0.11338	0.139915	0.584362
IRS2	1072#2563#SSC4D#Q8WTU2#OID20182#v1#Cardiometabolic	UR	OLINK Proteomics	0.001404	45201	58	45143	0.354913	-0.0146521	0.391357	0.122528	0.1512	0.631513
GCK	1072#1776#MTSS1#O43312#OID31492#v1#OncologyII	flexdmg	OLINK Proteomics	0.00140484	45423	121	45302	0.234977	0.000439261	0.284168	0.0889735	0.109779	0.458558
PTPRG	1072#431#CD274#Q9NZQ7#OID20966#v1#Neurology	raredmg	OLINK Proteomics	0.00140609	44914	251	44663	-0.190432	0.0244721	-0.195173	0.0611139	-0.314958	-0.0753889
PTPRG	1072#735#CUZD1#Q86UP6#OID30914#v1#NeurologyII	rec	OLINK Proteomics	0.00140702	44410	24	44386	0.855283	-0.00469228	0.647299	0.202698	0.250006	1.04459
UBR2	23585#NMR Cholesterol to Total Lipids in Very Large VLDL percentage	ptvraredmg	NMR Metabolomics	0.00140703	100394	448	99946	0.0612842	-0.000224706	0.137927	0.0431926	0.0532697	0.222584
PCSK1	1072#2731#TNFRSF6B#O95407#OID20964#v1#Neurology	URmtr	OLINK Proteomics	0.00140939	44914	38	44876	0.343181	0.00269141	0.500987	0.156906	0.193449	0.808524
UBB	23118#Leg predicted mass (left)	rec	Chapter XXI Factors influencing health status and contact with health services	0.00141002	411951	1	411950	-2.73066	0.0124957	-2.02114	0.633069	-3.26194	-0.780349
MC4R	1072#225#B2M#P61769#OID30725#v1#InflammationII	syn	OLINK Proteomics	0.00141012	45680	57	45623	-0.386501	0.0167727	-0.399534	0.125137	-0.644805	-0.154263
UBR2	4119#Ankle spacing width (right)	ptvraredmg	Chapter XIII Diseases of the musculoskeletal system and connective tissue	0.00141043	133436	576	132860	0.080552	0.00392401	0.115617	0.0362144	0.0446377	0.186597
APBA1	23118#Leg predicted mass (left)	ptv	Chapter XXI Factors influencing health status and contact with health services	0.00141044	411951	111	411840	0.0848421	0.0124906	0.191859	0.0600962	0.0740721	0.309645
APBA1	23118#Leg predicted mass (left)	ptv5pcnt	Chapter XXI Factors influencing health status and contact with health services	0.00141044	411951	111	411840	0.0848421	0.0124906	0.191859	0.0600962	0.0740721	0.309645
SLTM	1072#1915#NUB1#Q9Y5A7#OID20510#v1#Inflammation	rec	OLINK Proteomics	0.00141159	45190	11	45179	-0.943108	-0.00321469	-0.953395	0.298639	-1.53873	-0.368058
RIF1	1072#1871#NME3#Q13232#OID20789#v1#Inflammation	ptv	OLINK Proteomics	0.0014118	45300	13	45287	-0.868367	0.00171401	-0.878089	0.275054	-1.4172	-0.338979
RIF1	1072#1871#NME3#Q13232#OID20789#v1#Inflammation	ptv5pcnt	OLINK Proteomics	0.0014118	45300	13	45287	-0.868367	0.00171401	-0.878089	0.275054	-1.4172	-0.338979
PTPRG	1072#1211#GPR158#Q5T848#OID31013#v1#NeurologyII	URmtr	OLINK Proteomics	0.00141307	45520	62	45458	-0.5555	0.0216537	-0.395147	0.123786	-0.63777	-0.152523
PCSK1	23113#Leg fat-free mass (right)	flexnonsynmtr	Chapter XXI Factors influencing health status and contact with health services	0.00141393	411984	2012	409972	0.00838992	0.0122298	0.0452562	0.0141788	0.0174661	0.0730462
IRS2	1072#2780#TRIM21#P19474#OID20533#v1#Inflammation	raredmgmtr	OLINK Proteomics	0.00141419	45190	46	45144	0.702618	-0.000196316	0.457138	0.143216	0.176431	0.737844
IGF1R	25371#Mean ICVF in posterior corona radiata on FA skeleton (left)	UR	Chapter VI Diseases of the nervous system	0.00141434	34970	49	34921	0.495017	-0.00547504	0.435016	0.136285	0.167894	0.702139
SLTM	1072#537#CETN2#P41208#OID20836#v1#Neurology	rec	OLINK Proteomics	0.00141577	44217	12	44205	-1.10756	0.00125419	-0.914809	0.286628	-1.47661	-0.353012
HNF4A	1072#770#DCDC2C#A8MYV0#OID31235#v1#OncologyII	ptvraredmg	OLINK Proteomics	0.00141624	44039	130	43909	-0.221131	0.00717247	-0.280609	0.0879233	-0.45294	-0.108278
HNF4A	1072#2548#SPON2#Q9BUD6#OID20221#v1#Cardiometabolic	flexdmg	OLINK Proteomics	0.00141822	45046	273	44773	0.162264	-0.0155873	0.188641	0.0591145	0.0727758	0.304507
HNF4A	1072#1022#FCRL2#Q96LA5#OID20639#v1#Inflammation	flexnonsynmtr	OLINK Proteomics	0.00141825	45542	218	45324	0.141128	-0.000243588	0.212946	0.0667312	0.0821522	0.343741
TNRC6B	1072#1766#MSR1#P21757#OID21063#v1#Neurology	raredmg	OLINK Proteomics	0.00141929	45644	104	45540	-0.31318	0.000631769	-0.29083	0.0911438	-0.469474	-0.112187
MC4R	23494#NMR Triglycerides in Very Large VLDL	ptvraredmg	NMR Metabolomics	0.00142	100742	284	100458	-0.087669	0.00022393	-0.173543	0.0543913	-0.28015	-0.066937
MC4R	1072#2667#TGOLN2#O43493#OID30691#v1#InflammationII	syn	OLINK Proteomics	0.00142135	45669	57	45612	-0.455346	0.0367046	-0.412456	0.129277	-0.665841	-0.15907
GIGYF1	5201#logMAR final (right)	ptv	Chapter VII Diseases of the eye and adnexa	0.00142159	92658	43	92615	0.537017	-0.0156226	0.472526	0.148112	0.182228	0.762825
GIGYF1	5201#logMAR final (right)	ptv5pcnt	Chapter VII Diseases of the eye and adnexa	0.00142159	92658	43	92615	0.537017	-0.0156226	0.472526	0.148112	0.182228	0.762825
RMC1	23123#Arm fat percentage (left)	flexnonsynmtr	Chapter XXI Factors influencing health status and contact with health services	0.00142182	411878	2056	409822	0.0426779	-0.0156027	0.0526115	0.0164916	0.0202885	0.0849345
UBR3	1072#1529#KLRK1#P26718#OID31082#v1#NeurologyII	rec	OLINK Proteomics	0.00142324	45493	19	45474	-0.376461	0.0117973	-0.732363	0.229574	-1.18233	-0.282394
PCSK1	1072#1768#MST1#P26927#OID30713#v1#InflammationII	raredmg	OLINK Proteomics	0.00142387	45072	159	44913	0.182099	7.38268e-05	0.253809	0.0795649	0.0978607	0.409758
IRS2	23099#Body fat percentage	URmtr	Chapter XXI Factors influencing health status and contact with health services	0.00142447	411803	331	411472	0.185412	-0.0110711	0.131298	0.0411637	0.0506189	0.211978
GIGYF1	23517#NMR Total Lipids in Very Small VLDL	ptv	NMR Metabolomics	0.00142536	100236	31	100205	-0.423198	0.00018755	-0.553364	0.173493	-0.893408	-0.213321
GIGYF1	23517#NMR Total Lipids in Very Small VLDL	ptv5pcnt	NMR Metabolomics	0.00142536	100236	31	100205	-0.423198	0.00018755	-0.553364	0.173493	-0.893408	-0.213321
UBR2	23124#Arm fat mass (left)	UR	Chapter XXI Factors influencing health status and contact with health services	0.00142599	411843	626	411217	0.106654	-0.00395562	0.123663	0.0387736	0.0476679	0.199658
MC4R	23422#NMR Free Cholesterol in HDL	flexdmg	NMR Metabolomics	0.00142647	99639	336	99303	0.149256	-0.000301878	0.147636	0.0462907	0.0569071	0.238365
MC4R	1072#582#CLEC14A#Q86T13#OID21090#v1#Neurology	raredmg	OLINK Proteomics	0.00142649	45260	82	45178	0.455112	0.028706	0.335542	0.105204	0.12934	0.541744
UBR2	1072#505#CEACAM1#P13688#OID21528#v1#Oncology	ptv5pcnt	OLINK Proteomics	0.00142722	45317	9	45308	1.06188	0.0308647	1.00867	0.316267	0.388777	1.62855
UBR2	1072#505#CEACAM1#P13688#OID21528#v1#Oncology	ptv	OLINK Proteomics	0.00142722	45317	9	45308	1.06188	0.0308647	1.00867	0.316267	0.388777	1.62855
RIF1	23123#Arm fat percentage (left)	URmtr	Chapter XXI Factors influencing health status and contact with health services	0.0014273	411878	414	411464	0.139025	-0.0153938	0.116969	0.0366779	0.0450817	0.188857
PTPRG	23114#Leg predicted mass (right)	ptv5pcnt	Chapter XXI Factors influencing health status and contact with health services	0.00142737	411983	192	411791	0.18091	0.0119319	0.145094	0.0454971	0.0559209	0.234267
PTPRG	23114#Leg predicted mass (right)	ptv	Chapter XXI Factors influencing health status and contact with health services	0.00142737	411983	192	411791	0.18091	0.0119319	0.145094	0.0454971	0.0559209	0.234267
GCK	1072#1191#GOLGA3#Q08378#OID31026#v1#NeurologyII	ptvraredmg	OLINK Proteomics	0.00142789	45520	105	45415	0.439534	0.000389688	0.307744	0.0964973	0.118608	0.496881
UBR2	1072#103#AMBN#Q9NP70#OID20437#v1#Inflammation	raredmgmtr	OLINK Proteomics	0.00142838	44437	81	44356	-0.402275	0.00958568	-0.353625	0.110887	-0.570965	-0.136284
RMC1	25428#Mean OD in cingulum hippocampus on FA skeleton (right)	ptv	Chapter VI Diseases of the nervous system	0.00143095	34970	6	34964	-1.38313	-0.00674329	-1.29215	0.405241	-2.08643	-0.497862
RMC1	25428#Mean OD in cingulum hippocampus on FA skeleton (right)	ptv5pcnt	Chapter VI Diseases of the nervous system	0.00143095	34970	6	34964	-1.38313	-0.00674329	-1.29215	0.405241	-2.08643	-0.497862
RIF1	23112#Leg fat mass (right)	ptvraredmg	Chapter XXI Factors influencing health status and contact with health services	0.00143245	411995	1297	410698	0.0556548	-0.00675757	0.0699633	0.0219455	0.0269508	0.112976
HNF4A	25841#Volume of grey matter in Cingulate Gyrus posterior division (right)	ptvraredmg	Chapter VI Diseases of the nervous system	0.00143246	36929	94	36835	-0.343271	0.0152274	-0.293366	0.0920142	-0.473716	-0.113016
TNK2	1072#554#CHCHD10#Q8WYQ3#OID31116#v1#NeurologyII	URmtr	OLINK Proteomics	0.00143275	45493	49	45444	0.322641	0.010871	0.413596	0.129729	0.159326	0.667867
HNF1A	1072#1680#MATN2#O00339#OID20767#v1#Inflammation	flexdmg	OLINK Proteomics	0.00143291	45300	348	44952	-0.199779	0.0165042	-0.165474	0.051903	-0.267205	-0.0637431
TNK2	25762#90th percentile of z-statistic (in group-defined mask) for shapes activation	raredmgmtr	Chapter VI Diseases of the nervous system	0.00143415	30660	83	30577	0.4182	-0.00544691	0.345572	0.108399	0.133107	0.558038
GCK	23254#Arm lean mass (right)	flexnonsynmtr	Chapter XVIII Symptoms signs and abnormal clinical and laboratory findings not elsewhere classified	0.00143421	3904	6	3898	0.618507	0.00432278	0.783728	0.245686	0.302043	1.26541
PTPRG	23100#Whole body fat mass	flexdmg	Chapter XXI Factors influencing health status and contact with health services	0.00143498	411370	5864	405506	0.0566008	-0.00118334	0.0403048	0.0126445	0.015522	0.0650876
MC4R	23483#NMR Phospholipids in Chylomicrons and Extremely Large VLDL	ptv	NMR Metabolomics	0.00143589	100984	37	100947	-0.308919	0.000111697	-0.477799	0.149901	-0.771603	-0.183994
MC4R	23483#NMR Phospholipids in Chylomicrons and Extremely Large VLDL	ptv5pcnt	NMR Metabolomics	0.00143589	100984	37	100947	-0.308919	0.000111697	-0.477799	0.149901	-0.771603	-0.183994
PCSK1	1072#110#AMOT#Q4VCS5#OID30572#v1#InflammationII	flexnonsynmtr	OLINK Proteomics	0.00143604	44654	228	44426	0.192568	-0.00779447	0.194955	0.0611624	0.0750761	0.314835
PCSK1	1072#414#CD14#P08571#OID20378#v1#Cardiometabolic	rec	OLINK Proteomics	0.00143614	44359	5	44354	1.29699	0.024636	1.36956	0.429667	0.527403	2.21171
HNF4A	1072#2178#PSMG3#Q9BT73#OID20549#v1#Inflammation	UR	OLINK Proteomics	0.00143639	45190	47	45143	-0.250671	-0.00952149	-0.447636	0.140438	-0.722896	-0.172376
MC4R	1072#2181#PSRC1#Q6PGN9#OID21169#v1#Oncology	raredmg	OLINK Proteomics	0.0014364	44180	82	44098	0.263443	0.0138854	0.35001	0.109809	0.134782	0.565238
MC4R	1072#1918#NUDC#Q9Y266#OID20623#v1#Inflammation	rec	OLINK Proteomics	0.00143823	45752	5	45747	-1.57646	0.00206061	-1.40908	0.442127	-2.27566	-0.542509
HNF4A	1072#192#ASGR2#P07307#OID30679#v1#InflammationII	flexdmg	OLINK Proteomics	0.00143824	45669	281	45388	0.240822	0.0326463	0.186443	0.0585	0.0717821	0.301104
IP6K1	1072#2435#SH3BP1#Q9Y3L3#OID31439#v1#OncologyII	ptv	OLINK Proteomics	0.00143855	45423	2	45421	-2.37097	-0.000951732	-2.23841	0.702358	-3.61504	-0.86178
IP6K1	1072#2435#SH3BP1#Q9Y3L3#OID31439#v1#OncologyII	ptv5pcnt	OLINK Proteomics	0.00143855	45423	2	45421	-2.37097	-0.000951732	-2.23841	0.702358	-3.61504	-0.86178
HNF1A	1072#580#CLEC11A#Q9Y240#OID21112#v1#Neurology	ptvraredmg	OLINK Proteomics	0.00144249	45188	205	44983	-0.245928	-0.0144306	-0.219543	0.0689041	-0.354596	-0.0844897
RIF1	1072#1628#LTA#P01374#OID20586#v1#Inflammation	flexnonsynmtr	OLINK Proteomics	0.00144262	45190	476	44714	0.082879	0.00245396	0.143819	0.0451385	0.0553473	0.232292
GIGYF1	25107#Mean MD in body of corpus callosum on FA skeleton	UR	Chapter VI Diseases of the nervous system	0.00144269	34972	64	34908	0.619358	0.00497987	0.370376	0.116243	0.142536	0.598216
APBA1	1072#1121#GAS6#Q14393#OID20318#v1#Cardiometabolic	URmtr	OLINK Proteomics	0.00144332	45523	36	45487	-0.592391	0.00601853	-0.516681	0.16217	-0.834538	-0.198825
PCSK1	1072#388#CCL2#P13500#OID21004#v1#Neurology	ptvraredmg	OLINK Proteomics	0.00144368	44838	171	44667	0.236052	0.0178336	0.236426	0.0742085	0.0909763	0.381876
HNF4A	1072#2114#PPME1#Q9Y570#OID21347#v1#Oncology	URmtr	OLINK Proteomics	0.00144369	45042	23	45019	-0.539561	-0.00603195	-0.644824	0.202395	-1.04152	-0.248126
PCSK1	23127#Trunk fat percentage	ptv	Chapter XXI Factors influencing health status and contact with health services	0.00144373	411778	110	411668	0.230768	-0.00708205	0.273013	0.0856973	0.105049	0.440977
PCSK1	23127#Trunk fat percentage	ptv5pcnt	Chapter XXI Factors influencing health status and contact with health services	0.00144373	411778	110	411668	0.230768	-0.00708205	0.273013	0.0856973	0.105049	0.440977
PCSK1	1072#1768#MST1#P26927#OID30713#v1#InflammationII	flexdmg	OLINK Proteomics	0.00144401	45072	276	44796	0.169989	7.38268e-05	0.192637	0.0604655	0.0741238	0.311151
MC4R	1072#1769#MSTN#O14793#OID20115#v1#Cardiometabolic	ptv	OLINK Proteomics	0.00144493	44454	18	44436	-0.678325	-0.0176162	-0.677044	0.212524	-1.0936	-0.260492
MC4R	1072#1769#MSTN#O14793#OID20115#v1#Cardiometabolic	ptv5pcnt	OLINK Proteomics	0.00144493	44454	18	44436	-0.678325	-0.0176162	-0.677044	0.212524	-1.0936	-0.260492
RMC1	20256#Inverted forced expiratory volume in 1-second (FEV1) Z-score	ptv	Chapter X Diseases of the respiratory system	0.00144506	335313	89	335224	0.297102	-0.00171815	0.337774	0.106034	0.12995	0.545597
RMC1	20256#Inverted forced expiratory volume in 1-second (FEV1) Z-score	ptv5pcnt	Chapter X Diseases of the respiratory system	0.00144506	335313	89	335224	0.297102	-0.00171815	0.337774	0.106034	0.12995	0.545597
IP6K1	25193#Mean MO in superior longitudinal fasciculus on FA skeleton (left)	UR	Chapter VI Diseases of the nervous system	0.00144531	34972	4	34968	-1.96042	0.00497987	-1.57237	0.493572	-2.53979	-0.604956
IP6K1	25193#Mean MO in superior longitudinal fasciculus on FA skeleton (left)	URmtr	Chapter VI Diseases of the nervous system	0.00144531	34972	4	34968	-1.96042	0.00497987	-1.57237	0.493572	-2.53979	-0.604956
UBB	1072#314#C3#P01024#OID30776#v1#InflammationII	ptv5pcnt	OLINK Proteomics	0.0014458	43297	9	43288	1.12103	-0.0188956	1.05757	0.331991	0.406866	1.70828
UBB	1072#314#C3#P01024#OID30776#v1#InflammationII	ptv	OLINK Proteomics	0.0014458	43297	9	43288	1.12103	-0.0188956	1.05757	0.331991	0.406866	1.70828
SLTM	1072#372#CBX2#Q14781#OID30177#v1#CardiometabolicII	rec	OLINK Proteomics	0.00144668	44108	11	44097	-0.791688	0.00995145	-0.959468	0.301211	-1.54985	-0.36909
PCSK1	1072#2263#REG1A#P05451#OID20415#v1#Cardiometabolic	rec	OLINK Proteomics	0.00144684	44986	6	44980	0.909749	0.0145446	1.25604	0.394319	0.483167	2.02891
RMC1	23098#Weight	ptvraredmg	Chapter XXI Factors influencing health status and contact with health services	0.00144695	412035	961	411074	0.109907	0.0133308	0.0895751	0.0281228	0.0344552	0.144695
PCSK1	1072#1729#MLN#P12872#OID20541#v1#Inflammation	UR	OLINK Proteomics	0.00144866	45190	50	45140	0.367352	0.034092	0.416113	0.130649	0.160039	0.672187
SLTM	23124#Arm fat mass (left)	flexdmg	Chapter XXI Factors influencing health status and contact with health services	0.00144932	411843	1191	410652	0.0567921	-0.00395307	0.089584	0.0281298	0.0344505	0.144718
RIF1	1072#347#CALCOCO2#Q13137#OID30249#v1#CardiometabolicII	ptvraredmg	OLINK Proteomics	0.00144969	44457	149	44308	0.293134	0.00466314	0.257416	0.0808273	0.0989934	0.415839
HNF4A	30630#Apolipoprotein A	raredmg	Chapter XVIII Symptoms signs and abnormal clinical and laboratory findings not elsewhere classified	0.00145138	364312	864	363448	-0.114086	0.0139841	-0.099189	0.0311498	-0.160242	-0.0381363
IGF1R	25834#Volume of grey matter in Subcallosal Cortex (left)	UR	Chapter VI Diseases of the nervous system	0.0014518	36929	53	36876	-0.157129	0.00612005	-0.395342	0.12415	-0.63868	-0.152005
TNK2	1072#1794#MYL4#P12829#OID30245#v1#CardiometabolicII	ptvraredmg	OLINK Proteomics	0.00145203	44457	231	44226	-0.156389	-0.0117952	-0.203644	0.0639524	-0.328992	-0.078296
MC4R	23497#NMR Phospholipids in Large VLDL	flexdmg	NMR Metabolomics	0.00145256	100904	338	100566	-0.125092	0.000347776	-0.160479	0.0504002	-0.259263	-0.0616949
SLTM	1072#2099#POLR2F#P61218#OID21283#v1#Oncology	ptv5pcnt	OLINK Proteomics	0.00145397	45042	11	45031	1.0148	0.00888796	0.932183	0.292779	0.358331	1.50603
BSN	3143#Ankle spacing width	ptv	Chapter XIII Diseases of the musculoskeletal system and connective tissue	0.00145447	239889	51	239838	0.423637	0.0044421	0.382952	0.120287	0.147193	0.61871
BSN	3143#Ankle spacing width	ptv5pcnt	Chapter XIII Diseases of the musculoskeletal system and connective tissue	0.00145447	239889	51	239838	0.423637	0.0044421	0.382952	0.120287	0.147193	0.61871
MC4R	23239#Total BMD (bone mineral density) T-score	ptv	Chapter XIII Diseases of the musculoskeletal system and connective tissue	0.00145449	35185	11	35174	0.991726	-0.00482625	0.895938	0.281399	0.344386	1.44749
MC4R	23239#Total BMD (bone mineral density) T-score	ptv5pcnt	Chapter XIII Diseases of the musculoskeletal system and connective tissue	0.00145449	35185	11	35174	0.991726	-0.00482625	0.895938	0.281399	0.344386	1.44749
PCSK1	1072#1753#MPO#P05164#OID21100#v1#Neurology	UR	OLINK Proteomics	0.00145586	45260	50	45210	0.572287	0.00210702	0.446589	0.140281	0.171637	0.721542
GCK	23250#Arm lean mass (left)	raredmgmtr	Chapter XVIII Symptoms signs and abnormal clinical and laboratory findings not elsewhere classified	0.00145689	3904	5	3899	0.0732643	0.00749287	0.862742	0.270842	0.331737	1.39375
RIF1	23111#Leg fat percentage (right)	ptvraredmg	Chapter XXI Factors influencing health status and contact with health services	0.00145697	412000	1297	410703	0.0156847	-0.012899	0.0545097	0.0171245	0.0209462	0.0880732
TNRC6B	25543#Weighted-mean MO in tract acoustic radiation (right)	rec	Chapter VI Diseases of the nervous system	0.00145711	34970	11	34959	1.02865	0.00652676	0.957052	0.300643	0.367781	1.54632
UBR3	23245#Android fat mass	raredmgmtr	Chapter XVIII Symptoms signs and abnormal clinical and laboratory findings not elsewhere classified	0.00145741	4636	4	4632	-1.19067	0.00509184	-1.55971	0.489714	-2.51978	-0.59964
APBA1	23535#NMR Free Cholesterol in Large LDL	flexnonsynmtr	NMR Metabolomics	0.00145757	99817	495	99322	-0.178253	0.000816129	-0.131847	0.0414211	-0.213032	-0.0506623
GCK	1072#49#ADD1#P35611#OID30655#v1#InflammationII	flexdmg	OLINK Proteomics	0.00145843	44654	118	44536	0.223007	-0.00680153	0.283119	0.0889464	0.108782	0.457455
PCSK1	1072#191#ASGR1#P07306#OID20990#v1#Neurology	UR	OLINK Proteomics	0.00145941	44914	47	44867	0.383713	0.014544	0.450813	0.141639	0.173198	0.728428
HNF1A	25095#Mean FA in fornix cres+stria terminalis on FA skeleton (left)	ptvraredmg	Chapter VI Diseases of the nervous system	0.00145947	34972	146	34826	-0.184775	-0.00414473	-0.232475	0.0730391	-0.375633	-0.0893155
GCK	1072#2029#PFDN4#Q9NQP4#OID31212#v1#OncologyII	UR	OLINK Proteomics	0.00145962	44039	27	44012	0.638784	0.00347296	0.613591	0.192784	0.235732	0.991451
HNF4A	1072#835#DNER#Q8NFT8#OID20712#v1#Inflammation	flexdmg	OLINK Proteomics	0.00145976	45154	276	44878	0.119703	-0.0420571	0.183161	0.0575479	0.0703665	0.295956
NAA15	25140#Mean MD in cingulum hippocampus on FA skeleton (right)	UR	Chapter VI Diseases of the nervous system	0.00145992	34972	22	34950	-0.474789	0	-0.673349	0.211559	-1.08801	-0.258686
HNF4A	1072#946#EPHA2#P29317#OID21342#v1#Oncology	flexnonsynmtr	OLINK Proteomics	0.00146023	43600	206	43394	0.227841	0.0150211	0.208908	0.0656392	0.0802543	0.337563
RIF1	1072#2642#TDP1#Q9NUW8#OID31403#v1#OncologyII	raredmg	OLINK Proteomics	0.00146051	45424	122	45302	0.208889	-0.0130356	0.287027	0.090186	0.110261	0.463793
SLTM	23098#Weight	ptv	Chapter XXI Factors influencing health status and contact with health services	0.00146295	412035	73	411962	0.417903	0.0134581	0.324328	0.101927	0.124554	0.524102
SLTM	25217#Mean L1 in anterior limb of internal capsule on FA skeleton (left)	ptvraredmg	Chapter VI Diseases of the nervous system	0.00146332	34972	64	34908	-0.385163	0.0110116	-0.364777	0.114633	-0.589462	-0.140092
TNRC6B	20019#Speech-reception-threshold (SRT) estimate (left)	URmtr	Chapter VI Diseases of the nervous system	0.00146334	133538	94	133444	0.194541	-0.0407375	0.315857	0.0992661	0.121297	0.510417
GIGYF1	25139#Mean MD in cingulum cingulate gyrus on FA skeleton (left)	UR	Chapter VI Diseases of the nervous system	0.00146351	34972	64	34908	0.548503	-0.00748531	0.389489	0.122401	0.149579	0.629399
TNRC6B	23407#NMR Total Triglycerides	flexnonsynmtr	NMR Metabolomics	0.00146457	98885	466	98419	-0.135559	0.00060836	-0.138384	0.0434937	-0.223631	-0.0531369
MC4R	NMR Free Cholesterol to Total Lipids in HDL percentage	ptvraredmg	NMR Metabolomics	0.00146458	99106	282	98824	0.0216525	-7.58755e-05	0.163271	0.0513157	0.0626931	0.263849
UBR3	30720#Cystatin C	raredmg	Chapter XVIII Symptoms signs and abnormal clinical and laboratory findings not elsewhere classified	0.00146463	400234	1298	398936	0.136122	0.012099	0.079529	0.0249963	0.0305369	0.128521
PTPRG	1072#620#CNTN2#Q02246#OID21426#v1#Oncology	rec	OLINK Proteomics	0.00146471	45621	25	45596	0.326998	-0.0151669	0.614228	0.193045	0.235856	0.9926
HNF1A	1072#2569#ST6GAL1#P15907#OID20302#v1#Cardiometabolic	URmtr	OLINK Proteomics	0.00146476	45810	17	45793	-0.733823	-0.00486653	-0.752226	0.236417	-1.21561	-0.288844
UBB	1072#589#CLEC4D#Q8WXI8#OID20609#v1#Inflammation	UR	OLINK Proteomics	0.00146501	45190	7	45183	1.56168	0.042982	1.14822	0.360881	0.440891	1.85556
UBB	1072#589#CLEC4D#Q8WXI8#OID20609#v1#Inflammation	URmtr	OLINK Proteomics	0.00146501	45190	7	45183	1.56168	0.042982	1.14822	0.360881	0.440891	1.85556
PCSK1	1072#897#EFNA4#P52798#OID20935#v1#Neurology	raredmgmtr	OLINK Proteomics	0.00146587	44838	110	44728	0.325984	0.0109818	0.292796	0.0920292	0.112417	0.473174
MC4R	1072#1945#ORM1#P02763#OID30768#v1#InflammationII	rec	OLINK Proteomics	0.00146587	45460	5	45455	-1.63166	0.0233136	-1.41051	0.443339	-2.27946	-0.541554
HNF4A	1072#934#ENPP7#Q6UWV6#OID20689#v1#Inflammation	flexdmg	OLINK Proteomics	0.00146678	43884	275	43609	-0.155204	-0.0125703	-0.190875	0.0599975	-0.308471	-0.0732785
MC4R	1072#2843#VASN#Q6EMK4#OID20345#v1#Cardiometabolic	syn	OLINK Proteomics	0.00146756	44542	57	44485	-0.407168	0.00522847	-0.414674	0.13035	-0.670163	-0.159185
NAA15	25690#Weighted-mean OD in tract inferior fronto-occipital fasciculus (right)	ptvraredmg	Chapter VI Diseases of the nervous system	0.0014676	34969	31	34938	0.623154	-0.00646505	0.565196	0.177664	0.21697	0.913423
NAA15	25690#Weighted-mean OD in tract inferior fronto-occipital fasciculus (right)	raredmg	Chapter VI Diseases of the nervous system	0.0014676	34969	31	34938	0.623154	-0.00646505	0.565196	0.177664	0.21697	0.913423
NAA15	1072#713#CST7#O76096#OID20704#v1#Inflammation	flexnonsynmtr	OLINK Proteomics	0.00146845	45310	44	45266	-0.451554	0.00416204	-0.475668	0.149532	-0.768754	-0.182583
RMC1	25198#Mean MO in tapetum on FA skeleton (right)	rec	Chapter VI Diseases of the nervous system	0.00146979	34972	5	34967	1.52555	0.0105476	1.38561	0.435611	0.531795	2.23942
GIGYF1	20150#Forced expiratory volume in 1-second (FEV1) Best measure	flexdmg	Chapter X Diseases of the respiratory system	0.00146988	314910	3546	311364	-0.0192097	0.00819229	-0.03912	0.0122996	-0.0632269	-0.0150132
RMC1	1072#177#ARID3A#Q99856#OID30861#v1#NeurologyII	flexnonsynmtr	OLINK Proteomics	0.00147013	44185	239	43946	0.266217	0.00806919	0.206446	0.0649054	0.0792299	0.333661
MC4R	23595#NMR Cholesterol to Total Lipids in Medium VLDL percentage	flexdmg	NMR Metabolomics	0.00147085	99696	336	99360	0.104151	-0.000301706	0.152502	0.0479495	0.0585212	0.246482
IGF1R	25557#Weighted-mean MO in tract inferior longitudinal fasciculus (right)	syn	Chapter VI Diseases of the nervous system	0.00147111	34970	250	34720	-0.198931	0.00235086	-0.197282	0.0620272	-0.318857	-0.0757069
UBR3	1072#1328#IFNAR1#P17181#OID31491#v1#OncologyII	ptvraredmg	OLINK Proteomics	0.0014713	45423	166	45257	-0.320349	0.0231609	-0.24385	0.0766707	-0.394126	-0.0935739
IGF1R	23537#NMR Concentration of Medium LDL Particles	flexdmg	NMR Metabolomics	0.00147184	100326	830	99496	0.0375227	-0.000537162	0.105405	0.0331435	0.0404444	0.170366
IRS2	1072#2560#SRPX#P78539#OID30310#v1#CardiometabolicII	raredmgmtr	OLINK Proteomics	0.00147291	45616	44	45572	0.552463	0.0196412	0.441943	0.138969	0.169562	0.714324
IP6K1	1072#2565#SSH3#Q8TE77#OID31216#v1#OncologyII	ptv	OLINK Proteomics	0.00147413	44039	2	44037	-2.18274	0.0200589	-2.23051	0.701434	-3.60534	-0.855688
IP6K1	1072#2565#SSH3#Q8TE77#OID31216#v1#OncologyII	ptv5pcnt	OLINK Proteomics	0.00147413	44039	2	44037	-2.18274	0.0200589	-2.23051	0.701434	-3.60534	-0.855688
RMC1	1072#737#CX3CL1#P78423#OID20976#v1#Neurology	ptv5pcnt	OLINK Proteomics	0.00147436	44914	11	44903	-0.978369	0.0141489	-0.939684	0.295509	-1.51889	-0.360481
RMC1	1072#737#CX3CL1#P78423#OID20976#v1#Neurology	ptv	OLINK Proteomics	0.00147436	44914	11	44903	-0.978369	0.0141489	-0.939684	0.295509	-1.51889	-0.360481
IRS2	1072#2000#PDCL2#Q8N4E4#OID31168#v1#OncologyII	raredmgmtr	OLINK Proteomics	0.0014756	44039	45	43994	0.450322	0.00296963	0.474036	0.149085	0.181827	0.766245
BSN	1072#1051#FGL1#Q08830#OID30702#v1#InflammationII	UR	OLINK Proteomics	0.00147592	45669	93	45576	0.286691	0.0124105	0.307029	0.0965631	0.117764	0.496294
TNRC6B	23489#NMR Total Lipids in Very Large VLDL	flexnonsynmtr	NMR Metabolomics	0.00147686	100394	470	99924	-0.123301	0.000449412	-0.134919	0.0424369	-0.218094	-0.051743
BSN	23404#NMR Clinical LDL Cholesterol	URmtr	NMR Metabolomics	0.00147731	100047	108	99939	-0.300616	0.000325701	-0.283987	0.0893268	-0.459067	-0.108908
IRS2	1072#265#BLOC1S2#Q6QNY1#OID30856#v1#NeurologyII	ptv	OLINK Proteomics	0.00147827	44185	8	44177	-0.876858	0.00642521	-1.12646	0.354331	-1.82095	-0.431964
IRS2	1072#265#BLOC1S2#Q6QNY1#OID30856#v1#NeurologyII	ptv5pcnt	OLINK Proteomics	0.00147827	44185	8	44177	-0.876858	0.00642521	-1.12646	0.354331	-1.82095	-0.431964
IRS2	25011#Volume of thalamus (left)	ptvraredmg	Chapter VI Diseases of the nervous system	0.00147856	36920	88	36832	-0.344513	0.0102812	-0.288634	0.0907912	-0.466587	-0.110681
PTPRG	1072#2244#RARRES2#Q99969#OID20373#v1#Cardiometabolic	ptvraredmg	OLINK Proteomics	0.00147866	45509	290	45219	-0.144246	0.00421622	-0.181937	0.0572304	-0.29411	-0.0697649
IGF1R	3062#Forced vital capacity (FVC)	ptvraredmg	Chapter X Diseases of the respiratory system	0.00147921	382521	1797	380724	0.0133511	0.0440698	-0.0534531	0.0168157	-0.0864115	-0.0204948
UBB	23409#NMR Triglycerides in LDL	UR	NMR Metabolomics	0.00147935	99925	10	99915	-1.23867	0.000100338	-0.963121	0.302983	-1.55697	-0.369278
UBB	23409#NMR Triglycerides in LDL	URmtr	NMR Metabolomics	0.00147935	99925	10	99915	-1.23867	0.000100338	-0.963121	0.302983	-1.55697	-0.369278
APBA1	23113#Leg fat-free mass (right)	ptv	Chapter XXI Factors influencing health status and contact with health services	0.00148014	411984	111	411873	0.149682	0.0121993	0.191434	0.0602265	0.073392	0.309476
APBA1	23113#Leg fat-free mass (right)	ptv5pcnt	Chapter XXI Factors influencing health status and contact with health services	0.00148014	411984	111	411873	0.149682	0.0121993	0.191434	0.0602265	0.073392	0.309476
HNF1A	1072#984#F2#P00734#OID30723#v1#InflammationII	raredmgmtr	OLINK Proteomics	0.0014805	45680	110	45570	0.31616	-0.00728166	0.301517	0.0948561	0.115597	0.487436
PTPRG	23105#Basal metabolic rate	ptv	Chapter XXI Factors influencing health status and contact with health services	0.00148061	412018	192	411826	0.209016	0.0149584	0.148268	0.0466475	0.0568404	0.239696
PTPRG	23105#Basal metabolic rate	ptv5pcnt	Chapter XXI Factors influencing health status and contact with health services	0.00148061	412018	192	411826	0.209016	0.0149584	0.148268	0.0466475	0.0568404	0.239696
GIGYF1	23449#NMR Linoleic Acid	raredmg	NMR Metabolomics	0.00148137	99850	674	99176	-0.106653	0.000778205	-0.11645	0.0366381	-0.188261	-0.0446403
GIGYF1	25766#90th percentile of z-statistic (in group-defined mask) for faces-shapes contrast	rec	Chapter VI Diseases of the nervous system	0.00148179	30660	14	30646	-0.637678	-0.0038199	-0.823289	0.259017	-1.33097	-0.315605
UBR3	23116#Leg fat mass (left)	flexdmg	Chapter XXI Factors influencing health status and contact with health services	0.00148391	411974	1708	410266	0.00899624	-0.00689546	0.0600998	0.0189122	0.0230325	0.0971671
GCK	23254#Arm lean mass (right)	ptvraredmg	Chapter XVIII Symptoms signs and abnormal clinical and laboratory findings not elsewhere classified	0.00148544	3904	6	3898	-0.0474076	0.00489916	0.781287	0.245705	0.299564	1.26301
GCK	23254#Arm lean mass (right)	raredmg	Chapter XVIII Symptoms signs and abnormal clinical and laboratory findings not elsewhere classified	0.00148544	3904	6	3898	-0.0474076	0.00489916	0.781287	0.245705	0.299564	1.26301
RMC1	23104#Body mass index (BMI)	flexnonsynmtr	Chapter XXI Factors influencing health status and contact with health services	0.0014856	412026	2059	409967	0.0560328	-0.00359745	0.069113	0.0217507	0.0264822	0.111744
MC4R	1072#241#BCAM#P50895#OID21076#v1#Neurology	ptvraredmg	OLINK Proteomics	0.00148665	45260	99	45161	0.254712	0.00666411	0.311729	0.0981061	0.11944	0.504019
UBB	30750#Glycated haemoglobin (HbA1c)	flexnonsynmtr	Chapter XVIII Symptoms signs and abnormal clinical and laboratory findings not elsewhere classified	0.00148747	400339	157	400182	0.3826	-0.024216	0.239063	0.0752446	0.0915854	0.38654
IRS2	1072#1374#IL17A#Q16552#OID20469#v1#Inflammation	raredmg	OLINK Proteomics	0.00148749	44361	81	44280	-0.388687	0.00165008	-0.352605	0.110976	-0.570119	-0.13509
IRS2	25423#Mean OD in sagittal stratum on FA skeleton (left)	URmtr	Chapter VI Diseases of the nervous system	0.00148935	34970	23	34947	0.524322	-0.00962009	0.661574	0.208238	0.25342	1.06973
HNF1A	1072#1863#NID1#P14543#OID20362#v1#Cardiometabolic	raredmg	OLINK Proteomics	0.00148967	45276	210	45066	-0.238281	0.00105314	-0.214101	0.0673935	-0.346193	-0.0820089
GCK	23022#HTLV-1 gag antigen for Human T-Lymphotropic Virus 1	syn	Chapter I Certain infectious and parasitic diseases	0.00149042	8098	14	8084	-0.605721	-0.00172798	-0.846866	0.266508	-1.36929	-0.324441
PTPRG	25239#Mean L1 in fornix cres+stria terminalis on FA skeleton (left)	ptv	Chapter VI Diseases of the nervous system	0.00149047	34972	17	34955	0.664466	0.00584595	0.771154	0.242747	0.295363	1.24694
PTPRG	25239#Mean L1 in fornix cres+stria terminalis on FA skeleton (left)	ptv5pcnt	Chapter VI Diseases of the nervous system	0.00149047	34972	17	34955	0.664466	0.00584595	0.771154	0.242747	0.295363	1.24694
PCSK1	1072#158#APOM#O95445#OID20374#v1#Cardiometabolic	URmtr	OLINK Proteomics	0.00149066	45352	40	45312	-0.366781	0.0235118	-0.489473	0.154083	-0.791477	-0.187468
NAA15	1072#2244#RARRES2#Q99969#OID20373#v1#Cardiometabolic	flexnonsynmtr	OLINK Proteomics	0.00149118	45509	42	45467	-0.413255	0.00421622	-0.476421	0.149979	-0.770383	-0.18246
GIGYF1	23125#Arm fat-free mass (left)	URmtr	Chapter XXI Factors influencing health status and contact with health services	0.00149284	411833	481	411352	0.166729	0.0147078	0.0907738	0.0285803	0.0347572	0.14679
IP6K1	1072#198#ATF4#P18848#OID31162#v1#OncologyII	syn	OLINK Proteomics	0.00149296	44039	47	43992	-0.310645	0.00140932	-0.463611	0.145962	-0.749698	-0.177523
IRS2	23480#NMR Glycoprotein Acetyls	syn	NMR Metabolomics	0.00149443	99845	490	99355	-0.168365	0.000878662	-0.134137	0.0422365	-0.21692	-0.0513539
SLTM	1072#2375#SDC4#P31431#OID20216#v1#Cardiometabolic	rec	OLINK Proteomics	0.00149462	45276	12	45264	-1.16671	-0.013037	-0.909293	0.286308	-1.47046	-0.348124
PCSK1	1072#1161#GIMAP7#Q8NHV1#OID30639#v1#InflammationII	rec	OLINK Proteomics	0.00149581	44654	6	44648	-1.15163	-0.000943271	-1.2731	0.400888	-2.05884	-0.487349
PTPRG	1072#426#CD22#P20273#OID20637#v1#Inflammation	UR	OLINK Proteomics	0.00149598	45752	93	45659	-0.341068	0.00237576	-0.318057	0.100155	-0.514361	-0.121752
HNF4A	1072#561#CHL1#O00533#OID20366#v1#Cardiometabolic	flexdmg	OLINK Proteomics	0.00149622	45362	278	45084	0.229172	0.00334973	0.188466	0.059348	0.0721431	0.304789
IRS2	25883#Volume of grey matter in Putamen (right)	raredmg	Chapter VI Diseases of the nervous system	0.00149737	36929	62	36867	-0.423926	0.00503659	-0.395347	0.124502	-0.639374	-0.15132
RMC1	1072#312#C2CD2L#O14523#OID20864#v1#Neurology	URmtr	OLINK Proteomics	0.00149778	44145	22	44123	-0.672393	0.00489968	-0.674664	0.212472	-1.09111	-0.258216
UBR3	25335#Mean L3 in fornix cres+stria terminalis on FA skeleton (left)	syn	Chapter VI Diseases of the nervous system	0.00149913	34972	154	34818	-0.230229	0.009898	-0.230361	0.0725522	-0.372565	-0.0881561
UBB	23536#NMR Triglycerides in Large LDL	UR	NMR Metabolomics	0.0014997	100088	10	100078	-1.36669	0.000100175	-0.96557	0.304133	-1.56167	-0.369474
UBB	23536#NMR Triglycerides in Large LDL	URmtr	NMR Metabolomics	0.0014997	100088	10	100078	-1.36669	0.000100175	-0.96557	0.304133	-1.56167	-0.369474
RIF1	23120#Arm fat mass (right)	URmtr	Chapter XXI Factors influencing health status and contact with health services	0.00150037	411911	414	411497	0.225341	-0.00451273	0.15133	0.0476684	0.0579011	0.244758
PCSK1	30720#Cystatin C	URmtr	Chapter XVIII Symptoms signs and abnormal clinical and laboratory findings not elsewhere classified	0.00150053	400234	310	399924	0.136119	0.012366	0.162175	0.0510852	0.0620498	0.262301
BSN	23534#NMR Cholesteryl Esters in Large LDL	UR	NMR Metabolomics	0.00150187	99986	183	99803	-0.17572	0.000438712	-0.22093	0.0695971	-0.357339	-0.0845204
APBA1	23597#NMR Free Cholesterol to Total Lipids in Medium VLDL percentage	flexnonsynmtr	NMR Metabolomics	0.00150207	99696	492	99204	-0.181551	0.000779407	-0.127474	0.0401571	-0.206181	-0.0487662
GIGYF1	1072#2824#ULBP2#Q9BZM5#OID20919#v1#Neurology	URmtr	OLINK Proteomics	0.00150207	44914	78	44836	0.490612	0.0329943	0.33806	0.106493	0.129332	0.546788
UBR2	23602#NMR Free Cholesterol to Total Lipids in Small VLDL percentage	flexdmg	NMR Metabolomics	0.00150242	99987	642	99345	0.0872002	-0.000651793	0.112249	0.0353617	0.0429403	0.181557
BSN	23575#NMR Cholesterol in Small HDL	URmtr	NMR Metabolomics	0.00150284	99782	108	99674	-0.370973	0.000376807	-0.303301	0.0955512	-0.49058	-0.116022
GCK	1072#1813#NAMPT#P43490#OID21227#v1#Oncology	flexnonsynmtr	OLINK Proteomics	0.00150565	44180	100	44080	0.237473	-0.01307	0.314949	0.0992343	0.120448	0.50945
PCSK1	1072#1118#GAPDH#P04406#OID30600#v1#InflammationII	raredmgmtr	OLINK Proteomics	0.00150575	43810	108	43702	0.202474	-0.0110798	0.299642	0.094412	0.114593	0.484691
IRS2	23128#Trunk fat mass	raredmgmtr	Chapter XXI Factors influencing health status and contact with health services	0.00150626	411758	388	411370	0.116813	0.00373482	0.159707	0.0503252	0.061071	0.258343
UBR2	1072#1007#FAS#P25445#OID20316#v1#Cardiometabolic	rec	OLINK Proteomics	0.0015069	45667	7	45660	-0.557877	0.0238049	-1.09249	0.344251	-1.76723	-0.417758
IRS2	25899#Volume of grey matter in VI Cerebellum (right)	ptvraredmg	Chapter VI Diseases of the nervous system	0.00150755	36929	88	36841	-0.275572	0.0147588	-0.310826	0.0979453	-0.502801	-0.11885
PCSK1	23129#Trunk fat-free mass	raredmg	Chapter XXI Factors influencing health status and contact with health services	0.00150834	411684	1430	410254	0.0464525	0.0167339	0.0519154	0.0163611	0.0198481	0.0839827
IRS2	25580#Weighted-mean L1 in tract forceps minor	flexnonsynmtr	Chapter VI Diseases of the nervous system	0.00150848	34970	281	34689	0.137181	0.00114449	0.184136	0.0580266	0.0704017	0.29787
GIGYF1	23436#NMR Total Cholines	ptv	NMR Metabolomics	0.00150882	99705	31	99674	-0.773209	0.000213689	-0.535617	0.168801	-0.866465	-0.204769
GIGYF1	23436#NMR Total Cholines	ptv5pcnt	NMR Metabolomics	0.00150882	99705	31	99674	-0.773209	0.000213689	-0.535617	0.168801	-0.866465	-0.204769
TNRC6B	4233#Mean signal-to-noise ratio (SNR) (left)	ptv	Chapter VI Diseases of the nervous system	0.00150896	133811	29	133782	0.461069	-0.039288	0.568422	0.179142	0.217306	0.919537
TNRC6B	4233#Mean signal-to-noise ratio (SNR) (left)	ptv5pcnt	Chapter VI Diseases of the nervous system	0.00150896	133811	29	133782	0.461069	-0.039288	0.568422	0.179142	0.217306	0.919537
IGF1R	23500#NMR Free Cholesterol in Large VLDL	raredmg	NMR Metabolomics	0.00151145	100853	440	100413	0.117843	-0.000546782	0.140587	0.0443135	0.0537335	0.227441
IRS2	1072#360#CASP2#P42575#OID20555#v1#Inflammation	raredmgmtr	OLINK Proteomics	0.00151155	45190	46	45144	0.433182	0.000981582	0.462961	0.145922	0.17695	0.748971
IRS2	25016#Volume of putamen (right)	ptv5pcnt	Chapter VI Diseases of the nervous system	0.00151186	36920	4	36916	-0.434167	0.0111014	-1.36113	0.429022	-2.20202	-0.520235
IRS2	25016#Volume of putamen (right)	ptv	Chapter VI Diseases of the nervous system	0.00151186	36920	4	36916	-0.434167	0.0111014	-1.36113	0.429022	-2.20202	-0.520235
RMC1	23109#Impedance of arm (right)	ptv	Chapter XXI Factors influencing health status and contact with health services	0.00151321	411977	111	411866	-0.203485	-0.015515	-0.20974	0.0661191	-0.339332	-0.0801489
RMC1	23109#Impedance of arm (right)	ptv5pcnt	Chapter XXI Factors influencing health status and contact with health services	0.00151321	411977	111	411866	-0.203485	-0.015515	-0.20974	0.0661191	-0.339332	-0.0801489
PCSK1	1072#2214#PYY#P10082#OID30150#v1#CardiometabolicII	ptv	OLINK Proteomics	0.00151407	44108	13	44095	1.19664	0.0277717	0.855072	0.269554	0.326741	1.3834
PCSK1	1072#2214#PYY#P10082#OID30150#v1#CardiometabolicII	ptv5pcnt	OLINK Proteomics	0.00151407	44108	13	44095	1.19664	0.0277717	0.855072	0.269554	0.326741	1.3834
RIF1	1072#2316#RRM2#P31350#OID21187#v1#Oncology	ptvraredmg	OLINK Proteomics	0.00151455	44180	142	44038	0.189676	-0.00857943	0.265633	0.0837409	0.101499	0.429766
SLTM	1072#2575#STAT5B#P51692#OID21277#v1#Oncology	rec	OLINK Proteomics	0.00151478	45042	12	45030	-1.16343	0.00544106	-0.906942	0.285918	-1.46735	-0.346537
HNF4A	1072#2515#SNX15#Q9NRS6#OID30644#v1#InflammationII	URmtr	OLINK Proteomics	0.00151633	44654	24	44630	-0.518408	0.00950732	-0.62983	0.198576	-1.01904	-0.240618
APBA1	23114#Leg predicted mass (right)	ptv	Chapter XXI Factors influencing health status and contact with health services	0.00151662	411983	111	411872	0.142716	0.012044	0.189755	0.0598313	0.0724878	0.307023
APBA1	23114#Leg predicted mass (right)	ptv5pcnt	Chapter XXI Factors influencing health status and contact with health services	0.00151662	411983	111	411872	0.142716	0.012044	0.189755	0.0598313	0.0724878	0.307023
IGF1R	25467#Mean ISOVF in posterior corona radiata on FA skeleton (left)	flexdmg	Chapter VI Diseases of the nervous system	0.00151704	34970	271	34699	0.232937	0.00225806	0.188283	0.0593644	0.0719273	0.30464
GCK	4103#Speed of sound through heel (left)	raredmg	Chapter XIII Diseases of the musculoskeletal system and connective tissue	0.00151753	133468	290	133178	0.149215	-0.0360052	0.178993	0.0564402	0.0683713	0.289615
TNRC6B	1072#1568#LEFTY2#O00292#OID21454#v1#Oncology	flexdmg	OLINK Proteomics	0.00151824	45553	166	45387	0.21003	0.00245838	0.229809	0.0724638	0.0877791	0.37184
RMC1	23105#Basal metabolic rate	ptv	Chapter XXI Factors influencing health status and contact with health services	0.00151861	412018	111	411907	0.248169	0.0150068	0.19453	0.0613442	0.0742974	0.314763
RMC1	23105#Basal metabolic rate	ptv5pcnt	Chapter XXI Factors influencing health status and contact with health services	0.00151861	412018	111	411907	0.248169	0.0150068	0.19453	0.0613442	0.0742974	0.314763
HNF4A	1072#1521#KLK6#Q92876#OID21526#v1#Oncology	flexnonsynmtr	OLINK Proteomics	0.0015189	45309	216	45093	0.133729	0.00854133	0.211403	0.0666625	0.0807434	0.342063
RIF1	25095#Mean FA in fornix cres+stria terminalis on FA skeleton (left)	flexnonsynmtr	Chapter VI Diseases of the nervous system	0.00152	34972	353	34619	0.0660232	-0.0055985	0.1494	0.0471132	0.0570567	0.241744
RIF1	25592#Weighted-mean L1 in tract superior thalamic radiation (left)	flexnonsynmtr	Chapter VI Diseases of the nervous system	0.00152051	34970	353	34617	-0.149807	0.00485639	-0.151844	0.0478853	-0.245701	-0.0579871
UBR2	25886#Volume of grey matter in Hippocampus (left)	flexnonsynmtr	Chapter VI Diseases of the nervous system	0.0015209	36929	227	36702	-0.194662	0.00635431	-0.190007	0.0599219	-0.307455	-0.0725579
MC4R	23500#NMR Free Cholesterol in Large VLDL	flexdmg	NMR Metabolomics	0.00152287	100853	338	100515	-0.127626	0.000372806	-0.15996	0.0504546	-0.25885	-0.0610697
HNF4A	1072#671#CREB3#O43889#OID31188#v1#OncologyII	ptvraredmg	OLINK Proteomics	0.00152355	44039	130	43909	-0.22406	0.0027683	-0.279212	0.0880696	-0.45183	-0.106594
MC4R	23412#NMR Phospholipids in VLDL	ptv	NMR Metabolomics	0.00152508	99755	37	99718	-0.467746	0.0001382	-0.490548	0.154749	-0.793854	-0.187242
MC4R	23412#NMR Phospholipids in VLDL	ptv5pcnt	NMR Metabolomics	0.00152508	99755	37	99718	-0.467746	0.0001382	-0.490548	0.154749	-0.793854	-0.187242
TNK2	1072#2486#SLITRK2#Q9H156#OID21409#v1#Oncology	raredmgmtr	OLINK Proteomics	0.00152515	45621	105	45516	-0.246495	0.0176706	-0.301304	0.0950471	-0.487597	-0.11501
GCK	1072#2509#SNAPIN#O95295#OID31019#v1#NeurologyII	raredmgmtr	OLINK Proteomics	0.00152586	45520	81	45439	0.459825	0.00097422	0.345196	0.108898	0.131755	0.558637
RMC1	21002#Weight	ptvraredmg	Chapter XXI Factors influencing health status and contact with health services	0.00152767	418147	979	417168	0.108952	0.0134483	0.0883422	0.0278735	0.033711	0.142973
UBB	23118#Leg predicted mass (left)	flexdmg	Chapter XXI Factors influencing health status and contact with health services	0.00152786	411951	157	411794	0.148451	0.0124422	0.160161	0.0505343	0.0611157	0.259207
UBB	23118#Leg predicted mass (left)	ptvraredmg	Chapter XXI Factors influencing health status and contact with health services	0.00152786	411951	157	411794	0.148451	0.0124422	0.160161	0.0505343	0.0611157	0.259207
SLTM	1072#2834#USO1#O60763#OID21367#v1#Oncology	rec	OLINK Proteomics	0.00152795	45042	12	45030	-0.944763	-0.00317599	-0.905175	0.285588	-1.46493	-0.345418
HNF4A	25740#Discrepancy between tfMRI brain image and T1 brain image	ptv	Chapter VI Diseases of the nervous system	0.00152964	30667	1	30666	-2.09854	-0.0085922	-2.70534	0.853611	-4.37845	-1.03222
HNF4A	25740#Discrepancy between tfMRI brain image and T1 brain image	ptv5pcnt	Chapter VI Diseases of the nervous system	0.00152964	30667	1	30666	-2.09854	-0.0085922	-2.70534	0.853611	-4.37845	-1.03222
SLTM	1072#606#CLSTN3#Q9BQT9#OID31092#v1#NeurologyII	rec	OLINK Proteomics	0.00153085	45493	12	45481	-0.941883	0.00843349	-0.902022	0.284643	-1.45993	-0.344118
HNF1A	1072#1891#NPPC#P23582#OID20568#v1#Inflammation	ptvraredmg	OLINK Proteomics	0.00153156	45190	208	44982	-0.172482	0.00326377	-0.19005	0.0599747	-0.307601	-0.0724983
HNF1A	1072#1765#MSMB#P08118#OID20275#v1#Cardiometabolic	URmtr	OLINK Proteomics	0.00153176	45162	17	45145	-0.644305	0.0314503	-0.710335	0.224166	-1.1497	-0.270966
HNF4A	1072#1345#IGFBP3#P17936#OID20398#v1#Cardiometabolic	raredmgmtr	OLINK Proteomics	0.00153176	45433	80	45353	0.399616	0.0241697	0.337493	0.106505	0.128741	0.546245
BSN	1072#256#BGLAP#P02818#OID30389#v1#CardiometabolicII	flexdmg	OLINK Proteomics	0.00153409	45606	427	45179	-0.140634	0.0348921	-0.146009	0.0460836	-0.236334	-0.0556844
PCSK1	1072#1652#MAD1L1#Q9Y6D9#OID20904#v1#Neurology	ptvraredmg	OLINK Proteomics	0.00153451	44767	170	44597	0.236319	0.0127093	0.234094	0.073887	0.0892744	0.378914
APBA1	1072#128#ANP32C#O43423#OID30203#v1#CardiometabolicII	ptvraredmg	OLINK Proteomics	0.00153455	44457	159	44298	0.209722	0.000773032	0.252309	0.0796365	0.0962206	0.408398
GCK	1072#2390#SEMA6C#Q9H3T2#OID30531#v1#InflammationII	ptv5pcnt	OLINK Proteomics	0.00153499	44339	4	44335	-1.64303	0.00897769	-1.5826	0.499528	-2.56168	-0.603513
GCK	1072#2390#SEMA6C#Q9H3T2#OID30531#v1#InflammationII	ptv	OLINK Proteomics	0.00153499	44339	4	44335	-1.64303	0.00897769	-1.5826	0.499528	-2.56168	-0.603513
TNK2	5132#3mm strong meridian (right)	ptv	Chapter VII Diseases of the eye and adnexa	0.00153558	88024	99	87925	-0.353503	-0.00173367	-0.308325	0.0973256	-0.499082	-0.117568
RIF1	1072#575#CKB#P12277#OID30400#v1#CardiometabolicII	ptv	OLINK Proteomics	0.00153568	45606	13	45593	-1.02944	0.0442832	-0.838857	0.264787	-1.35784	-0.31987
RIF1	1072#575#CKB#P12277#OID30400#v1#CardiometabolicII	ptv5pcnt	OLINK Proteomics	0.00153568	45606	13	45593	-1.02944	0.0442832	-0.838857	0.264787	-1.35784	-0.31987
NAA15	1072#2422#SEZ6#Q53EL9#OID30968#v1#NeurologyII	rec	OLINK Proteomics	0.00153595	44410	2	44408	2.16423	0.00214646	2.20584	0.696287	0.841103	3.57057
UBR2	1072#722#CTRC#Q99895#OID20752#v1#Inflammation	ptv	OLINK Proteomics	0.00153696	45230	9	45221	0.721343	-0.0050522	1.03838	0.327793	0.395905	1.68086
UBR2	1072#722#CTRC#Q99895#OID20752#v1#Inflammation	ptv5pcnt	OLINK Proteomics	0.00153696	45230	9	45221	0.721343	-0.0050522	1.03838	0.327793	0.395905	1.68086
HNF4A	1072#85#AK1#P00568#OID20122#v1#Cardiometabolic	URmtr	OLINK Proteomics	0.00153701	45276	24	45252	-1.03587	-0.0124979	-0.625104	0.197331	-1.01188	-0.238332
UBR2	1072#797#DEFB104A_DEFB104B#Q8WTQ1#OID30849#v1#NeurologyII	syn	OLINK Proteomics	0.00153711	44185	167	44018	-0.20131	0.021059	-0.229685	0.0725066	-0.371799	-0.0875709
HNF4A	1072#1076#FOLR2#P14207#OID21062#v1#Neurology	flexdmg	OLINK Proteomics	0.00153831	45644	280	45364	0.177035	-0.0134134	0.181318	0.0572425	0.0691222	0.293515
HNF1A	5089#Astigmatism angle (left)	ptv5pcnt	Chapter VII Diseases of the eye and adnexa	0.00153835	90828	8	90820	-0.759527	0.01406	-1.10567	0.349074	-1.78986	-0.421492
IGF1R	1072#2094#PNPT1#Q8TCS8#OID20445#v1#Inflammation	flexdmg	OLINK Proteomics	0.0015388	44437	383	44054	-0.142718	0.0143788	-0.161233	0.050903	-0.261004	-0.0614626
RIF1	1072#1251#HBZ#P02008#OID30307#v1#CardiometabolicII	flexnonsynmtr	OLINK Proteomics	0.00154133	45616	474	45142	0.150811	0.00138549	0.143683	0.045369	0.0547586	0.232606
BSN	30740#Glucose	URmtr	Chapter XVIII Symptoms signs and abnormal clinical and laboratory findings not elsewhere classified	0.00154321	366103	468	365635	0.165426	0.00285103	0.143619	0.0453563	0.0547217	0.232516
GIGYF1	30860#Total protein	ptvraredmg	Chapter XVIII Symptoms signs and abnormal clinical and laboratory findings not elsewhere classified	0.00154474	366124	2860	363264	-0.0794502	-0.0317403	-0.0585648	0.0184971	-0.0948185	-0.0223111
GIGYF1	25156#Mean MO in splenium of corpus callosum on FA skeleton	ptv	Chapter VI Diseases of the nervous system	0.00154491	34972	4	34968	1.23961	0.0119396	1.47902	0.467105	0.563483	2.39456
GIGYF1	25156#Mean MO in splenium of corpus callosum on FA skeleton	ptv5pcnt	Chapter VI Diseases of the nervous system	0.00154491	34972	4	34968	1.23961	0.0119396	1.47902	0.467105	0.563483	2.39456
SLTM	1072#205#ATP1B4#Q9UN42#OID31230#v1#OncologyII	raredmgmtr	OLINK Proteomics	0.00154501	44039	27	44012	0.572774	0.00601479	0.609857	0.192609	0.232339	0.987375
UBR2	23128#Trunk fat mass	URmtr	Chapter XXI Factors influencing health status and contact with health services	0.00154625	411758	366	411392	0.130272	0.0037017	0.164038	0.0518143	0.0624835	0.265592
HNF1A	1072#46#ADAMTSL4#Q6UY14#OID30275#v1#CardiometabolicII	ptv5pcnt	OLINK Proteomics	0.00154792	44457	3	44454	-1.14264	0.0115957	-1.77014	0.559154	-2.86609	-0.674186
HNF1A	1072#46#ADAMTSL4#Q6UY14#OID30275#v1#CardiometabolicII	ptv	OLINK Proteomics	0.00154792	44457	3	44454	-1.14264	0.0115957	-1.77014	0.559154	-2.86609	-0.674186
UBR3	1072#1520#KLK4#Q9Y5K2#OID21391#v1#Oncology	URmtr	OLINK Proteomics	0.00154808	45621	38	45583	-0.475612	0.0163337	-0.457326	0.144463	-0.740475	-0.174177
IGF1R	1072#23#ACSL1#P33121#OID30080#v1#CardiometabolicII	URmtr	OLINK Proteomics	0.00154908	44108	43	44065	0.646854	0.00389508	0.483368	0.152698	0.184078	0.782658
IRS2	1072#1198#GP2#P55259#OID20090#v1#Cardiometabolic	URmtr	OLINK Proteomics	0.00154938	43883	42	43841	-0.368209	0.000985862	-0.472985	0.14942	-0.765851	-0.180119
TNK2	30270#Mean sphered cell volume	ptv	Chapter XVIII Symptoms signs and abnormal clinical and laboratory findings not elsewhere classified	0.00155051	400593	444	400149	-0.0789016	0.00474895	-0.148196	0.0468221	-0.239965	-0.0564258
BSN	23539#NMR Phospholipids in Medium LDL	URmtr	NMR Metabolomics	0.00155089	99988	108	99880	-0.294341	0.000350962	-0.290398	0.0917505	-0.470228	-0.110568
RMC1	1072#1031#FETUB#Q9UGM5#OID20404#v1#Cardiometabolic	flexdmg	OLINK Proteomics	0.0015514	45352	181	45171	0.213603	-0.0339445	0.227586	0.0719051	0.0866507	0.368521
UBR3	23112#Leg fat mass (right)	raredmg	Chapter XXI Factors influencing health status and contact with health services	0.00155204	411995	1339	410656	0.0418024	-0.00675757	0.0683584	0.0215996	0.0260238	0.110693
RIF1	1072#1988#PCDH9#Q9HC56#OID31516#v1#OncologyII	flexdmg	OLINK Proteomics	0.00155213	45423	202	45221	0.251429	0.00307483	0.21822	0.0689489	0.0830787	0.353361
GCK	1072#2016#PDRG1#Q9NUG6#OID30912#v1#NeurologyII	ptv	OLINK Proteomics	0.00155225	44410	4	44406	1.59393	0.00456749	1.58261	0.500047	0.602512	2.56271
GCK	1072#2016#PDRG1#Q9NUG6#OID30912#v1#NeurologyII	ptv5pcnt	OLINK Proteomics	0.00155225	44410	4	44406	1.59393	0.00456749	1.58261	0.500047	0.602512	2.56271
RIF1	30190#Monocyte percentage	ptv	Chapter XVIII Symptoms signs and abnormal clinical and laboratory findings not elsewhere classified	0.00155306	406582	83	406499	-0.27895	0.0153886	-0.334346	0.105652	-0.54142	-0.127272
RIF1	30190#Monocyte percentage	ptv5pcnt	Chapter XVIII Symptoms signs and abnormal clinical and laboratory findings not elsewhere classified	0.00155306	406582	83	406499	-0.27895	0.0153886	-0.334346	0.105652	-0.54142	-0.127272
BSN	23538#NMR Total Lipids in Medium LDL	URmtr	NMR Metabolomics	0.00155451	99685	108	99577	-0.264041	0.000326884	-0.289816	0.0915864	-0.469324	-0.110308
UBR2	20023#Mean time to correctly identify matches	raredmgmtr	Chapter XVIII Symptoms signs and abnormal clinical and laboratory findings not elsewhere classified	0.00155579	416340	870	415470	-0.156505	-0.02023	-0.0996812	0.0315039	-0.161428	-0.0379345
RIF1	23019#NS3 antigen for Hepatitis C Virus	URmtr	Chapter I Certain infectious and parasitic diseases	0.00155689	8098	5	8093	-1.95137	-0.0257896	-1.40135	0.442773	-2.2693	-0.533402
IRS2	25915#Volume of grey matter in IX Cerebellum (left)	rec	Chapter VI Diseases of the nervous system	0.00155696	36929	11	36918	-1.31858	0.00969261	-0.934612	0.295381	-1.51357	-0.355656
IRS2	25876#Volume of grey matter in Occipital Pole (left)	ptvraredmg	Chapter VI Diseases of the nervous system	0.00155781	36929	88	36841	-0.317942	0.0154617	-0.310425	0.0981139	-0.502731	-0.118119
PCSK1	25458#Mean ISOVF in posterior limb of internal capsule on FA skeleton (right)	raredmgmtr	Chapter VI Diseases of the nervous system	0.00155786	34970	72	34898	-0.356991	-0.00136102	-0.36838	0.116431	-0.596589	-0.140172
UBR3	3143#Ankle spacing width	flexnonsynmtr	Chapter XIII Diseases of the musculoskeletal system and connective tissue	0.00155808	239889	936	238953	0.114332	0.00405583	0.0889938	0.0281298	0.03386	0.144128
MC4R	1072#571#CINP#Q9BW66#OID31328#v1#OncologyII	raredmg	OLINK Proteomics	0.00155836	44858	80	44778	0.409032	0.00378166	0.354347	0.112001	0.134823	0.573871
HNF4A	1072#2603#SUSD2#Q9UGT4#OID21098#v1#Neurology	flexdmg	OLINK Proteomics	0.00155963	45260	282	44978	0.245185	0.0248948	0.18059	0.0570846	0.068703	0.292476
GIGYF1	23446#NMR Polyunsaturated Fatty Acids	URmtr	NMR Metabolomics	0.00155992	99779	118	99661	-0.183926	0.000226091	-0.278436	0.0880183	-0.450951	-0.105921
RIF1	1072#2201#PTPRN2#Q92932#OID20912#v1#Neurology	URmtr	OLINK Proteomics	0.0015609	44766	53	44713	-0.339397	0.0044594	-0.42621	0.134735	-0.690293	-0.162126
RIF1	1072#2202#PTPRR#Q15256#OID31099#v1#NeurologyII	ptv	OLINK Proteomics	0.0015615	45493	13	45480	-0.692001	0.007556	-0.857802	0.271182	-1.38932	-0.326281
RIF1	1072#2202#PTPRR#Q15256#OID31099#v1#NeurologyII	ptv5pcnt	OLINK Proteomics	0.0015615	45493	13	45480	-0.692001	0.007556	-0.857802	0.271182	-1.38932	-0.326281
TNK2	30050#Mean corpuscular haemoglobin	ptv	Chapter XVIII Symptoms signs and abnormal clinical and laboratory findings not elsewhere classified	0.00156209	407310	449	406861	-0.0932132	0.0382657	-0.144185	0.0455861	-0.233533	-0.0548377
UBR2	1072#2859#VNN1#O95497#OID30711#v1#InflammationII	raredmgmtr	OLINK Proteomics	0.00156213	45669	86	45583	-0.349369	-0.00267148	-0.338077	0.106882	-0.547568	-0.128586
PCSK1	1072#1876#NOMO1#Q15155#OID21106#v1#Neurology	URmtr	OLINK Proteomics	0.0015629	45260	40	45220	0.753335	-0.00377304	0.490552	0.155094	0.186566	0.794539
UBR3	50#Standing height	ptv	Chapter XXI Factors influencing health status and contact with health services	0.00156316	418439	80	418359	-0.262948	0.0276638	-0.247949	0.0783975	-0.401606	-0.0942923
UBR3	50#Standing height	ptv5pcnt	Chapter XXI Factors influencing health status and contact with health services	0.00156316	418439	80	418359	-0.262948	0.0276638	-0.247949	0.0783975	-0.401606	-0.0942923
MC4R	1072#2919#ZNRD2#O60232#OID31450#v1#OncologyII	UR	OLINK Proteomics	0.00156378	45423	14	45409	1.16116	-0.00222071	0.826685	0.26138	0.314376	1.33899
HNF1A	1072#928#ENOPH1#Q9UHY7#OID31349#v1#OncologyII	UR	OLINK Proteomics	0.00156419	45424	47	45377	0.461701	0.0124741	0.461424	0.145896	0.175466	0.747382
SLTM	23108#Impedance of leg (left)	URmtr	Chapter XXI Factors influencing health status and contact with health services	0.00156745	412003	179	411824	-0.207242	-0.0113711	-0.213213	0.0674314	-0.345376	-0.081049
RMC1	1072#755#CYTH3#O43739#OID31208#v1#OncologyII	UR	OLINK Proteomics	0.00156813	44039	40	43999	-0.316764	0.0118033	-0.500555	0.158305	-0.810836	-0.190275
UBR3	25379#Mean ICVF in cingulum cingulate gyrus on FA skeleton (left)	raredmg	Chapter VI Diseases of the nervous system	0.00157079	34970	112	34858	0.224474	-0.00463986	0.283365	0.0896291	0.107689	0.459041
UBR3	23111#Leg fat percentage (right)	raredmg	Chapter XXI Factors influencing health status and contact with health services	0.00157294	412000	1339	410661	0.0189137	-0.0129143	0.0532758	0.0168546	0.0202412	0.0863104
HNF1A	1072#2402#SERPINA6#P08185#OID30743#v1#InflammationII	ptv	OLINK Proteomics	0.00157472	45680	3	45677	-1.84956	0.0155347	-1.63746	0.518063	-2.65287	-0.622051
HNF1A	1072#2402#SERPINA6#P08185#OID30743#v1#InflammationII	ptv5pcnt	OLINK Proteomics	0.00157472	45680	3	45677	-1.84956	0.0155347	-1.63746	0.518063	-2.65287	-0.622051
MC4R	1072#582#CLEC14A#Q86T13#OID21090#v1#Neurology	syn	OLINK Proteomics	0.00157498	45260	58	45202	-0.36188	0.0300663	-0.39527	0.125058	-0.640386	-0.150154
TNK2	1072#937#ENTPD5#O75356#OID20104#v1#Cardiometabolic	flexdmg	OLINK Proteomics	0.00157698	44454	383	44071	0.204466	0.0118769	0.15912	0.0503493	0.0604348	0.257806
HNF4A	1072#451#CD46#P15529#OID20380#v1#Cardiometabolic	flexnonsynmtr	OLINK Proteomics	0.00157807	44997	219	44778	0.287334	0.0155536	0.20843	0.0659564	0.0791546	0.337706
PCSK1	1072#303#C1QL2#Q7Z5L3#OID30515#v1#InflammationII	URmtr	OLINK Proteomics	0.00157846	44339	37	44302	-0.37008	-0.00262575	-0.49259	0.15588	-0.798119	-0.187062
UBR3	23284#Trunk fat mass	syn	Chapter XVIII Symptoms signs and abnormal clinical and laboratory findings not elsewhere classified	0.00157915	4636	18	4618	-0.62183	0.00945637	-0.743431	0.235144	-1.20442	-0.282438
IGF1R	23626#NMR Cholesteryl Esters to Total Lipids in Small LDL percentage	UR	NMR Metabolomics	0.00157916	99757	184	99573	0.254401	-0.000527662	0.227769	0.0720829	0.0864872	0.369051
SLTM	1072#937#ENTPD5#O75356#OID20104#v1#Cardiometabolic	ptv5pcnt	OLINK Proteomics	0.00158035	44454	11	44443	-1.06623	0.0135987	-0.934828	0.295859	-1.51472	-0.354939
TNRC6B	23409#NMR Triglycerides in LDL	flexnonsynmtr	NMR Metabolomics	0.00158296	99925	468	99457	-0.131356	0.000602029	-0.141139	0.0446766	-0.228704	-0.053573
MC4R	1072#1144#GFRA1#P56159#OID21457#v1#Oncology	raredmg	OLINK Proteomics	0.00158365	45553	83	45470	0.420581	0.0329384	0.324274	0.102648	0.123083	0.525466
PCSK1	23110#Impedance of arm (left)	ptv	Chapter XXI Factors influencing health status and contact with health services	0.00158406	411997	110	411887	-0.135512	-0.0135841	-0.210658	0.0666881	-0.341364	-0.0799509
PCSK1	23110#Impedance of arm (left)	ptv5pcnt	Chapter XXI Factors influencing health status and contact with health services	0.00158406	411997	110	411887	-0.135512	-0.0135841	-0.210658	0.0666881	-0.341364	-0.0799509
UBR3	23106#Impedance of whole body	URmtr	Chapter XXI Factors influencing health status and contact with health services	0.00158472	411985	361	411624	-0.106455	-0.0143892	-0.125582	0.0397572	-0.203505	-0.0476592
NAA15	1072#174#ARHGEF10#O15013#OID30994#v1#NeurologyII	UR	OLINK Proteomics	0.00158518	45520	26	45494	-0.874477	0.00862195	-0.608412	0.192608	-0.985926	-0.230897
TNK2	1072#285#BRK1#Q8WUW1#OID20883#v1#Neurology	flexdmg	OLINK Proteomics	0.00158647	44217	376	43841	0.193684	0.00456526	0.160351	0.0507669	0.0608472	0.259855
GIGYF1	1072#1020#FCN2#Q15485#OID20382#v1#Cardiometabolic	flexdmg	OLINK Proteomics	0.00158724	45067	556	44511	0.111021	0.0131923	0.133008	0.0421121	0.0504679	0.215549
GCK	1072#780#DCXR#Q7Z4W1#OID21480#v1#Oncology	flexdmg	OLINK Proteomics	0.00158794	45388	119	45269	0.270825	-0.00718361	0.270153	0.0855372	0.102498	0.437807
PCSK1	1072#1126#GBA#P04062#OID30966#v1#NeurologyII	syn	OLINK Proteomics	0.00158871	44410	91	44319	0.317017	0.0113316	0.331987	0.10512	0.125949	0.538024
RMC1	20154#Forced expiratory volume in 1-second (FEV1) predicted percentage	ptvraredmg	Chapter X Diseases of the respiratory system	0.00158903	244964	557	244407	-0.0992804	0.00233389	-0.133686	0.0423332	-0.216658	-0.0507142
PCSK1	1072#1768#MST1#P26927#OID30713#v1#InflammationII	raredmgmtr	OLINK Proteomics	0.00159032	45072	110	44962	0.205185	7.38268e-05	0.301861	0.09559	0.114503	0.489218
GCK	23234#Spine BMD (bone mineral density)	URmtr	Chapter XIII Diseases of the musculoskeletal system and connective tissue	0.00159049	35205	21	35184	0.687624	-0.000307245	0.576415	0.182532	0.218647	0.934183
GIGYF1	1072#1821#NCAN#O14594#OID21055#v1#Neurology	UR	OLINK Proteomics	0.00159227	45644	123	45521	-0.301003	-0.0244227	-0.266124	0.0842829	-0.43132	-0.100928
PTPRG	25810#Volume of grey matter in Inferior Temporal Gyrus posterior division (left)	ptvraredmg	Chapter VI Diseases of the nervous system	0.00159282	36929	236	36693	0.26937	0.00737922	0.19332	0.0612266	0.0733143	0.313326
GIGYF1	25276#Mean L2 in posterior thalamic radiation on FA skeleton (right)	UR	Chapter VI Diseases of the nervous system	0.00159294	34972	64	34908	0.492766	0.00643364	0.369172	0.116921	0.140003	0.598341
GCK	1072#1310#HTRA2#O43464#OID21471#v1#Oncology	flexnonsynmtr	OLINK Proteomics	0.00159366	45388	103	45285	0.308513	-0.00334744	0.307222	0.0973065	0.116499	0.497944
GIGYF1	1072#1204#GPD1#P21695#OID31358#v1#OncologyII	rec	OLINK Proteomics	0.00159614	45424	25	45399	-0.689719	0.00153786	-0.622022	0.197042	-1.00823	-0.235817
IGF1R	23629#NMR Phospholipids to Total Lipids in Very Large HDL percentage	flexnonsynmtr	NMR Metabolomics	0.00159637	100311	413	99898	-0.0196918	0.000162422	-0.137736	0.0436333	-0.223256	-0.0522147
TNRC6B	23445#NMR Omega-6 Fatty Acids	flexnonsynmtr	NMR Metabolomics	0.00159674	99779	469	99310	-0.172582	0.000791319	-0.138723	0.0439471	-0.224859	-0.0525872
SLTM	1072#268#BMP10#O95393#OID30575#v1#InflammationII	ptv5pcnt	OLINK Proteomics	0.00159676	44654	11	44643	0.828915	0.00290428	0.90796	0.28763	0.3442	1.47172
SLTM	20153#Forced expiratory volume in 1-second (FEV1) predicted	ptv5pcnt	Chapter X Diseases of the respiratory system	0.00159685	244964	36	244928	-0.0876575	0.00908499	-0.223526	0.0708143	-0.362321	-0.0847324
SLTM	1072#2793#TSPAN1#O60635#OID20078#v1#Cardiometabolic	rec	OLINK Proteomics	0.001598	44454	12	44442	-1.04352	0.00192122	-0.821922	0.260393	-1.3323	-0.311547
APBA1	23533#NMR Cholesterol in Large LDL	flexnonsynmtr	NMR Metabolomics	0.00159831	99746	494	99252	-0.168286	0.000804146	-0.133396	0.0422633	-0.216231	-0.0505602
SLTM	1072#1387#IL1R1#P14778#OID21116#v1#Neurology	flexdmg	OLINK Proteomics	0.00159881	45185	141	45044	0.209533	0.00341121	0.262012	0.083012	0.0993072	0.424717
UBR3	23450#NMR Docosahexaenoic Acid	ptv	NMR Metabolomics	0.00159892	100334	22	100312	-0.886007	0.000174876	-0.661022	0.209437	-1.07152	-0.250529
UBR3	23450#NMR Docosahexaenoic Acid	ptv5pcnt	NMR Metabolomics	0.00159892	100334	22	100312	-0.886007	0.000174876	-0.661022	0.209437	-1.07152	-0.250529
UBR3	23099#Body fat percentage	URmtr	Chapter XXI Factors influencing health status and contact with health services	0.00159901	411803	360	411443	0.0741693	-0.0110176	0.124578	0.0394721	0.0472141	0.201942
APBA1	1072#2538#SPINK2#P20155#OID30627#v1#InflammationII	flexdmg	OLINK Proteomics	0.00159919	44654	197	44457	-0.279039	-0.0272838	-0.19632	0.0622004	-0.318234	-0.0744061
RMC1	23246#Android lean mass	flexnonsynmtr	Chapter XVIII Symptoms signs and abnormal clinical and laboratory findings not elsewhere classified	0.00159931	4636	14	4622	1.03461	0.0133361	0.546842	0.173166	0.207354	0.88633
HNF4A	1072#200#ATG4A#Q8WYN0#OID21246#v1#Oncology	URmtr	OLINK Proteomics	0.00160177	44180	23	44157	-0.746381	-0.00867978	-0.6393	0.202581	-1.03636	-0.242238
APBA1	25472#Mean ISOVF in external capsule on FA skeleton (right)	ptvraredmg	Chapter VI Diseases of the nervous system	0.00160256	34970	126	34844	-0.27703	-0.00284577	-0.274434	0.0869651	-0.444889	-0.10398
HNF4A	1072#2337#SAA4#P35542#OID30726#v1#InflammationII	URmtr	OLINK Proteomics	0.00160278	45680	24	45656	-0.585656	-0.0139811	-0.635067	0.201252	-1.02952	-0.240611
UBB	23118#Leg predicted mass (left)	flexnonsynmtr	Chapter XXI Factors influencing health status and contact with health services	0.00160329	411951	160	411791	0.143066	0.0124473	0.157951	0.0500585	0.0598378	0.256064
NAA15	1072#2127#PRAME#P78395#OID31165#v1#OncologyII	flexdmg	OLINK Proteomics	0.00160357	44039	47	43992	0.463283	-0.00334713	0.460637	0.145981	0.174511	0.746763
APBA1	1072#1817#NBL1#P41271#OID21486#v1#Oncology	flexnonsynmtr	OLINK Proteomics	0.00160366	45388	218	45170	-0.189503	0.00298093	-0.207173	0.065656	-0.33586	-0.0784862
RIF1	1072#582#CLEC14A#Q86T13#OID21090#v1#Neurology	flexnonsynmtr	OLINK Proteomics	0.00160382	45260	471	44789	-0.151226	0.0308507	-0.139111	0.0440865	-0.225521	-0.0527004
TNRC6B	23514#NMR Free Cholesterol in Small VLDL	flexnonsynmtr	NMR Metabolomics	0.00160565	100051	468	99583	-0.17385	0.000901906	-0.138908	0.0440284	-0.225203	-0.052613
APBA1	25086#Mean FA in sagittal stratum on FA skeleton (right)	rec	Chapter VI Diseases of the nervous system	0.00160732	34972	3	34969	-1.44575	0.00448497	-1.77662	0.563143	-2.88039	-0.672838
APBA1	1072#1217#GRIK2#Q13002#OID30977#v1#NeurologyII	URmtr	OLINK Proteomics	0.001608	45520	34	45486	0.499096	0.007258	0.540047	0.171191	0.204509	0.875584
GIGYF1	1072#2648#TEX101#Q9BY14#OID30971#v1#NeurologyII	ptv	OLINK Proteomics	0.00160934	44410	41	44369	0.821934	0.000723807	0.34478	0.109301	0.130548	0.559013
GIGYF1	1072#2648#TEX101#Q9BY14#OID30971#v1#NeurologyII	ptv5pcnt	OLINK Proteomics	0.00160934	44410	41	44369	0.821934	0.000723807	0.34478	0.109301	0.130548	0.559013
RMC1	20257#Inverted forced vital capacity (FVC) Z-score	ptvraredmg	Chapter X Diseases of the respiratory system	0.00160936	335313	759	334554	0.120046	-0.00161241	0.114526	0.0363087	0.0433621	0.18569
UBR2	23584#NMR Phospholipids to Total Lipids in Very Large VLDL percentage	raredmg	NMR Metabolomics	0.00160947	100394	408	99986	0.140112	-0.000624184	0.151809	0.048128	0.0574785	0.246139
UBR2	25388#Mean ICVF in uncinate fasciculus on FA skeleton (right)	UR	Chapter VI Diseases of the nervous system	0.00160967	34970	50	34920	0.424001	-0.00822808	0.42968	0.136216	0.162692	0.696669
PTPRG	49#Hip circumference	flexdmg	Chapter XXI Factors influencing health status and contact with health services	0.00160984	418590	5972	412618	0.0486142	0.00414941	0.0406528	0.0128887	0.0153913	0.0659144
PTPRG	23121#Arm fat-free mass (right)	ptv5pcnt	Chapter XXI Factors influencing health status and contact with health services	0.00161056	411905	192	411713	0.148083	0.0147255	0.139486	0.044225	0.0528064	0.226166
PTPRG	23121#Arm fat-free mass (right)	ptv	Chapter XXI Factors influencing health status and contact with health services	0.00161056	411905	192	411713	0.148083	0.0147255	0.139486	0.044225	0.0528064	0.226166
RIF1	1072#256#BGLAP#P02818#OID30389#v1#CardiometabolicII	raredmgmtr	OLINK Proteomics	0.00161092	45606	76	45530	0.327968	0.0330678	0.343185	0.108806	0.129925	0.556446
BSN	1072#407#CCN5#O76076#OID21068#v1#Neurology	syn	OLINK Proteomics	0.00161121	45260	581	44679	-0.154622	0.0089672	-0.117766	0.037338	-0.19095	-0.0445833
IRS2	23565#NMR Concentration of Medium HDL Particles	ptv	NMR Metabolomics	0.00161149	99967	8	99959	-0.83475	7.5222e-05	-1.00348	0.318171	-1.62709	-0.37987
IRS2	23565#NMR Concentration of Medium HDL Particles	ptv5pcnt	NMR Metabolomics	0.00161149	99967	8	99959	-0.83475	7.5222e-05	-1.00348	0.318171	-1.62709	-0.37987
MC4R	25914#Volume of grey matter in VIIIb Cerebellum (right)	flexnonsynmtr	Chapter VI Diseases of the nervous system	0.00161215	36929	90	36839	0.269222	0.00942906	0.319251	0.101223	0.120851	0.517651
GIGYF1	1072#1152#GGT1#P19440#OID21075#v1#Neurology	ptv	OLINK Proteomics	0.00161219	45185	40	45145	-0.0777326	-0.0180386	-0.458744	0.145454	-0.743836	-0.173652
GIGYF1	1072#1152#GGT1#P19440#OID21075#v1#Neurology	ptv5pcnt	OLINK Proteomics	0.00161219	45185	40	45145	-0.0777326	-0.0180386	-0.458744	0.145454	-0.743836	-0.173652
UBR2	23104#Body mass index (BMI)	UR	Chapter XXI Factors influencing health status and contact with health services	0.00161221	412026	626	411400	0.120865	-0.00344723	0.124188	0.0393783	0.0470075	0.201368
IP6K1	23506#NMR Cholesteryl Esters in Medium VLDL	URmtr	NMR Metabolomics	0.00161235	100210	26	100184	0.662565	-0.000175092	0.574814	0.182264	0.21758	0.932048
UBR3	30720#Cystatin C	flexdmg	Chapter XVIII Symptoms signs and abnormal clinical and laboratory findings not elsewhere classified	0.00161236	400234	1663	398571	0.125822	0.0120536	0.0696761	0.0220936	0.0263734	0.112979
HNF4A	1072#276#BOLA2_BOLA2B#Q9H3K6#OID30267#v1#CardiometabolicII	URmtr	OLINK Proteomics	0.00161291	44457	23	44434	-0.59228	-0.0119199	-0.639295	0.202709	-1.03661	-0.241982
PCSK1	1072#637#COL6A3#P12111#OID20292#v1#Cardiometabolic	UR	OLINK Proteomics	0.00161318	45810	51	45759	0.390553	0.00319593	0.425255	0.134843	0.16096	0.68955
MC4R	1072#473#CD99#P14209#OID21110#v1#Neurology	raredmg	OLINK Proteomics	0.00161332	45260	82	45178	0.313611	0.00663961	0.296208	0.0939248	0.112114	0.480303
TNK2	23102#Whole body water mass	raredmgmtr	Chapter XXI Factors influencing health status and contact with health services	0.0016138	412030	985	411045	-0.0212959	0.0150165	-0.0622035	0.0197257	-0.100865	-0.0235417
GIGYF1	1072#1494#KIAA1549L#Q6ZVL6#OID31312#v1#OncologyII	flexdmg	OLINK Proteomics	0.00161451	44858	560	44298	0.184627	-0.00037075	0.134464	0.04264	0.0508887	0.218039
HNF1A	1072#1949#OSMR#Q99650#OID20356#v1#Cardiometabolic	flexdmg	OLINK Proteomics	0.0016146	45509	351	45158	-0.199402	0.0113084	-0.16168	0.0512709	-0.262172	-0.0611882
BSN	1072#2306#ROBO2#Q9HCK4#OID21007#v1#Neurology	flexdmg	OLINK Proteomics	0.00161518	45644	427	45217	-0.118172	0.0169371	-0.143169	0.0454022	-0.232158	-0.0541796
GIGYF1	1072#1020#FCN2#Q15485#OID20382#v1#Cardiometabolic	ptvraredmg	OLINK Proteomics	0.00161526	45067	397	44670	0.137694	0.0134631	0.156872	0.049748	0.0593649	0.254379
IGF1R	25368#Mean ICVF in superior corona radiata on FA skeleton (right)	UR	Chapter VI Diseases of the nervous system	0.00161581	34970	49	34921	0.719529	-0.0060937	0.422961	0.134133	0.160055	0.685866
UBB	1072#656#CPB2#Q96IY4#OID30734#v1#InflammationII	URmtr	OLINK Proteomics	0.00161681	45606	7	45599	1.40109	0.00824203	1.16914	0.370797	0.442373	1.89591
UBB	1072#656#CPB2#Q96IY4#OID30734#v1#InflammationII	UR	OLINK Proteomics	0.00161681	45606	7	45599	1.40109	0.00824203	1.16914	0.370797	0.442373	1.89591
GCK	23312#Spine BMC (bone mineral content)	UR	Chapter XIII Diseases of the musculoskeletal system and connective tissue	0.00161771	35205	28	35177	0.486735	0.00832644	0.476222	0.151041	0.180178	0.772266
MC4R	1072#616#CNPY4#Q8N129#OID21317#v1#Oncology	rec	OLINK Proteomics	0.00161806	45042	5	45037	-1.29824	0.00125562	-1.40116	0.444416	-2.27223	-0.530102
IRS2	NMR Free Cholesterol to Total Lipids in HDL percentage	raredmg	NMR Metabolomics	0.00161814	99106	152	98954	-0.300777	0.000632296	-0.21824	0.0692231	-0.353917	-0.0825636
TNRC6B	23488#NMR Concentration of Very Large VLDL Particles	flexnonsynmtr	NMR Metabolomics	0.00161949	100883	471	100412	-0.131642	0.000434811	-0.133484	0.0423429	-0.216476	-0.0504928
MC4R	1072#2719#TNFRSF11A#Q9Y6Q6#OID20646#v1#Inflammation	raredmg	OLINK Proteomics	0.0016205	45752	84	45668	0.441141	-0.00689702	0.334213	0.106019	0.126413	0.542012
TNRC6B	1072#88#AKR1B1#P15121#OID21244#v1#Oncology	flexdmg	OLINK Proteomics	0.00162139	44180	162	44018	0.263073	-0.0111885	0.245787	0.0779725	0.0929596	0.398615
GIGYF1	1072#1138#GDF2#Q9UK05#OID20202#v1#Cardiometabolic	ptv5pcnt	OLINK Proteomics	0.00162146	45276	42	45234	-0.569785	0.00475399	-0.451747	0.143311	-0.73264	-0.170855
GIGYF1	1072#1138#GDF2#Q9UK05#OID20202#v1#Cardiometabolic	ptv	OLINK Proteomics	0.00162146	45276	42	45234	-0.569785	0.00475399	-0.451747	0.143311	-0.73264	-0.170855
MC4R	1072#2297#RNASET2#O00584#OID20321#v1#Cardiometabolic	raredmg	OLINK Proteomics	0.00162185	45592	83	45509	0.477504	0.0111666	0.33435	0.106071	0.126449	0.542251
GIGYF1	25742#Mean tfMRI head motion averaged across space and time points	flexnonsynmtr	Chapter VI Diseases of the nervous system	0.00162212	30667	229	30438	0.180562	-0.000636451	0.200592	0.063636	0.0758629	0.325321
GIGYF1	1072#620#CNTN2#Q02246#OID21426#v1#Oncology	UR	OLINK Proteomics	0.0016222	45621	120	45501	-0.309993	-0.0140973	-0.278055	0.0882132	-0.450954	-0.105155
TNRC6B	5263#Intra-ocular pressure Goldmann-correlated (left)	raredmg	Chapter VII Diseases of the eye and adnexa	0.00162362	89373	248	89125	-0.145392	0.0206091	-0.198806	0.0630785	-0.322439	-0.0751728
IGF1R	1072#490#CDH3#P22223#OID21008#v1#Neurology	ptvraredmg	OLINK Proteomics	0.00162385	45644	225	45419	-0.259503	0.0278257	-0.204835	0.0649902	-0.332216	-0.0774528
RMC1	1072#236#BAMBI#Q13145#OID21267#v1#Oncology	rec	OLINK Proteomics	0.00162386	44180	8	44172	-0.6933	0.02283	-1.08258	0.343482	-1.75581	-0.409349
RIF1	30660#Direct bilirubin	raredmgmtr	Chapter XVIII Symptoms signs and abnormal clinical and laboratory findings not elsewhere classified	0.00162512	340606	531	340075	-0.127242	0.0035159	-0.131461	0.0417153	-0.213222	-0.0497003
GIGYF1	1072#937#ENTPD5#O75356#OID20104#v1#Cardiometabolic	raredmgmtr	OLINK Proteomics	0.00162595	44454	126	44328	0.306842	0.0118769	0.275847	0.0875313	0.104284	0.44741
GIGYF1	25136#Mean MD in external capsule on FA skeleton (right)	UR	Chapter VI Diseases of the nervous system	0.00162653	34972	64	34908	0.513536	0.000618615	0.362622	0.115069	0.137084	0.588161
HNF4A	1072#882#ECSCR#Q19T08#OID30831#v1#NeurologyII	raredmgmtr	OLINK Proteomics	0.00162741	44185	77	44108	-0.467418	0.00845823	-0.359307	0.114024	-0.582797	-0.135817
TNRC6B	23540#NMR Cholesterol in Medium LDL	flexnonsynmtr	NMR Metabolomics	0.00162742	99845	469	99376	-0.13872	0.000615063	-0.13938	0.0442331	-0.226077	-0.0526837
PTPRG	1072#943#EPGN#Q6UW88#OID31373#v1#OncologyII	ptvraredmg	OLINK Proteomics	0.00162814	45424	295	45129	0.1949	-0.00795791	0.183698	0.0582983	0.0694327	0.297964
PCSK1	1072#1873#NMNAT1#Q9HAN9#OID20913#v1#Neurology	ptvraredmg	OLINK Proteomics	0.00162892	44914	171	44743	0.224772	0.00158028	0.235514	0.0747458	0.0890112	0.382017
RMC1	1072#1322#IDO1#P14902#OID30563#v1#InflammationII	URmtr	OLINK Proteomics	0.00162918	44339	20	44319	-0.774202	0.00587672	-0.68278	0.216699	-1.10751	-0.258046
PTPRG	1072#2616#TAFA5#Q7Z5A7#OID21321#v1#Oncology	URmtr	OLINK Proteomics	0.00162989	45042	60	44982	-0.50393	0.00960197	-0.394599	0.125242	-0.640075	-0.149123
PCSK1	1072#473#CD99#P14209#OID21110#v1#Neurology	rec	OLINK Proteomics	0.00162993	45260	5	45255	1.35281	0.00663961	1.19744	0.380057	0.452522	1.94236
MC4R	23269#Leg total mass (left)	ptv	Chapter XIII Diseases of the musculoskeletal system and connective tissue	0.00163102	12999	4	12995	1.62966	0.00575656	1.45762	0.462596	0.550867	2.36438
MC4R	23269#Leg total mass (left)	ptv5pcnt	Chapter XIII Diseases of the musculoskeletal system and connective tissue	0.00163102	12999	4	12995	1.62966	0.00575656	1.45762	0.462596	0.550867	2.36438
BSN	1072#1624#LRTM2#Q8N967#OID31020#v1#NeurologyII	rec	OLINK Proteomics	0.00163149	45520	230	45290	0.169293	-0.00163182	0.201289	0.063893	0.0760576	0.32652
TNK2	1072#2336#S100P#P25815#OID20103#v1#Cardiometabolic	ptv	OLINK Proteomics	0.00163249	44454	37	44417	-0.635113	0.0180155	-0.500434	0.158856	-0.811795	-0.189073
MC4R	23011#IE1B antigen for Human Herpesvirus-6	syn	Chapter I Certain infectious and parasitic diseases	0.00163351	8098	4	8094	-1.25613	-0.00943755	-1.57156	0.498764	-2.54927	-0.593859
SLTM	23115#Leg fat percentage (left)	flexdmg	Chapter XXI Factors influencing health status and contact with health services	0.00163359	411976	1192	410784	0.0501064	-0.0133506	0.055507	0.017622	0.0209684	0.0900457
GIGYF1	20256#Inverted forced expiratory volume in 1-second (FEV1) Z-score	flexnonsynmtr	Chapter X Diseases of the respiratory system	0.00163377	335313	2606	332707	0.0846237	-0.00226994	0.0619552	0.0196694	0.0234039	0.100507
GCK	1072#2552#SPRR1B#P22528#OID31296#v1#OncologyII	ptv	OLINK Proteomics	0.00163433	44858	5	44853	1.99781	0.00486921	1.40936	0.447431	0.532392	2.28634
GCK	1072#2552#SPRR1B#P22528#OID31296#v1#OncologyII	ptv5pcnt	OLINK Proteomics	0.00163433	44858	5	44853	1.99781	0.00486921	1.40936	0.447431	0.532392	2.28634
IP6K1	1072#882#ECSCR#Q19T08#OID30831#v1#NeurologyII	URmtr	OLINK Proteomics	0.00163473	44185	12	44173	-0.518392	0.00845823	-0.909854	0.288858	-1.47602	-0.343687
IGF1R	1072#2772#TRAF3#Q13114-2#OID30479#v1#InflammationII	syn	OLINK Proteomics	0.00163479	44339	322	44017	0.217721	0.00215062	0.174256	0.0553224	0.0658228	0.282688
UBR2	23118#Leg predicted mass (left)	ptv	Chapter XXI Factors influencing health status and contact with health services	0.00163505	411951	122	411829	0.0377276	0.0124881	0.180547	0.0573238	0.0681942	0.2929
UBR2	23118#Leg predicted mass (left)	ptv5pcnt	Chapter XXI Factors influencing health status and contact with health services	0.00163505	411951	122	411829	0.0377276	0.0124881	0.180547	0.0573238	0.0681942	0.2929
SLTM	5078#logMAR in round (left)	raredmgmtr	Chapter VII Diseases of the eye and adnexa	0.00163509	93364	56	93308	-0.376392	-0.0126339	-0.410467	0.130321	-0.665894	-0.15504
RMC1	25188#Mean MO in cingulum hippocampus on FA skeleton (right)	ptv	Chapter VI Diseases of the nervous system	0.0016379	34972	6	34966	1.24221	0.00129909	1.27881	0.406058	0.48292	2.07469
RMC1	25188#Mean MO in cingulum hippocampus on FA skeleton (right)	ptv5pcnt	Chapter VI Diseases of the nervous system	0.0016379	34972	6	34966	1.24221	0.00129909	1.27881	0.406058	0.48292	2.07469
TNK2	23123#Arm fat percentage (left)	ptv5pcnt	Chapter XXI Factors influencing health status and contact with health services	0.00163832	411878	566	411312	0.0671841	-0.0153429	0.0987988	0.0313745	0.0373058	0.160292
PTPRG	1072#2616#TAFA5#Q7Z5A7#OID21321#v1#Oncology	UR	OLINK Proteomics	0.00163838	45042	91	44951	-0.562082	0.00960197	-0.320381	0.101735	-0.519783	-0.120979
TNRC6B	1072#29#ACY3#Q96HD9#OID30086#v1#CardiometabolicII	flexdmg	OLINK Proteomics	0.00163912	44108	161	43947	-0.21628	-0.0117609	-0.240393	0.0763383	-0.390017	-0.0907686
BSN	1072#728#CTSF#Q9UBX1#OID21500#v1#Oncology	raredmgmtr	OLINK Proteomics	0.00164026	45388	124	45264	-0.271522	0.0016615	-0.274556	0.0871928	-0.445456	-0.103657
RMC1	30110#Platelet distribution width	ptv	Chapter XVIII Symptoms signs and abnormal clinical and laboratory findings not elsewhere classified	0.00164077	407305	110	407195	0.3445	0.0058619	0.294384	0.0934975	0.111132	0.477636
RMC1	30110#Platelet distribution width	ptv5pcnt	Chapter XVIII Symptoms signs and abnormal clinical and laboratory findings not elsewhere classified	0.00164077	407305	110	407195	0.3445	0.0058619	0.294384	0.0934975	0.111132	0.477636
PCSK1	23282#Total tissue mass	ptv	Chapter XVIII Symptoms signs and abnormal clinical and laboratory findings not elsewhere classified	0.0016415	4636	1	4635	2.33507	0.0106688	2.70755	0.859462	1.02259	4.3925
PCSK1	23282#Total tissue mass	ptv5pcnt	Chapter XVIII Symptoms signs and abnormal clinical and laboratory findings not elsewhere classified	0.0016415	4636	1	4635	2.33507	0.0106688	2.70755	0.859462	1.02259	4.3925
GCK	25684#Weighted-mean OD in tract parahippocampal part of cingulum (right)	raredmg	Chapter VI Diseases of the nervous system	0.00164169	34969	76	34893	0.380579	-0.0105174	0.357253	0.113463	0.134863	0.579644
MC4R	1072#1012#FCAMR#Q8WWV6#OID30332#v1#CardiometabolicII	raredmg	OLINK Proteomics	0.00164199	45616	82	45534	0.342395	-0.0193251	0.335077	0.106423	0.126486	0.543669
RIF1	1072#2150#PROC#P04070#OID20402#v1#Cardiometabolic	rec	OLINK Proteomics	0.00164303	45352	32	45320	0.614562	0.0120302	0.536365	0.170364	0.202449	0.870281
GCK	1072#1102#FZD8#Q9H461#OID30818#v1#NeurologyII	UR	OLINK Proteomics	0.00164323	44185	26	44159	0.504847	0.011671	0.617704	0.196201	0.233146	1.00226
MC4R	1072#1009#FBLN2#P98095#OID30378#v1#CardiometabolicII	raredmg	OLINK Proteomics	0.0016447	45606	82	45524	0.466583	0.0186713	0.326663	0.103767	0.123278	0.530047
GCK	23331#Femur shaft BMC (bone mineral content) (left)	UR	Chapter XIII Diseases of the musculoskeletal system and connective tissue	0.0016447	35136	28	35108	0.599128	0.00132411	0.470734	0.149529	0.177652	0.763816
SLTM	1072#2228#RAB6A#P20340#OID20608#v1#Inflammation	ptv	OLINK Proteomics	0.00164592	45190	10	45180	0.373207	0.00694475	0.972292	0.308877	0.366889	1.5777
NAA15	25030#Median T2star in putamen (left)	rec	Chapter VI Diseases of the nervous system	0.0016463	33482	3	33479	-1.74008	-0.0209311	-1.77908	0.565175	-2.88684	-0.671314
HNF4A	1072#2727#TNFRSF1A#P19438#OID21155#v1#Neurology	flexnonsynmtr	OLINK Proteomics	0.00164662	45260	220	45040	0.197424	0.0196014	0.200823	0.0637997	0.0757745	0.325872
TNK2	1072#2657#TFRC#P02786#OID20369#v1#Cardiometabolic	flexnonsynmtr	OLINK Proteomics	0.00164819	45430	517	44913	0.0642451	-0.0535833	0.135891	0.0431751	0.0512668	0.220515
TNK2	25904#Volume of grey matter in Crus II Cerebellum (vermis)	ptv5pcnt	Chapter VI Diseases of the nervous system	0.00164835	36929	59	36870	-0.49372	0.00360174	-0.405343	0.128785	-0.657766	-0.152921
PCSK1	1072#1565#LDLR#P01130#OID20240#v1#Cardiometabolic	raredmg	OLINK Proteomics	0.00164867	45373	156	45217	0.335438	-0.000391155	0.24514	0.0778878	0.0924784	0.397801
PTPRG	1072#2306#ROBO2#Q9HCK4#OID21007#v1#Neurology	URmtr	OLINK Proteomics	0.00164916	45644	61	45583	-0.390855	0.0164267	-0.3765	0.119628	-0.610972	-0.142027
IGF1R	25913#Volume of grey matter in VIIIb Cerebellum (vermis)	UR	Chapter VI Diseases of the nervous system	0.00164946	36929	53	36876	-0.264727	0.0144074	-0.418183	0.132873	-0.678618	-0.157749
RMC1	1072#2096#PODXL2#Q9NZ53#OID21487#v1#Oncology	ptv	OLINK Proteomics	0.00164994	45388	11	45377	-1.17413	-0.00559538	-0.937288	0.297824	-1.52103	-0.353548
RMC1	1072#2096#PODXL2#Q9NZ53#OID21487#v1#Oncology	ptv5pcnt	OLINK Proteomics	0.00164994	45388	11	45377	-1.17413	-0.00559538	-0.937288	0.297824	-1.52103	-0.353548
HNF4A	30720#Cystatin C	raredmgmtr	Chapter XVIII Symptoms signs and abnormal clinical and laboratory findings not elsewhere classified	0.00165077	400234	614	399620	0.119633	0.0123393	0.114269	0.0363126	0.0430971	0.18544
TNRC6B	1072#406#CCN4#O95388#OID21444#v1#Oncology	flexdmg	OLINK Proteomics	0.00165111	45621	166	45455	0.187775	-0.00174996	0.238532	0.0757989	0.0899653	0.387099
TNRC6B	1072#846#DPEP1#P16444#OID20897#v1#Neurology	ptvraredmg	OLINK Proteomics	0.00165304	44842	135	44707	-0.224597	-0.000123666	-0.263794	0.0838355	-0.428113	-0.0994755
GIGYF1	23428#NMR Concentration of VLDL Particles	ptv	NMR Metabolomics	0.00165345	99880	31	99849	-0.546298	0.000138027	-0.554417	0.176207	-0.899781	-0.209053
GIGYF1	23428#NMR Concentration of VLDL Particles	ptv5pcnt	NMR Metabolomics	0.00165345	99880	31	99849	-0.546298	0.000138027	-0.554417	0.176207	-0.899781	-0.209053
IP6K1	23607#NMR Free Cholesterol to Total Lipids in Very Small VLDL percentage	URmtr	NMR Metabolomics	0.00165462	100236	26	100210	0.654886	-0.000200054	0.596444	0.189577	0.224876	0.968012
NAA15	1072#1853#NFKB1#P19838#OID30160#v1#CardiometabolicII	flexnonsynmtr	OLINK Proteomics	0.00165588	44108	44	44064	-0.658756	0.00344275	-0.467025	0.148447	-0.757984	-0.176066
NAA15	1072#1010#FBN2#P35556#OID30974#v1#NeurologyII	UR	OLINK Proteomics	0.00165732	44410	24	44386	0.801324	-0.000424301	0.642181	0.204138	0.242067	1.0423
SLTM	5208#logMAR final (left)	raredmgmtr	Chapter VII Diseases of the eye and adnexa	0.00165743	92619	56	92563	-0.396669	-0.0178372	-0.40921	0.130086	-0.664176	-0.154244
IGF1R	25271#Mean L2 in anterior corona radiata on FA skeleton (left)	ptv	Chapter VI Diseases of the nervous system	0.00165753	34972	1	34971	-3.33151	0.00992894	-2.83222	0.900308	-4.59685	-1.06759
IGF1R	25271#Mean L2 in anterior corona radiata on FA skeleton (left)	ptv5pcnt	Chapter VI Diseases of the nervous system	0.00165753	34972	1	34971	-3.33151	0.00992894	-2.83222	0.900308	-4.59685	-1.06759
SLTM	1072#2166#PSAP#P07602#OID30419#v1#CardiometabolicII	raredmg	OLINK Proteomics	0.00165934	45233	83	45150	-0.224661	0.00830859	-0.333293	0.10596	-0.540976	-0.125609
APBA1	1072#2730#TNFRSF4#P43489#OID20653#v1#Inflammation	raredmgmtr	OLINK Proteomics	0.00165954	45673	50	45623	-0.329855	0.0321797	-0.42609	0.135464	-0.691601	-0.16058
MC4R	1072#1587#LILRA2#Q8N149#OID21152#v1#Neurology	flexdmg	OLINK Proteomics	0.00165964	45260	120	45140	0.399552	0.0229342	0.273735	0.0870271	0.103161	0.44431
HNF4A	1072#1708#MET#P08581#OID20269#v1#Cardiometabolic	ptvraredmg	OLINK Proteomics	0.00165999	45373	130	45243	0.26788	0.018974	0.266976	0.0848797	0.10061	0.433341
IGF1R	23100#Whole body fat mass	flexnonsynmtr	Chapter XXI Factors influencing health status and contact with health services	0.00166001	411370	1609	409761	-0.10018	5.10059e-06	-0.0755263	0.0240134	-0.122592	-0.0284608
MC4R	1072#1327#IFIT3#O14879#OID31283#v1#OncologyII	raredmg	OLINK Proteomics	0.00166067	44858	80	44778	0.332264	0.000432542	0.350555	0.111456	0.132099	0.569012
PTPRG	23128#Trunk fat mass	ptvraredmg	Chapter XXI Factors influencing health status and contact with health services	0.00166172	411758	2589	409169	0.0805357	0.00324058	0.0614333	0.0195344	0.0231464	0.0997202
GCK	1072#1804#MZT1#Q08AG7#OID21186#v1#Oncology	flexdmg	OLINK Proteomics	0.00166221	44180	115	44065	0.294835	0.00180617	0.288599	0.0917657	0.108737	0.468462
GCK	1072#2135#PRDX6#P30041#OID21404#v1#Oncology	flexnonsynmtr	OLINK Proteomics	0.00166226	45621	105	45516	0.351301	-0.0034027	0.29936	0.0951877	0.11279	0.485929
MC4R	1072#2627#TBC1D5#Q92609#OID20521#v1#Inflammation	raredmg	OLINK Proteomics	0.00166298	45190	84	45106	0.355843	-0.00695702	0.333455	0.106033	0.125628	0.541282
UBR2	1072#69#AGR2#O95994#OID20896#v1#Neurology	ptv	OLINK Proteomics	0.00166403	43870	7	43863	-0.804246	0.00288309	-1.16869	0.371647	-1.89713	-0.44026
UBR2	1072#69#AGR2#O95994#OID20896#v1#Neurology	ptv5pcnt	OLINK Proteomics	0.00166403	43870	7	43863	-0.804246	0.00288309	-1.16869	0.371647	-1.89713	-0.44026
SLTM	1072#587#CLEC4A#Q9UMR7#OID20573#v1#Inflammation	ptvraredmg	OLINK Proteomics	0.00166539	45190	98	45092	0.249284	-0.0175467	0.309271	0.0983562	0.116491	0.502051
UBR2	25089#Mean FA in external capsule on FA skeleton (left)	UR	Chapter VI Diseases of the nervous system	0.00166552	34972	50	34922	0.435824	0.00148468	0.423168	0.134577	0.159393	0.686944
PCSK1	20151#Forced vital capacity (FVC) Best measure	URmtr	Chapter X Diseases of the respiratory system	0.00166568	314910	233	314677	-0.127503	0.00894803	-0.145281	0.0462063	-0.235844	-0.0547179
BSN	23541#NMR Cholesteryl Esters in Medium LDL	URmtr	NMR Metabolomics	0.00166619	99998	108	99890	-0.255101	0.000350927	-0.287673	0.0914947	-0.467002	-0.108345
GIGYF1	1072#2824#ULBP2#Q9BZM5#OID20919#v1#Neurology	ptv5pcnt	OLINK Proteomics	0.00166771	44914	40	44874	0.338032	0.0329943	0.467322	0.14864	0.175985	0.758659
GIGYF1	1072#2824#ULBP2#Q9BZM5#OID20919#v1#Neurology	ptv	OLINK Proteomics	0.00166771	44914	40	44874	0.338032	0.0329943	0.467322	0.14864	0.175985	0.758659
UBR2	NMR Free Cholesterol to Cholesteryl Esters in Very Large VLDL ratio	syn	NMR Metabolomics	0.00166819	100775	352	100423	0.182039	-0.000696443	0.156766	0.049865	0.0590308	0.254501
UBR2	NMR Cholesteryl Esters to Cholesterol in Very Large VLDL percentage	syn	NMR Metabolomics	0.00166819	100775	352	100423	-0.182039	0.000696443	-0.156766	0.049865	-0.254501	-0.0590308
UBR2	NMR Free Cholesterol to Cholesterol in Very Large VLDL percentage	syn	NMR Metabolomics	0.00166819	100775	352	100423	0.182039	-0.000696443	0.156766	0.049865	0.0590308	0.254501
GIGYF1	23626#NMR Cholesteryl Esters to Total Lipids in Small LDL percentage	ptv	NMR Metabolomics	0.00166989	99757	31	99726	-0.705226	0.000163324	-0.565665	0.179947	-0.918359	-0.21297
GIGYF1	23626#NMR Cholesteryl Esters to Total Lipids in Small LDL percentage	ptv5pcnt	NMR Metabolomics	0.00166989	99757	31	99726	-0.705226	0.000163324	-0.565665	0.179947	-0.918359	-0.21297
TNRC6B	23417#NMR Cholesteryl Esters in LDL	flexnonsynmtr	NMR Metabolomics	0.00167078	99771	469	99302	-0.177979	0.000741136	-0.13812	0.0439404	-0.224243	-0.0519973
NAA15	23344#Femur wards BMC (bone mineral content) (right)	flexdmg	Chapter XIII Diseases of the musculoskeletal system and connective tissue	0.00167167	33972	35	33937	0.509529	0.00700235	0.411351	0.130864	0.154854	0.667847
MC4R	30760#HDL cholesterol	flexdmg	Chapter XVIII Symptoms signs and abnormal clinical and laboratory findings not elsewhere classified	0.00167204	366365	1205	365160	-0.0938341	0.0113263	-0.0819263	0.0260658	-0.133014	-0.0308382
HNF4A	23273#Leg total mass (right)	flexnonsynmtr	Chapter XIII Diseases of the musculoskeletal system and connective tissue	0.00167282	12999	57	12942	-0.622206	0.00643381	-0.384175	0.12221	-0.623724	-0.144625
NAA15	25689#Weighted-mean OD in tract inferior fronto-occipital fasciculus (left)	UR	Chapter VI Diseases of the nervous system	0.00167302	34969	22	34947	0.863214	-0.00600105	0.667568	0.212391	0.251275	1.08386
RIF1	23247#Android tissue fat percentage	ptv	Chapter XIII Diseases of the musculoskeletal system and connective tissue	0.00167325	35205	4	35201	1.63162	-0.00199709	1.55779	0.495626	0.586345	2.52923
RIF1	23247#Android tissue fat percentage	ptv5pcnt	Chapter XIII Diseases of the musculoskeletal system and connective tissue	0.00167325	35205	4	35201	1.63162	-0.00199709	1.55779	0.495626	0.586345	2.52923
TNRC6B	1072#1266#HGS#O14964#OID21175#v1#Oncology	flexdmg	OLINK Proteomics	0.00167337	44180	162	44018	0.272481	-0.00694881	0.244561	0.0778114	0.0920494	0.397073
IGF1R	1072#207#ATP5F1D#P30049#OID30079#v1#CardiometabolicII	flexdmg	OLINK Proteomics	0.00167372	44108	381	43727	-0.163617	0.00414638	-0.161996	0.0515427	-0.26302	-0.0609709
IP6K1	1072#2145#PRKD2#Q9BZL6#OID30140#v1#CardiometabolicII	ptv5pcnt	OLINK Proteomics	0.00167416	44108	2	44106	-2.19422	0.00339249	-2.21446	0.704599	-3.59548	-0.833431
IP6K1	1072#2145#PRKD2#Q9BZL6#OID30140#v1#CardiometabolicII	ptv	OLINK Proteomics	0.00167416	44108	2	44106	-2.19422	0.00339249	-2.21446	0.704599	-3.59548	-0.833431
BSN	23577#NMR Free Cholesterol in Small HDL	URmtr	NMR Metabolomics	0.00167428	99782	108	99674	-0.258621	0.000301446	-0.294094	0.0935791	-0.477508	-0.11068
NAA15	1072#2640#TDGF1#P13385#OID20816#v1#Neurology	flexdmg	OLINK Proteomics	0.00167541	44217	48	44169	-0.360767	0.0245093	-0.452604	0.14402	-0.734886	-0.170322
PTPRG	23476#NMR Acetoacetate	flexdmg	NMR Metabolomics	0.00167553	100921	1419	99502	0.0768467	-0.00103073	0.0839432	0.0267121	0.0315878	0.136299
HNF4A	30630#Apolipoprotein A	ptvraredmg	Chapter XVIII Symptoms signs and abnormal clinical and laboratory findings not elsewhere classified	0.00167624	364312	900	363412	-0.103627	0.0139665	-0.09591	0.030522	-0.155732	-0.0360879
HNF4A	23626#NMR Cholesteryl Esters to Total Lipids in Small LDL percentage	ptvraredmg	NMR Metabolomics	0.00167625	99757	239	99518	-0.217466	0.000414592	-0.198848	0.0632791	-0.322874	-0.0748213
PTPRG	1072#1993#PCSK9#Q8NBP7#OID20235#v1#Cardiometabolic	ptv	OLINK Proteomics	0.00167651	45810	19	45791	0.77577	0.00215483	0.699734	0.222672	0.263293	1.13617
PTPRG	1072#1993#PCSK9#Q8NBP7#OID20235#v1#Cardiometabolic	ptv5pcnt	OLINK Proteomics	0.00167651	45810	19	45791	0.77577	0.00215483	0.699734	0.222672	0.263293	1.13617
MC4R	1072#1451#ITGA5#P08648#OID21139#v1#Neurology	flexdmg	OLINK Proteomics	0.00167667	45260	120	45140	0.300496	0.00989825	0.278556	0.0886437	0.104812	0.452299
PTPRG	23113#Leg fat-free mass (right)	ptv5pcnt	Chapter XXI Factors influencing health status and contact with health services	0.00167703	411984	192	411792	0.203745	0.0121025	0.143904	0.0457976	0.0541426	0.233666
PTPRG	23113#Leg fat-free mass (right)	ptv	Chapter XXI Factors influencing health status and contact with health services	0.00167703	411984	192	411792	0.203745	0.0121025	0.143904	0.0457976	0.0541426	0.233666
HNF1A	1072#37#ADAM8#P78325#OID21039#v1#Neurology	flexdmg	OLINK Proteomics	0.00167813	45565	352	45213	-0.171736	0.00547629	-0.166308	0.0529279	-0.270048	-0.0625685
MC4R	23553#NMR Phospholipids in Very Large HDL	UR	NMR Metabolomics	0.00167898	101002	55	100947	0.0848146	-3.72256e-05	0.359676	0.114477	0.135303	0.58405
HNF4A	1072#337#CACNA1H#O95180#OID30064#v1#CardiometabolicII	raredmgmtr	OLINK Proteomics	0.00167923	44108	75	44033	-0.222201	-0.00266373	-0.363158	0.115583	-0.589702	-0.136614
BSN	23535#NMR Free Cholesterol in Large LDL	URmtr	NMR Metabolomics	0.00167924	99817	108	99709	-0.272566	0.000326452	-0.27554	0.0876996	-0.447431	-0.10365
HNF1A	1072#1046#FGFBP1#Q14512#OID21507#v1#Oncology	raredmg	OLINK Proteomics	0.00167936	45388	210	45178	-0.22479	-0.0106534	-0.207842	0.0661507	-0.337498	-0.0781856
HNF4A	1072#229#B4GAT1#O43505#OID21127#v1#Neurology	flexnonsynmtr	OLINK Proteomics	0.00168021	45260	220	45040	0.19839	0.000294003	0.204311	0.06503	0.0768515	0.331771
UBB	25000#Volumetric scaling from T1 head image to standard space	UR	Chapter VI Diseases of the nervous system	0.00168055	36933	5	36928	-1.23743	-0.0213167	-1.09389	0.348174	-1.77632	-0.411456
UBB	25000#Volumetric scaling from T1 head image to standard space	URmtr	Chapter VI Diseases of the nervous system	0.00168055	36933	5	36928	-1.23743	-0.0213167	-1.09389	0.348174	-1.77632	-0.411456
RMC1	1072#1402#IL2RA#P01589#OID20267#v1#Cardiometabolic	syn	OLINK Proteomics	0.00168122	44928	110	44818	-0.241218	0.0251764	-0.292018	0.0929514	-0.474205	-0.109832
HNF4A	1072#1812#NAGPA#Q9UK23#OID30643#v1#InflammationII	ptvraredmg	OLINK Proteomics	0.00168132	44654	135	44519	0.314606	0.0148695	0.264518	0.0841984	0.0994881	0.429549
RIF1	30890#Vitamin D	URmtr	Chapter XVIII Symptoms signs and abnormal clinical and laboratory findings not elsewhere classified	0.00168169	382687	384	382303	-0.201484	0.0445872	-0.156737	0.0498944	-0.254529	-0.0589456
UBR2	25606#Weighted-mean L2 in tract forceps major	flexdmg	Chapter VI Diseases of the nervous system	0.00168184	34970	223	34747	-0.188467	0.00275298	-0.210718	0.067074	-0.342185	-0.0792506
GCK	1072#529#CEP290#O15078#OID31287#v1#OncologyII	ptv	OLINK Proteomics	0.00168216	44858	5	44853	1.92289	0.00200205	1.40495	0.447228	0.528376	2.28153
GCK	1072#529#CEP290#O15078#OID31287#v1#OncologyII	ptv5pcnt	OLINK Proteomics	0.00168216	44858	5	44853	1.92289	0.00200205	1.40495	0.447228	0.528376	2.28153
GIGYF1	1072#1980#PBXIP1#Q96AQ6#OID31435#v1#OncologyII	raredmgmtr	OLINK Proteomics	0.0016823	45423	132	45291	0.299415	0.0109573	0.26503	0.084366	0.0996716	0.430389
TNK2	1072#1935#OGN#P20774#OID21123#v1#Neurology	rec	OLINK Proteomics	0.00168278	45260	61	45199	-0.469425	-0.00512057	-0.368803	0.117403	-0.598914	-0.138692
IGF1R	23433#NMR Average Diameter for HDL Particles	ptvraredmg	NMR Metabolomics	0.00168325	101083	469	100614	-0.0842363	0.00026037	-0.121001	0.0385209	-0.196501	-0.0455001
TNK2	1072#2347#SBSN#Q6UWP8#OID30398#v1#CardiometabolicII	ptv5pcnt	OLINK Proteomics	0.00168349	45531	47	45484	0.498738	-0.00206961	0.455106	0.144882	0.171136	0.739076
UBB	1072#2191#PTP4A3#O75365#OID30469#v1#InflammationII	raredmg	OLINK Proteomics	0.0016839	44339	5	44334	1.91562	0.00230066	1.38246	0.440111	0.519834	2.24509
UBB	1072#2191#PTP4A3#O75365#OID30469#v1#InflammationII	raredmgmtr	OLINK Proteomics	0.0016839	44339	5	44334	1.91562	0.00230066	1.38246	0.440111	0.519834	2.24509
PCSK1	23249#Arm fat mass (left)	ptv	Chapter XVIII Symptoms signs and abnormal clinical and laboratory findings not elsewhere classified	0.00168456	3904	1	3903	3.25108	0.0063401	2.99115	0.951674	1.12533	4.85698
PCSK1	23249#Arm fat mass (left)	ptv5pcnt	Chapter XVIII Symptoms signs and abnormal clinical and laboratory findings not elsewhere classified	0.00168456	3904	1	3903	3.25108	0.0063401	2.99115	0.951674	1.12533	4.85698
GIGYF1	1072#1762#MRPS16#Q9Y3D3#OID30489#v1#InflammationII	syn	OLINK Proteomics	0.00168481	44339	234	44105	-0.104926	0.0112535	-0.205391	0.0653903	-0.333557	-0.077225
HNF4A	1072#2900#XPNPEP2#O43895#OID21508#v1#Oncology	UR	OLINK Proteomics	0.00168687	45388	47	45341	-0.729382	-0.0168357	-0.446763	0.142252	-0.725579	-0.167946
MC4R	1072#1884#NPC2#P61916#OID30418#v1#CardiometabolicII	raredmg	OLINK Proteomics	0.00168727	44869	81	44788	0.286459	0.00686777	0.328567	0.10462	0.12351	0.533625
HNF4A	1072#1345#IGFBP3#P17936#OID20398#v1#Cardiometabolic	ptvraredmg	OLINK Proteomics	0.00168776	45433	132	45301	0.243831	0.0241697	0.260544	0.0829629	0.0979352	0.423152
GCK	1072#2302#RNF41#Q9H4P4#OID21179#v1#Oncology	flexdmg	OLINK Proteomics	0.00168929	44180	115	44065	0.383501	0.00183126	0.287249	0.091474	0.107958	0.46654
PTPRG	1072#1095#FUT1#P19526#OID31295#v1#OncologyII	flexdmg	OLINK Proteomics	0.00168973	44779	643	44136	-0.0838303	0.0111909	-0.124382	0.0396103	-0.202019	-0.0467453
MC4R	1072#2728#TNFRSF1B#P20333#OID21145#v1#Neurology	raredmg	OLINK Proteomics	0.00169034	45260	82	45178	0.444872	0.0142596	0.333492	0.106206	0.125326	0.541659
RMC1	1072#1005#FAP#Q12884#OID20330#v1#Cardiometabolic	flexdmg	OLINK Proteomics	0.00169202	45810	180	45630	0.258362	-0.0221311	0.227113	0.0723349	0.0853357	0.368891
PCSK1	23130#Trunk predicted mass	raredmg	Chapter XXI Factors influencing health status and contact with health services	0.00169288	411642	1430	410212	0.0439444	0.0163966	0.051185	0.0163039	0.0192298	0.0831402
PTPRG	25227#Mean L1 in posterior corona radiata on FA skeleton (left)	UR	Chapter VI Diseases of the nervous system	0.00169344	34972	71	34901	0.515301	0.0060934	0.341286	0.108705	0.12822	0.554351
BSN	1072#733#CTSV#O60911#OID21405#v1#Oncology	flexnonsynmtr	OLINK Proteomics	0.00169422	45466	1019	44447	-0.134174	-0.0289727	-0.0920541	0.0293225	-0.149527	-0.0345815
UBB	23543#NMR Triglycerides in Medium LDL	UR	NMR Metabolomics	0.00169436	100163	10	100153	-1.01679	7.50748e-05	-0.946421	0.301481	-1.53732	-0.355522
UBB	23543#NMR Triglycerides in Medium LDL	URmtr	NMR Metabolomics	0.00169436	100163	10	100153	-1.01679	7.50748e-05	-0.946421	0.301481	-1.53732	-0.355522
RIF1	25785#Volume of grey matter in Insular Cortex (right)	UR	Chapter VI Diseases of the nervous system	0.00169478	36929	55	36874	-0.452907	0.0143196	-0.378638	0.120612	-0.615041	-0.142236
PCSK1	1072#1264#HGF#P14210#OID20656#v1#Inflammation	URmtr	OLINK Proteomics	0.00169565	45752	40	45712	0.359856	0.00306667	0.479959	0.152896	0.18028	0.779638
SLTM	25217#Mean L1 in anterior limb of internal capsule on FA skeleton (left)	flexdmg	Chapter VI Diseases of the nervous system	0.00169601	34972	97	34875	-0.343045	0.0111662	-0.292433	0.0931579	-0.475026	-0.109841
PCSK1	23253#Arm fat mass (right)	ptv	Chapter XVIII Symptoms signs and abnormal clinical and laboratory findings not elsewhere classified	0.00169607	3904	1	3903	3.25108	0.00749287	3.01034	0.958388	1.13135	4.88933
PCSK1	23253#Arm fat mass (right)	ptv5pcnt	Chapter XVIII Symptoms signs and abnormal clinical and laboratory findings not elsewhere classified	0.00169607	3904	1	3903	3.25108	0.00749287	3.01034	0.958388	1.13135	4.88933
HNF4A	23479#NMR Albumin	ptvraredmg	NMR Metabolomics	0.00169735	99741	239	99502	-0.225279	0.000515182	-0.199714	0.0636289	-0.324426	-0.0750017
IGF1R	23498#NMR Cholesterol in Large VLDL	raredmg	NMR Metabolomics	0.00169746	100853	440	100413	0.107513	-0.000447367	0.141075	0.0449468	0.0529795	0.22917
MC4R	1072#2403#SERPINA7#P05543#OID30724#v1#InflammationII	rec	OLINK Proteomics	0.00169983	45680	5	45675	-1.17545	-0.0152191	-1.37896	0.439383	-2.24016	-0.51776
HNF4A	1072#1947#OSCAR#Q8IYS5#OID20776#v1#Inflammation	raredmg	OLINK Proteomics	0.00170002	45300	124	45176	0.333148	0.0120718	0.27797	0.0885717	0.104368	0.451573
MC4R	1072#797#DEFB104A_DEFB104B#Q8WTQ1#OID30849#v1#NeurologyII	URmtr	OLINK Proteomics	0.00170094	44185	11	44174	0.801601	0.0200047	0.88497	0.281998	0.332248	1.43769
MC4R	30600#Albumin	ptv5pcnt	Chapter XVIII Symptoms signs and abnormal clinical and laboratory findings not elsewhere classified	0.00170248	366538	154	366384	-0.261499	0.00828949	-0.247445	0.0788601	-0.402009	-0.0928819
MC4R	30600#Albumin	ptv	Chapter XVIII Symptoms signs and abnormal clinical and laboratory findings not elsewhere classified	0.00170248	366538	154	366384	-0.261499	0.00828949	-0.247445	0.0788601	-0.402009	-0.0928819
GCK	1072#2763#TPPP2#P59282#OID31274#v1#OncologyII	ptv	OLINK Proteomics	0.00170341	44858	5	44853	1.2683	0.00373223	1.40207	0.446833	0.526265	2.27787
GCK	1072#2763#TPPP2#P59282#OID31274#v1#OncologyII	ptv5pcnt	OLINK Proteomics	0.00170341	44858	5	44853	1.2683	0.00373223	1.40207	0.446833	0.526265	2.27787
NAA15	1072#2141#PRKAG3#Q9UGI9#OID30941#v1#NeurologyII	raredmg	OLINK Proteomics	0.00170448	44410	38	44372	0.467283	0.00132282	0.510244	0.162622	0.191501	0.828986
UBR2	25091#Mean FA in cingulum cingulate gyrus on FA skeleton (left)	UR	Chapter VI Diseases of the nervous system	0.00170547	34972	50	34922	0.359716	0.000618615	0.425053	0.135476	0.159516	0.690591
MC4R	23490#NMR Phospholipids in Very Large VLDL	flexdmg	NMR Metabolomics	0.00170889	100811	338	100473	-0.11415	0.000422689	-0.157474	0.0502032	-0.255872	-0.0590766
PCSK1	23129#Trunk fat-free mass	flexdmg	Chapter XXI Factors influencing health status and contact with health services	0.00170963	411684	2410	409274	0.0521798	0.0166268	0.0395771	0.0126181	0.0148461	0.0643081
TNK2	12684#End systolic pressure index during PWA	ptvraredmg	Chapter IX Diseases of the circulatory system	0.00171003	36713	204	36509	0.295682	0.00111732	0.218172	0.0695548	0.0818423	0.354501
UBB	1072#684#CRLF1#O75462#OID20699#v1#Inflammation	raredmgmtr	OLINK Proteomics	0.00171119	45452	5	45447	1.34055	-0.00956702	1.34878	0.430035	0.505905	2.19166
UBB	1072#684#CRLF1#O75462#OID20699#v1#Inflammation	raredmg	OLINK Proteomics	0.00171119	45452	5	45447	1.34055	-0.00956702	1.34878	0.430035	0.505905	2.19166
PTPRG	1072#2201#PTPRN2#Q92932#OID20912#v1#Neurology	ptv	OLINK Proteomics	0.00171126	44766	15	44751	-0.803655	0.0044594	-0.79395	0.253138	-1.2901	-0.297796
PTPRG	1072#2201#PTPRN2#Q92932#OID20912#v1#Neurology	ptv5pcnt	OLINK Proteomics	0.00171126	44766	15	44751	-0.803655	0.0044594	-0.79395	0.253138	-1.2901	-0.297796
GIGYF1	1072#733#CTSV#O60911#OID21405#v1#Oncology	syn	OLINK Proteomics	0.00171171	45466	237	45229	0.0937733	-0.032071	0.189037	0.0602727	0.0709012	0.307172
PCSK1	23127#Trunk fat percentage	raredmgmtr	Chapter XXI Factors influencing health status and contact with health services	0.00171217	411778	962	410816	0.125851	-0.00727312	0.0909739	0.0290085	0.0341181	0.14783
IGF1R	23433#NMR Average Diameter for HDL Particles	UR	NMR Metabolomics	0.00171246	101083	185	100898	-0.206633	0.000285167	-0.191995	0.0612204	-0.311986	-0.0720037
UBR3	23473#NMR Citrate	syn	NMR Metabolomics	0.00171835	99983	414	99569	0.215981	-0.000977729	0.15051	0.0480078	0.0564155	0.244605
UBB	1072#1397#IL21R#Q9HBE5#OID30441#v1#InflammationII	URmtr	OLINK Proteomics	0.00171903	44339	7	44332	-1.02179	-0.000975279	-1.18333	0.377446	-1.92313	-0.443533
UBB	1072#1397#IL21R#Q9HBE5#OID30441#v1#InflammationII	UR	OLINK Proteomics	0.00171903	44339	7	44332	-1.02179	-0.000975279	-1.18333	0.377446	-1.92313	-0.443533
MC4R	23327#Femur neck BMC (bone mineral content) (left)	flexnonsynmtr	Chapter XIII Diseases of the musculoskeletal system and connective tissue	0.00172081	35189	89	35100	0.248455	0.00750163	0.256299	0.0817577	0.0960509	0.416546
IGF1R	25005#Volume of grey matter (normalised for head size)	flexdmg	Chapter VI Diseases of the nervous system	0.00172191	36933	288	36645	0.273951	-0.0141422	0.138639	0.0442278	0.0519512	0.225327
IGF1R	25827#Volume of grey matter in Lateral Occipital Cortex inferior division (right)	syn	Chapter VI Diseases of the nervous system	0.00172224	36929	271	36658	-0.131682	0.0135581	-0.175485	0.0559832	-0.285214	-0.0657563
UBR3	1072#2551#SPRING1#Q9H741#OID31197#v1#OncologyII	flexnonsynmtr	OLINK Proteomics	0.00172293	44039	196	43843	-0.261679	0.00833015	-0.224523	0.071631	-0.364921	-0.0841253
APBA1	1072#2729#TNFRSF21#O75509#OID21052#v1#Neurology	UR	OLINK Proteomics	0.00172461	45644	49	45595	-0.358402	0.0245929	-0.434418	0.138608	-0.706091	-0.162744
MC4R	23240#Trunk BMC (bone mineral content)	ptv	Chapter XIII Diseases of the musculoskeletal system and connective tissue	0.00172538	35204	11	35193	0.586339	0.00805011	0.689037	0.219853	0.258117	1.11996
MC4R	23240#Trunk BMC (bone mineral content)	ptv5pcnt	Chapter XIII Diseases of the musculoskeletal system and connective tissue	0.00172538	35204	11	35193	0.586339	0.00805011	0.689037	0.219853	0.258117	1.11996
PCSK1	1072#2513#SNRPB2#P08579#OID31132#v1#NeurologyII	UR	OLINK Proteomics	0.00172672	45493	49	45444	0.432357	0.0072635	0.438257	0.139849	0.164151	0.712362
TNRC6B	1072#786#DDR1#Q08345#OID21009#v1#Neurology	rec	OLINK Proteomics	0.00172791	45644	19	45625	-0.65827	0.00554016	-0.704157	0.224713	-1.1446	-0.263717
HNF4A	23227#Leg BMD (bone mineral density) (left)	flexnonsynmtr	Chapter XIII Diseases of the musculoskeletal system and connective tissue	0.00172819	12999	57	12942	-0.420255	0.00541793	-0.295779	0.0943773	-0.480772	-0.110786
IGF1R	30770#IGF-1	rec	Chapter XVIII Symptoms signs and abnormal clinical and laboratory findings not elsewhere classified	0.00172829	398120	220	397900	-0.243984	-0.00137959	-0.202836	0.0647342	-0.329713	-0.0759586
PCSK1	1072#407#CCN5#O76076#OID21068#v1#Neurology	raredmg	OLINK Proteomics	0.00172862	45260	155	45105	0.250387	0.00671311	0.225445	0.0719472	0.0844269	0.366462
NAA15	1072#1197#GP1BB#P13224#OID30174#v1#CardiometabolicII	flexnonsynmtr	OLINK Proteomics	0.0017296	44108	44	44064	-0.44735	0.00143238	-0.46927	0.149768	-0.762818	-0.175722
PTPRG	1072#2524#SORCS2#Q96PQ0#OID21262#v1#Oncology	ptvraredmg	OLINK Proteomics	0.00172966	44180	282	43898	-0.203731	0.030258	-0.174343	0.0556419	-0.283402	-0.0652836
NAA15	23344#Femur wards BMC (bone mineral content) (right)	ptvraredmg	Chapter XIII Diseases of the musculoskeletal system and connective tissue	0.00172989	33972	34	33938	0.516767	0.00697052	0.416028	0.132776	0.155783	0.676273
NAA15	23344#Femur wards BMC (bone mineral content) (right)	raredmg	Chapter XIII Diseases of the musculoskeletal system and connective tissue	0.00172989	33972	34	33938	0.516767	0.00697052	0.416028	0.132776	0.155783	0.676273
BSN	1072#435#CD300A#Q9UGN4#OID30576#v1#InflammationII	flexnonsynmtr	OLINK Proteomics	0.00173022	44654	998	43656	0.122523	0.0373175	0.0978945	0.0312442	0.0366553	0.159134
RIF1	1072#2910#ZBP1#Q9H171#OID30526#v1#InflammationII	raredmg	OLINK Proteomics	0.00173087	44339	119	44220	0.211859	-0.0186564	0.285686	0.0911832	0.106965	0.464406
HNF4A	1072#2267#REG4#Q9BYZ8#OID20784#v1#Inflammation	ptvraredmg	OLINK Proteomics	0.00173219	45300	133	45167	0.196433	0.0033056	0.256972	0.0820247	0.0962026	0.417742
GCK	23204#L1-L4 BMD (bone mineral density)	URmtr	Chapter XIII Diseases of the musculoskeletal system and connective tissue	0.00173256	33502	20	33482	0.724235	-0.000903476	0.650643	0.207683	0.243578	1.05771
NAA15	1072#633#COL3A1#P02461#OID30379#v1#CardiometabolicII	syn	OLINK Proteomics	0.00173346	45606	84	45522	-0.436192	0.0146109	-0.340456	0.10868	-0.55347	-0.127442
PTPRG	1072#992#FABP4#P15090#OID20245#v1#Cardiometabolic	URmtr	OLINK Proteomics	0.0017343	45810	60	45750	-0.498818	0.0031475	-0.371141	0.118481	-0.603365	-0.138917
GCK	23474#NMR 3-Hydroxybutyrate	raredmgmtr	NMR Metabolomics	0.00173443	99778	168	99610	0.251466	-0.000427065	0.244379	0.0780171	0.091467	0.397292
UBR2	1072#1169#GKN1#Q9NS71#OID20885#v1#Neurology	ptvraredmg	OLINK Proteomics	0.0017357	43363	187	43176	0.355686	0.0179288	0.227033	0.0724818	0.0849676	0.369099
APBA1	25460#Mean ISOVF in retrolenticular part of internal capsule on FA skeleton (right)	ptvraredmg	Chapter VI Diseases of the nervous system	0.00173594	34970	126	34844	-0.410485	0.000123729	-0.274763	0.0877196	-0.446696	-0.10283
HNF4A	1072#428#CD244#Q9BZW8#OID20628#v1#Inflammation	flexdmg	OLINK Proteomics	0.00173658	45752	283	45469	0.229539	0.0124367	0.185119	0.0591035	0.0692754	0.300963
HNF1A	1072#182#ARNT#P27540#OID20432#v1#Inflammation	syn	OLINK Proteomics	0.00173675	44437	172	44265	0.251978	0.00996014	0.239228	0.0763796	0.089523	0.388934
GIGYF1	23577#NMR Free Cholesterol in Small HDL	ptv	NMR Metabolomics	0.00173893	99782	31	99751	-0.719374	0.000163283	-0.565309	0.180516	-0.919119	-0.211499
GIGYF1	23577#NMR Free Cholesterol in Small HDL	ptv5pcnt	NMR Metabolomics	0.00173893	99782	31	99751	-0.719374	0.000163283	-0.565309	0.180516	-0.919119	-0.211499
UBR2	23099#Body fat percentage	flexdmg	Chapter XXI Factors influencing health status and contact with health services	0.00173988	411803	2730	409073	0.0598198	-0.0114354	0.0450145	0.0143752	0.0168395	0.0731895
RMC1	1072#1334#IFNLR1#Q8IU57#OID20506#v1#Inflammation	ptv	OLINK Proteomics	0.00174046	45190	11	45179	1.35064	-0.00363186	0.925434	0.295527	0.346196	1.50467
RMC1	1072#1334#IFNLR1#Q8IU57#OID20506#v1#Inflammation	ptv5pcnt	OLINK Proteomics	0.00174046	45190	11	45179	1.35064	-0.00363186	0.925434	0.295527	0.346196	1.50467
MC4R	1072#2215#PZP#P20742#OID30730#v1#InflammationII	UR	OLINK Proteomics	0.00174096	45680	14	45666	0.203014	-0.0122941	0.613331	0.195866	0.22943	0.997231
RMC1	1072#1245#HAO1#Q9UJM8#OID21395#v1#Oncology	flexdmg	OLINK Proteomics	0.00174122	45621	179	45442	0.253341	-0.00376728	0.223931	0.071513	0.0837647	0.364098
PCSK1	1072#1640#LY96#Q9Y6Y9#OID20945#v1#Neurology	flexdmg	OLINK Proteomics	0.00174127	44914	268	44646	0.156891	-0.00767924	0.187533	0.0598893	0.0701492	0.304917
RIF1	25003#Volume of ventricular cerebrospinal fluid (normalised for head size)	flexnonsynmtr	Chapter VI Diseases of the nervous system	0.00174156	36933	369	36564	-0.122546	0.0156356	-0.138638	0.0442747	-0.225418	-0.0518587
BSN	1072#2306#ROBO2#Q9HCK4#OID21007#v1#Neurology	raredmg	OLINK Proteomics	0.00174202	45644	274	45370	-0.163199	0.016852	-0.177165	0.0565805	-0.288064	-0.0662663
IGF1R	25010#Volume of brain grey+white matter	ptvraredmg	Chapter VI Diseases of the nervous system	0.00174213	36933	157	36776	-0.124906	0.0186225	-0.198149	0.0632817	-0.322183	-0.0741155
IP6K1	NMR Free Cholesterol to Cholesterol in Small LDL percentage	rec	NMR Metabolomics	0.0017427	99842	5	99837	-1.0763	3.76581e-05	-1.32695	0.42381	-2.15761	-0.496283
IP6K1	NMR Free Cholesterol to Cholesteryl Esters in Small LDL ratio	rec	NMR Metabolomics	0.0017427	99842	5	99837	-1.0763	3.76581e-05	-1.32695	0.42381	-2.15761	-0.496283
IP6K1	NMR Cholesteryl Esters to Cholesterol in Small LDL percentage	rec	NMR Metabolomics	0.0017427	99842	5	99837	1.0763	-3.76581e-05	1.32695	0.42381	0.496283	2.15761
MC4R	1072#133#ANXA2#P07355#OID30263#v1#CardiometabolicII	ptvraredmg	OLINK Proteomics	0.00174302	43804	97	43707	0.306165	-0.0143214	0.313113	0.100003	0.117106	0.509121
UBR2	23608#NMR Triglycerides to Total Lipids in Very Small VLDL percentage	flexdmg	NMR Metabolomics	0.0017441	100236	647	99589	-0.0738744	0.000637671	-0.108186	0.0345558	-0.175915	-0.0404567
IGF1R	25835#Volume of grey matter in Subcallosal Cortex (right)	UR	Chapter VI Diseases of the nervous system	0.00174488	36929	53	36876	-0.228081	0.0089898	-0.390216	0.124639	-0.634512	-0.14592
PCSK1	1072#2269#RELT#Q969Z4#OID21142#v1#Neurology	raredmgmtr	OLINK Proteomics	0.00174489	45260	108	45152	0.136043	0.000490004	0.268789	0.0858554	0.100511	0.437067
PTPRG	49#Hip circumference	URmtr	Chapter XXI Factors influencing health status and contact with health services	0.00174496	418590	503	418087	0.123086	0.00463301	0.138117	0.0441191	0.0516446	0.224589
TNRC6B	1072#1195#GOT1#P17174#OID30417#v1#CardiometabolicII	ptv	OLINK Proteomics	0.00174619	45606	5	45601	0.722313	-0.00537257	1.34741	0.430412	0.503791	2.19102
TNRC6B	1072#1195#GOT1#P17174#OID30417#v1#CardiometabolicII	ptv5pcnt	OLINK Proteomics	0.00174619	45606	5	45601	0.722313	-0.00537257	1.34741	0.430412	0.503791	2.19102
HNF4A	23264#Gynoid tissue fat percentage	ptv	Chapter XIII Diseases of the musculoskeletal system and connective tissue	0.00174654	35204	1	35203	-2.95631	-0.00694396	-2.23914	0.715268	-3.64109	-0.837196
HNF4A	23264#Gynoid tissue fat percentage	ptv5pcnt	Chapter XIII Diseases of the musculoskeletal system and connective tissue	0.00174654	35204	1	35203	-2.95631	-0.00694396	-2.23914	0.715268	-3.64109	-0.837196
PTPRG	1072#2563#SSC4D#Q8WTU2#OID20182#v1#Cardiometabolic	flexnonsynmtr	OLINK Proteomics	0.00174689	45201	688	44513	-0.114295	-0.0127622	-0.112144	0.0358244	-0.18236	-0.0419277
BSN	1072#440#CD302#Q8IX05#OID21328#v1#Oncology	raredmg	OLINK Proteomics	0.0017476	45042	269	44773	-0.234521	0.0300164	-0.178133	0.0569067	-0.289671	-0.066595
HNF4A	1072#2555#SPTBN2#O15020#OID30876#v1#NeurologyII	raredmg	OLINK Proteomics	0.00174779	44185	121	44064	-0.315893	0.00358906	-0.284261	0.0908113	-0.462253	-0.106269
PTPRG	1072#766#DBN1#Q16643#OID30549#v1#InflammationII	rec	OLINK Proteomics	0.00174815	44339	25	44314	0.767142	0.000450129	0.615654	0.196683	0.230151	1.00116
NAA15	1072#2162#PRTFDC1#Q9NRG1#OID20867#v1#Neurology	flexnonsynmtr	OLINK Proteomics	0.0017484	44217	45	44172	-0.491125	0.00295988	-0.46305	0.147933	-0.753001	-0.173099
PCSK1	1072#2666#TGM2#P21980#OID20141#v1#Cardiometabolic	rec	OLINK Proteomics	0.0017491	45202	6	45196	-1.32962	-0.00846824	-1.24364	0.397326	-2.0224	-0.46487
IP6K1	23607#NMR Free Cholesterol to Total Lipids in Very Small VLDL percentage	UR	NMR Metabolomics	0.00174964	100236	29	100207	0.653445	-0.00018755	0.560662	0.179135	0.209558	0.911765
IGF1R	21002#Weight	raredmg	Chapter XXI Factors influencing health status and contact with health services	0.00174974	418147	1814	416333	-0.0420794	0.0139124	-0.0641513	0.0204973	-0.104326	-0.0239772
IP6K1	27801#Overall macular thickness (right)	flexdmg	Chapter VII Diseases of the eye and adnexa	0.00174988	53311	28	53283	-0.52808	0.0325675	-0.581788	0.185883	-0.946121	-0.217455
IP6K1	27801#Overall macular thickness (right)	ptvraredmg	Chapter VII Diseases of the eye and adnexa	0.00174988	53311	28	53283	-0.52808	0.0325675	-0.581788	0.185883	-0.946121	-0.217455
GIGYF1	23450#NMR Docosahexaenoic Acid	ptvraredmg	NMR Metabolomics	0.00175047	100334	786	99548	-0.0948877	0.000799433	-0.106315	0.0339699	-0.172896	-0.0397344
TNRC6B	25267#Mean L2 in posterior limb of internal capsule on FA skeleton (left)	raredmgmtr	Chapter VI Diseases of the nervous system	0.00175169	34972	29	34943	-0.595432	0.0109188	-0.57999	0.185322	-0.943227	-0.216753
HNF4A	1072#34#ADAM15#Q13444#OID20109#v1#Cardiometabolic	flexnonsynmtr	OLINK Proteomics	0.00175202	44454	213	44241	0.148175	0.0218088	0.213221	0.0681319	0.0796808	0.34676
APBA1	23117#Leg fat-free mass (left)	ptv	Chapter XXI Factors influencing health status and contact with health services	0.00175254	411957	111	411846	0.118389	0.0126152	0.18931	0.0604967	0.0707387	0.307882
APBA1	23117#Leg fat-free mass (left)	ptv5pcnt	Chapter XXI Factors influencing health status and contact with health services	0.00175254	411957	111	411846	0.118389	0.0126152	0.18931	0.0604967	0.0707387	0.307882
BSN	1072#2744#TNPO1#Q92973#OID31330#v1#OncologyII	flexnonsynmtr	OLINK Proteomics	0.00175267	44858	998	43860	-0.0697452	0.00341091	-0.100326	0.032059	-0.163162	-0.0374898
RIF1	1072#918#ELAVL4#P26378#OID30854#v1#NeurologyII	ptvraredmg	OLINK Proteomics	0.0017531	44185	145	44040	0.315102	0.00494439	0.259423	0.0829001	0.0969375	0.421909
IGF1R	25719#Weighted-mean ISOVF in tract inferior longitudinal fasciculus (right)	raredmg	Chapter VI Diseases of the nervous system	0.00175319	34969	138	34831	0.324439	0.00371197	0.258992	0.0827614	0.096777	0.421207
TNK2	1072#2675#THSD1#Q9NS62#OID30476#v1#InflammationII	ptv5pcnt	OLINK Proteomics	0.00175324	44052	45	44007	-0.5106	-0.00198874	-0.467196	0.149296	-0.759819	-0.174573
IGF1R	1072#350#CAMLG#P49069#OID30952#v1#NeurologyII	ptvraredmg	OLINK Proteomics	0.00175431	44410	216	44194	-0.203743	0.00227126	-0.212205	0.0678158	-0.345125	-0.0792851
PTPRG	25810#Volume of grey matter in Inferior Temporal Gyrus posterior division (left)	raredmg	Chapter VI Diseases of the nervous system	0.00175585	36929	207	36722	0.269461	0.00746707	0.204475	0.0653499	0.0763871	0.332563
BSN	1072#2306#ROBO2#Q9HCK4#OID21007#v1#Neurology	ptvraredmg	OLINK Proteomics	0.00175587	45644	306	45338	-0.147854	0.0169371	-0.167585	0.0535608	-0.272565	-0.062605
HNF4A	1072#2447#SIGLEC10#Q96LC7#OID20537#v1#Inflammation	flexdmg	OLINK Proteomics	0.00175713	45190	276	44914	0.184374	0.0156569	0.185082	0.0591569	0.0691337	0.301031
PTPRG	20154#Forced expiratory volume in 1-second (FEV1) predicted percentage	ptvraredmg	Chapter X Diseases of the respiratory system	0.00175806	244964	1516	243448	0.0726061	0.00162734	0.0804322	0.0257107	0.03004	0.130824
GCK	4103#Speed of sound through heel (left)	ptvraredmg	Chapter XIII Diseases of the musculoskeletal system and connective tissue	0.00175813	133468	303	133165	0.122798	-0.0359976	0.172745	0.0552188	0.0645174	0.280973
UBB	30750#Glycated haemoglobin (HbA1c)	flexdmg	Chapter XVIII Symptoms signs and abnormal clinical and laboratory findings not elsewhere classified	0.00175846	400339	154	400185	0.384185	-0.024208	0.237667	0.0759738	0.0887608	0.386573
UBB	30750#Glycated haemoglobin (HbA1c)	ptvraredmg	Chapter XVIII Symptoms signs and abnormal clinical and laboratory findings not elsewhere classified	0.00175846	400339	154	400185	0.384185	-0.024208	0.237667	0.0759738	0.0887608	0.386573
UBR2	25298#Mean L3 in genu of corpus callosum on FA skeleton	ptv	Chapter VI Diseases of the nervous system	0.00176135	34972	7	34965	-1.43736	0.0116612	-1.06714	0.341155	-1.73581	-0.398463
UBR2	25298#Mean L3 in genu of corpus callosum on FA skeleton	ptv5pcnt	Chapter VI Diseases of the nervous system	0.00176135	34972	7	34965	-1.43736	0.0116612	-1.06714	0.341155	-1.73581	-0.398463
IGF1R	1072#1154#GH1#P01241#OID20220#v1#Cardiometabolic	URmtr	OLINK Proteomics	0.00176151	45201	42	45159	-0.244359	0.0107741	-0.449822	0.143808	-0.731688	-0.167956
TNK2	23116#Leg fat mass (left)	raredmgmtr	Chapter XXI Factors influencing health status and contact with health services	0.00176166	411974	985	410989	-0.0459032	-0.00674013	-0.0778246	0.024882	-0.126593	-0.0290566
UBR3	23334#Femur total area (right)	syn	Chapter XIII Diseases of the musculoskeletal system and connective tissue	0.0017619	33900	137	33763	0.256873	0.0188192	0.176329	0.0563725	0.0658373	0.286821
MC4R	1072#2209#PVALB#P20472#OID21420#v1#Oncology	rec	OLINK Proteomics	0.00176235	45412	5	45407	-1.31717	0.0118175	-1.38836	0.443878	-2.25836	-0.51835
MC4R	30070#Red blood cell (erythrocyte) distribution width	ptvraredmg	Chapter XVIII Symptoms signs and abnormal clinical and laboratory findings not elsewhere classified	0.00176279	407311	1136	406175	0.0766587	-0.0170462	0.091185	0.0291554	0.0340414	0.148329
RMC1	1072#128#ANP32C#O43423#OID30203#v1#CardiometabolicII	ptv	OLINK Proteomics	0.00176521	44457	11	44446	1.13264	0.000773032	0.945348	0.302287	0.352861	1.53784
RMC1	1072#128#ANP32C#O43423#OID30203#v1#CardiometabolicII	ptv5pcnt	OLINK Proteomics	0.00176521	44457	11	44446	1.13264	0.000773032	0.945348	0.302287	0.352861	1.53784
MC4R	23343#Femur wards BMC (bone mineral content) (left)	flexnonsynmtr	Chapter XIII Diseases of the musculoskeletal system and connective tissue	0.00176618	35189	89	35100	0.0768436	0.0076861	0.250476	0.0800959	0.0934861	0.407467
GIGYF1	1072#14#ACE2#Q9BYF1#OID20105#v1#Cardiometabolic	UR	OLINK Proteomics	0.00176663	44454	115	44339	-0.219011	-0.00481554	-0.259394	0.0829509	-0.42198	-0.0968093
HNF1A	1072#2692#TK1#P04183#OID31294#v1#OncologyII	ptvraredmg	OLINK Proteomics	0.00176841	44858	206	44652	-0.301269	-0.00496807	-0.218213	0.0697882	-0.354999	-0.0814268
TNK2	1072#1218#GRIN2B#Q13224#OID30802#v1#NeurologyII	flexnonsynmtr	OLINK Proteomics	0.00176932	44185	504	43681	-0.129492	0.00983869	-0.139886	0.0447401	-0.227577	-0.0521946
IGF1R	25876#Volume of grey matter in Occipital Pole (left)	flexnonsynmtr	Chapter VI Diseases of the nervous system	0.00177012	36929	145	36784	-0.217994	0.015696	-0.239159	0.0764932	-0.389088	-0.0892305
HNF4A	1072#2775#TREH#O43280#OID30388#v1#CardiometabolicII	raredmg	OLINK Proteomics	0.00177187	45606	125	45481	-0.313814	0.0241909	-0.278321	0.0890281	-0.452817	-0.103824
IRS2	1072#221#AXIN1#O15169#OID20582#v1#Inflammation	raredmgmtr	OLINK Proteomics	0.00177208	45190	46	45144	0.38597	0.00132514	0.448975	0.143618	0.167481	0.730469
APBA1	1072#1599#LMOD1#P29536#OID30212#v1#CardiometabolicII	flexnonsynmtr	OLINK Proteomics	0.00177219	44457	217	44240	-0.0856618	0.0263609	-0.187661	0.0600292	-0.305319	-0.0700026
IGF1R	23120#Arm fat mass (right)	UR	Chapter XXI Factors influencing health status and contact with health services	0.00177247	411911	671	411240	-0.115355	-0.00414346	-0.117081	0.0374546	-0.190491	-0.0436711
MC4R	1072#468#CD83#Q01151#OID20565#v1#Inflammation	raredmg	OLINK Proteomics	0.00177291	45190	84	45106	0.495859	0.0287889	0.331126	0.105925	0.123511	0.538741
MC4R	1072#2855#VIM#P08670#OID20053#v1#Cardiometabolic	ptv	OLINK Proteomics	0.0017733	44454	18	44436	0.7137	0.00406701	0.737583	0.235953	0.275111	1.20005
MC4R	1072#2855#VIM#P08670#OID20053#v1#Cardiometabolic	ptv5pcnt	OLINK Proteomics	0.0017733	44454	18	44436	0.7137	0.00406701	0.737583	0.235953	0.275111	1.20005
IRS2	1072#66#AFP#P02771#OID20978#v1#Neurology	raredmg	OLINK Proteomics	0.00177354	44766	80	44686	0.549095	-0.0015855	0.335853	0.107441	0.125267	0.546438
RMC1	25184#Mean MO in external capsule on FA skeleton (right)	raredmgmtr	Chapter VI Diseases of the nervous system	0.00177395	34972	21	34951	0.912557	-9.27923e-05	0.63979	0.204673	0.238625	1.04096
SLTM	1072#238#BAP18#Q8IXM2#OID31150#v1#NeurologyII	flexdmg	OLINK Proteomics	0.00177417	45493	144	45349	-0.279298	-0.0135036	-0.255863	0.0818545	-0.416299	-0.0954269
GCK	1072#434#CD2AP#Q9Y5K6#OID20177#v1#Cardiometabolic	flexnonsynmtr	OLINK Proteomics	0.00177492	45276	105	45171	0.359618	-0.00392081	0.294171	0.0941135	0.109707	0.478635
HNF1A	1072#1680#MATN2#O00339#OID20767#v1#Inflammation	raredmg	OLINK Proteomics	0.00177522	45300	208	45092	-0.342515	0.0165042	-0.209526	0.0670344	-0.340915	-0.0781378
BSN	1072#257#BGN#P21810#OID21198#v1#Oncology	raredmgmtr	OLINK Proteomics	0.00177563	44106	121	43985	0.15401	-0.0227172	0.279415	0.0893959	0.104198	0.454633
HNF4A	1072#783#DDC#P20711#OID20215#v1#Cardiometabolic	raredmgmtr	OLINK Proteomics	0.00177631	45201	77	45124	-0.416319	0.0108478	-0.350358	0.112097	-0.570071	-0.130645
APBA1	23528#NMR Free Cholesterol in IDL	flexnonsynmtr	NMR Metabolomics	0.00177664	99949	495	99454	-0.192021	0.000815052	-0.126028	0.0403249	-0.205064	-0.0469919
IGF1R	47#Hand grip strength (right)	ptv	Chapter XXI Factors influencing health status and contact with health services	0.00177679	417659	68	417591	-0.242076	0.0191701	-0.261486	0.0836695	-0.425476	-0.0974966
IGF1R	47#Hand grip strength (right)	ptv5pcnt	Chapter XXI Factors influencing health status and contact with health services	0.00177679	417659	68	417591	-0.242076	0.0191701	-0.261486	0.0836695	-0.425476	-0.0974966
MC4R	23640#NMR Cholesterol to Total Lipids in Medium HDL percentage	flexdmg	NMR Metabolomics	0.00177711	99853	336	99517	0.0903289	-0.000351437	0.154128	0.0493172	0.0574671	0.250789
MC4R	1072#2170#PSIP1#O75475#OID20534#v1#Inflammation	flexdmg	OLINK Proteomics	0.00177816	45190	121	45069	0.173477	-0.0123928	0.279326	0.0893795	0.104141	0.454511
GCK	23469#NMR Tyrosine	flexnonsynmtr	NMR Metabolomics	0.00177951	100510	212	100298	-0.141196	0.000349139	-0.211221	0.067594	-0.343704	-0.0787373
IGF1R	25717#Weighted-mean ISOVF in tract inferior fronto-occipital fasciculus (right)	flexdmg	Chapter VI Diseases of the nervous system	0.00177958	34969	271	34698	0.157542	-0.00151572	0.187	0.0598401	0.0697111	0.304288
RMC1	30830#SHBG	ptvraredmg	Chapter XVIII Symptoms signs and abnormal clinical and laboratory findings not elsewhere classified	0.00177958	362988	857	362131	-0.134874	0.0124343	-0.0966856	0.0309417	-0.15733	-0.0360409
HNF4A	1072#1250#HBQ1#P09105#OID21433#v1#Oncology	ptv	OLINK Proteomics	0.00178009	45621	8	45613	-1.22677	-0.00799641	-1.07088	0.342699	-1.74258	-0.399187
HNF4A	1072#1250#HBQ1#P09105#OID21433#v1#Oncology	ptv5pcnt	OLINK Proteomics	0.00178009	45621	8	45613	-1.22677	-0.00799641	-1.07088	0.342699	-1.74258	-0.399187
PCSK1	49#Hip circumference	raredmgmtr	Chapter XXI Factors influencing health status and contact with health services	0.00178339	418590	978	417612	0.117114	0.00444759	0.098905	0.0316583	0.0368556	0.160954
UBB	25000#Volumetric scaling from T1 head image to standard space	flexdmg	Chapter VI Diseases of the nervous system	0.00178368	36933	9	36924	-1.23743	-0.0211995	-0.810855	0.259532	-1.31954	-0.302165
UBB	25000#Volumetric scaling from T1 head image to standard space	flexnonsynmtr	Chapter VI Diseases of the nervous system	0.00178368	36933	9	36924	-1.23743	-0.0211995	-0.810855	0.259532	-1.31954	-0.302165
UBB	25000#Volumetric scaling from T1 head image to standard space	ptvraredmg	Chapter VI Diseases of the nervous system	0.00178368	36933	9	36924	-1.23743	-0.0211995	-0.810855	0.259532	-1.31954	-0.302165
MC4R	1072#468#CD83#Q01151#OID20565#v1#Inflammation	ptvraredmg	OLINK Proteomics	0.0017849	45190	100	45090	0.488725	0.0287889	0.303339	0.0970978	0.113026	0.493652
TNRC6B	1072#537#CETN2#P41208#OID20836#v1#Neurology	raredmgmtr	OLINK Proteomics	0.00178658	44217	27	44190	0.682206	0.00125419	0.597029	0.191124	0.222423	0.971635
RMC1	1072#1330#IFNGR1#P15260#OID20678#v1#Inflammation	syn	OLINK Proteomics	0.00178756	45452	112	45340	-0.251908	0.0220642	-0.287049	0.0918965	-0.467168	-0.106931
PCSK1	25120#Mean MD in anterior limb of internal capsule on FA skeleton (right)	raredmgmtr	Chapter VI Diseases of the nervous system	0.00178777	34972	72	34900	-0.389913	0.0110734	-0.336453	0.107712	-0.547572	-0.125334
SLTM	1072#2118#PPP1R14A#Q96A00#OID31011#v1#NeurologyII	rec	OLINK Proteomics	0.00178855	45520	12	45508	-1.06898	0.00287395	-0.897221	0.287253	-1.46024	-0.334201
RIF1	23116#Leg fat mass (left)	ptvraredmg	Chapter XXI Factors influencing health status and contact with health services	0.00178859	411974	1296	410678	0.0416085	-0.00696676	0.0677763	0.0217004	0.0252443	0.110308
GCK	1072#1520#KLK4#Q9Y5K2#OID21391#v1#Oncology	UR	OLINK Proteomics	0.00178878	45621	28	45593	0.598562	0.015337	0.525635	0.168289	0.195787	0.855484
UBR2	23598#NMR Triglycerides to Total Lipids in Medium VLDL percentage	raredmg	NMR Metabolomics	0.0017893	99696	401	99295	-0.104897	0.00046513	-0.137593	0.0440548	-0.22394	-0.0512464
MC4R	30210#Eosinophill percentage	ptvraredmg	Chapter XVIII Symptoms signs and abnormal clinical and laboratory findings not elsewhere classified	0.00178963	406582	1136	405446	0.0998585	-0.00588315	0.0917099	0.0293649	0.0341556	0.149264
MC4R	1072#334#CA9#Q16790#OID21417#v1#Oncology	raredmg	OLINK Proteomics	0.00179061	45621	83	45538	0.374769	0.000437489	0.334233	0.107019	0.124474	0.543993
RIF1	25004#Volume of ventricular cerebrospinal fluid	flexnonsynmtr	Chapter VI Diseases of the nervous system	0.00179099	36933	369	36564	-0.110342	0.0183296	-0.134928	0.0432032	-0.219607	-0.0502481
TNRC6B	23485#NMR Cholesteryl Esters in Chylomicrons and Extremely Large VLDL	flexnonsynmtr	NMR Metabolomics	0.00179142	100896	472	100424	-0.100972	0.000472019	-0.133362	0.0427047	-0.217063	-0.049661
SLTM	1072#2666#TGM2#P21980#OID20141#v1#Cardiometabolic	flexdmg	OLINK Proteomics	0.0017918	45202	141	45061	-0.443057	-0.00746185	-0.256324	0.0820784	-0.417199	-0.0954492
UBB	23117#Leg fat-free mass (left)	flexnonsynmtr	Chapter XXI Factors influencing health status and contact with health services	0.00179204	411957	160	411797	0.138544	0.0125694	0.15736	0.050392	0.0585931	0.256127
IRS2	25493#Weighted-mean FA in tract cingulate gyrus part of cingulum (right)	raredmg	Chapter VI Diseases of the nervous system	0.00179224	34970	59	34911	-0.503917	0.000649578	-0.39831	0.127545	-0.648302	-0.148318
GCK	3146#Speed of sound through heel	rec	Chapter XIII Diseases of the musculoskeletal system and connective tissue	0.00179276	239889	1	239888	-2.86681	-0.0132233	-3.03403	0.971632	-4.9384	-1.12966
GIGYF1	25102#Mean FA in tapetum on FA skeleton (right)	syn	Chapter VI Diseases of the nervous system	0.00179304	34972	174	34798	-0.274011	-0.00798022	-0.226697	0.0725949	-0.368986	-0.0844089
IP6K1	1072#2319#RSPO1#Q2MKA7#OID20938#v1#Neurology	UR	OLINK Proteomics	0.0017932	44914	13	44901	0.772306	0.0292393	0.824141	0.26392	0.306853	1.34143
RIF1	1072#2857#VIT#Q6UXI7#OID30334#v1#CardiometabolicII	raredmgmtr	OLINK Proteomics	0.0017933	45616	76	45540	0.0863959	-0.0176234	0.318132	0.101878	0.118449	0.517815
RIF1	1072#2476#SLC39A14#Q15043#OID20852#v1#Neurology	flexnonsynmtr	OLINK Proteomics	0.00179372	44217	465	43752	-0.110013	0.0294526	-0.143746	0.0460338	-0.233973	-0.0535185
MC4R	1072#884#EDAR#Q9UNE0#OID20525#v1#Inflammation	rec	OLINK Proteomics	0.00179438	45190	5	45185	-1.44479	0.00593861	-1.38726	0.444279	-2.25805	-0.516465
SLTM	1072#1013#FCAR#P24071#OID20564#v1#Inflammation	UR	OLINK Proteomics	0.00179622	45190	39	45151	-0.490756	0.0229465	-0.494878	0.158503	-0.805546	-0.184209
SLTM	1072#2819#UBQLN3#Q9H347#OID30096#v1#CardiometabolicII	URmtr	OLINK Proteomics	0.0017966	44108	20	44088	0.590523	0.000603108	0.69829	0.223658	0.259917	1.13666
PCSK1	1072#897#EFNA4#P52798#OID20935#v1#Neurology	URmtr	OLINK Proteomics	0.00179803	44838	38	44800	0.63604	0.0118228	0.488436	0.156455	0.181782	0.795089
GCK	1072#1258#HDGFL2#Q7Z4V5#OID31136#v1#NeurologyII	raredmgmtr	OLINK Proteomics	0.00180081	45493	81	45412	0.326855	-0.007556	0.342251	0.109645	0.127345	0.557158
BSN	1072#1968#PALM#O75781#OID31515#v1#OncologyII	raredmg	OLINK Proteomics	0.00180262	45213	270	44943	-0.260464	0.00934148	-0.182727	0.0585448	-0.297476	-0.0679781
PCSK1	48#Waist circumference	flexnonsynmtr	Chapter XXI Factors influencing health status and contact with health services	0.00180384	418636	2038	416598	0.0642872	0.00257804	0.0607921	0.0194798	0.0226123	0.0989718
RIF1	1072#233#BAG4#O95429#OID30474#v1#InflammationII	raredmg	OLINK Proteomics	0.00180437	44339	119	44220	0.18429	0.00572667	0.281317	0.0901407	0.10464	0.457994
MC4R	23543#NMR Triglycerides in Medium LDL	ptv	NMR Metabolomics	0.0018047	100163	37	100126	-0.348679	0.000162662	-0.489178	0.156752	-0.796411	-0.181945
MC4R	23543#NMR Triglycerides in Medium LDL	ptv5pcnt	NMR Metabolomics	0.0018047	100163	37	100126	-0.348679	0.000162662	-0.489178	0.156752	-0.796411	-0.181945
UBR3	23105#Basal metabolic rate	UR	Chapter XXI Factors influencing health status and contact with health services	0.00180477	412018	560	411458	0.0609512	0.0149686	0.0852747	0.0273261	0.0317163	0.138833
UBR2	25499#Weighted-mean FA in tract forceps minor	UR	Chapter VI Diseases of the nervous system	0.00180505	34970	50	34920	0.40835	-0.00262925	0.418929	0.134237	0.155819	0.682039
GIGYF1	23126#Arm predicted mass (left)	URmtr	Chapter XXI Factors influencing health status and contact with health services	0.00180639	411818	481	411337	0.185609	0.0141938	0.0888113	0.0284618	0.033027	0.144596
BSN	1072#2179#PSMG4#Q5JS54#OID30514#v1#InflammationII	ptv5pcnt	OLINK Proteomics	0.00180678	44339	7	44332	-1.34334	-0.00922777	-1.14213	0.366012	-1.85952	-0.42474
BSN	1072#2179#PSMG4#Q5JS54#OID30514#v1#InflammationII	ptv	OLINK Proteomics	0.00180678	44339	7	44332	-1.34334	-0.00922777	-1.14213	0.366012	-1.85952	-0.42474
IRS2	25891#Volume of grey matter in Ventral Striatum (right)	ptvraredmg	Chapter VI Diseases of the nervous system	0.00180955	36929	88	36841	-0.356674	0.0113032	-0.301513	0.096637	-0.490924	-0.112102
UBB	23117#Leg fat-free mass (left)	flexdmg	Chapter XXI Factors influencing health status and contact with health services	0.00181012	411957	157	411800	0.14517	0.0125643	0.158705	0.050871	0.0589996	0.258411
UBB	23117#Leg fat-free mass (left)	ptvraredmg	Chapter XXI Factors influencing health status and contact with health services	0.00181012	411957	157	411800	0.14517	0.0125643	0.158705	0.050871	0.0589996	0.258411
IGF1R	1072#1212#GPR15L#Q6UWK7#OID31511#v1#OncologyII	ptvraredmg	OLINK Proteomics	0.00181024	45423	221	45202	-0.187237	-0.0268469	-0.196481	0.0629767	-0.319916	-0.0730458
HNF4A	1072#200#ATG4A#Q8WYN0#OID21246#v1#Oncology	ptvraredmg	OLINK Proteomics	0.00181046	44180	128	44052	-0.336433	-0.00815296	-0.268212	0.0859688	-0.436712	-0.0997113
HNF4A	1072#2249#RBKS#Q9H477#OID20986#v1#Neurology	URmtr	OLINK Proteomics	0.00181138	44206	23	44183	-0.586911	0.00220781	-0.618907	0.198385	-1.00774	-0.230068
BSN	1072#2052#PILRA#Q9UKJ1#OID21129#v1#Neurology	URmtr	OLINK Proteomics	0.00181275	45260	53	45207	0.413993	0.0163179	0.414574	0.132898	0.154092	0.675057
SLTM	1072#339#CACNB3#P54284#OID31039#v1#NeurologyII	rec	OLINK Proteomics	0.00181394	45520	12	45508	-1.08491	-0.00121777	-0.893345	0.286393	-1.45468	-0.332011
UBR3	25892#Volume of grey matter in Brain-Stem	URmtr	Chapter VI Diseases of the nervous system	0.00181418	36929	33	36896	0.494845	0.00439237	0.485059	0.155502	0.18027	0.789848
GCK	23234#Spine BMD (bone mineral density)	raredmg	Chapter XIII Diseases of the musculoskeletal system and connective tissue	0.00181453	35205	74	35131	0.300147	-0.000460868	0.303529	0.0973082	0.112802	0.494256
MC4R	1072#667#CR1#P17927#OID30697#v1#InflammationII	ptvraredmg	OLINK Proteomics	0.00181546	45513	102	45411	0.34773	0.0137915	0.304147	0.0975127	0.113021	0.495274
SLTM	1072#2395#SEPTIN9#Q9UHD8#OID21279#v1#Oncology	rec	OLINK Proteomics	0.00181561	45042	12	45030	-0.767307	0.00214195	-0.897735	0.287825	-1.46188	-0.333593
UBR3	25653#Weighted-mean ICVF in tract anterior thalamic radiation (right)	ptvraredmg	Chapter VI Diseases of the nervous system	0.00181595	34969	124	34845	0.227162	-0.00439251	0.256029	0.0820862	0.0951377	0.416921
NAA15	23460#NMR Alanine	UR	NMR Metabolomics	0.00181622	100451	61	100390	-0.453366	0.000311915	-0.391737	0.125604	-0.637919	-0.145555
UBR2	25636#Weighted-mean L3 in tract inferior fronto-occipital fasciculus (right)	flexnonsynmtr	Chapter VI Diseases of the nervous system	0.00181713	34970	217	34753	-0.162143	0.00287671	-0.198023	0.0634927	-0.322471	-0.0735757
HNF4A	1072#2479#SLC4A1#P02730#OID30369#v1#CardiometabolicII	UR	OLINK Proteomics	0.00181752	45606	47	45559	-0.697417	-0.0106724	-0.44602	0.143014	-0.726329	-0.16571
HNF4A	1072#2913#ZCCHC8#Q6NZY4#OID30117#v1#CardiometabolicII	ptvraredmg	OLINK Proteomics	0.00181844	44108	127	43981	-0.219574	0.00964988	-0.276787	0.0887544	-0.450748	-0.102827
GIGYF1	23115#Leg fat percentage (left)	URmtr	Chapter XXI Factors influencing health status and contact with health services	0.00182087	411976	481	411495	-0.0950429	-0.0131036	0.0864223	0.0277171	0.0320976	0.140747
GIGYF1	25830#Volume of grey matter in Frontal Medial Cortex (left)	rec	Chapter VI Diseases of the nervous system	0.00182151	36929	17	36912	-0.748478	0.00670571	-0.712061	0.228363	-1.15966	-0.264464
GCK	23226#Head BMD (bone mineral density)	UR	Chapter XIII Diseases of the musculoskeletal system and connective tissue	0.00182278	35205	28	35177	0.470836	-0.00433217	0.573943	0.184079	0.213143	0.934743
SLTM	25001#Volume of peripheral cortical grey matter (normalised for head size)	raredmg	Chapter VI Diseases of the nervous system	0.00182312	36933	60	36873	0.387485	-0.013498	0.310532	0.0995979	0.115317	0.505746
GCK	23258#Arms lean mass	raredmg	Chapter XVIII Symptoms signs and abnormal clinical and laboratory findings not elsewhere classified	0.00182316	4636	6	4630	-0.0773939	0.00945637	0.7644	0.245045	0.283995	1.2448
GCK	23250#Arm lean mass (left)	ptvraredmg	Chapter XVIII Symptoms signs and abnormal clinical and laboratory findings not elsewhere classified	0.00182328	3904	6	3898	-0.123408	0.00778106	0.771489	0.247292	0.286655	1.25632
GCK	23250#Arm lean mass (left)	raredmg	Chapter XVIII Symptoms signs and abnormal clinical and laboratory findings not elsewhere classified	0.00182328	3904	6	3898	-0.123408	0.00778106	0.771489	0.247292	0.286655	1.25632
UBR2	1072#1214#GPRC5C#Q9NQ84#OID31340#v1#OncologyII	URmtr	OLINK Proteomics	0.00182388	45424	26	45398	0.483832	-0.00229459	0.609935	0.195637	0.226484	0.993387
UBR2	23598#NMR Triglycerides to Total Lipids in Medium VLDL percentage	ptvraredmg	NMR Metabolomics	0.00182463	99696	441	99255	-0.0976436	0.000490272	-0.131337	0.0421295	-0.213911	-0.0487642
APBA1	23329#Femur shaft bone area (left)	flexdmg	Chapter XIII Diseases of the musculoskeletal system and connective tissue	0.00182529	35136	152	34984	0.04035	0.0202017	0.196347	0.0629819	0.0729006	0.319793
MC4R	23509#NMR Concentration of Small VLDL Particles	ptv	NMR Metabolomics	0.00182606	100603	37	100566	-0.429073	0.000161951	-0.487655	0.156438	-0.794271	-0.181038
MC4R	23509#NMR Concentration of Small VLDL Particles	ptv5pcnt	NMR Metabolomics	0.00182606	100603	37	100566	-0.429073	0.000161951	-0.487655	0.156438	-0.794271	-0.181038
GCK	1072#1943#OPLAH#O14841#OID30201#v1#CardiometabolicII	ptv	OLINK Proteomics	0.00182609	44457	5	44452	2.48825	0.00768052	1.37706	0.441741	0.511236	2.24288
GCK	1072#1943#OPLAH#O14841#OID30201#v1#CardiometabolicII	ptv5pcnt	OLINK Proteomics	0.00182609	44457	5	44452	2.48825	0.00768052	1.37706	0.441741	0.511236	2.24288
BSN	1072#1376#IL17D#Q8TAD2#OID20481#v1#Inflammation	flexdmg	OLINK Proteomics	0.00182662	44437	421	44016	-0.138508	0.0173996	-0.136722	0.0438597	-0.222687	-0.050756
IRS2	25160#Mean MO in medial lemniscus on FA skeleton (right)	flexnonsynmtr	Chapter VI Diseases of the nervous system	0.00182682	34972	281	34691	-0.142734	0.00454684	-0.184475	0.0591783	-0.300466	-0.0684834
TNK2	1072#967#ERVV-1#B6SEH8#OID30094#v1#CardiometabolicII	UR	OLINK Proteomics	0.00182694	44108	66	44042	0.43774	-0.0012816	0.383566	0.123048	0.142389	0.624742
APBA1	23532#NMR Phospholipids in Large LDL	flexnonsynmtr	NMR Metabolomics	0.00182705	99805	494	99311	-0.173033	0.000828785	-0.131615	0.0422237	-0.214373	-0.0488567
GIGYF1	1072#1422#IL7R#P16871#OID21136#v1#Neurology	ptv5pcnt	OLINK Proteomics	0.00182719	45260	40	45220	-0.605528	-0.00240102	-0.490319	0.157297	-0.798623	-0.182014
GIGYF1	1072#1422#IL7R#P16871#OID21136#v1#Neurology	ptv	OLINK Proteomics	0.00182719	45260	40	45220	-0.605528	-0.00240102	-0.490319	0.157297	-0.798623	-0.182014
PTPRG	1072#699#CSF2RA#P15509#OID20915#v1#Neurology	ptv	OLINK Proteomics	0.00182731	44914	16	44898	-0.848136	0.0351931	-0.778408	0.249719	-1.26786	-0.288955
PTPRG	1072#699#CSF2RA#P15509#OID20915#v1#Neurology	ptv5pcnt	OLINK Proteomics	0.00182731	44914	16	44898	-0.848136	0.0351931	-0.778408	0.249719	-1.26786	-0.288955
RMC1	1072#2169#PSG1#P11464#OID20916#v1#Neurology	raredmg	OLINK Proteomics	0.00182744	44914	84	44830	-0.317684	-0.00135805	-0.331137	0.106232	-0.539354	-0.122921
RMC1	49#Hip circumference	raredmgmtr	Chapter XXI Factors influencing health status and contact with health services	0.00182815	418590	326	418264	0.171708	0.00461547	0.170775	0.0547912	0.0633862	0.278164
BSN	1072#1376#IL17D#Q8TAD2#OID20481#v1#Inflammation	ptvraredmg	OLINK Proteomics	0.0018287	44437	298	44139	-0.145749	0.0169752	-0.162262	0.0520584	-0.264297	-0.0602263
HNF4A	1072#2760#TPM3#P06753#OID30058#v1#CardiometabolicII	raredmgmtr	OLINK Proteomics	0.0018292	44108	75	44033	-0.460682	-2.51295e-05	-0.356617	0.114416	-0.580875	-0.132359
PCSK1	1072#2082#PLXNB2#O15031#OID20317#v1#Cardiometabolic	URmtr	OLINK Proteomics	0.00182933	45592	41	45551	0.20877	0.00187315	0.47095	0.1511	0.174792	0.767109
SLTM	1072#1147#GFRAL#Q6UXV0#OID31091#v1#NeurologyII	flexnonsynmtr	OLINK Proteomics	0.00183082	43970	132	43838	0.252731	0.00363169	0.261224	0.0838175	0.0969398	0.425507
IRS2	25899#Volume of grey matter in VI Cerebellum (right)	raredmg	Chapter VI Diseases of the nervous system	0.00183126	36929	62	36867	-0.359264	0.0145831	-0.363543	0.116649	-0.592179	-0.134907
RMC1	3062#Forced vital capacity (FVC)	URmtr	Chapter X Diseases of the respiratory system	0.00183238	382521	192	382329	-0.15249	0.0439786	-0.159972	0.0513365	-0.26059	-0.0593545
MC4R	1072#2082#PLXNB2#O15031#OID20317#v1#Cardiometabolic	raredmg	OLINK Proteomics	0.00183245	45592	85	45507	0.297338	0.00187315	0.327187	0.104992	0.121401	0.532973
MC4R	1072#897#EFNA4#P52798#OID20935#v1#Neurology	rec	OLINK Proteomics	0.00183423	44838	5	44833	-1.24709	0.0118228	-1.34352	0.431166	-2.18861	-0.498431
MC4R	1072#2595#SUGP1#Q8IWZ8#OID31524#v1#OncologyII	flexdmg	OLINK Proteomics	0.00183428	45423	120	45303	0.189597	0.000170824	0.281308	0.0902783	0.104361	0.458255
GIGYF1	23448#NMR Saturated Fatty Acids	UR	NMR Metabolomics	0.00183546	99937	197	99740	-0.0954797	0.000288437	-0.215667	0.0692189	-0.351335	-0.0799989
IRS2	1072#2330#S100A13#Q99584#OID30529#v1#InflammationII	URmtr	OLINK Proteomics	0.00183548	44339	41	44298	0.518548	0.00355102	0.467227	0.149953	0.173317	0.761138
HNF4A	23590#NMR Cholesterol to Total Lipids in Large VLDL percentage	URmtr	NMR Metabolomics	0.00183595	100630	34	100596	-0.638421	0.000249088	-0.506514	0.162571	-0.825152	-0.187877
MC4R	NMR Free Cholesterol to Cholesteryl Esters in Large VLDL ratio	ptvraredmg	NMR Metabolomics	0.0018363	100853	284	100569	-0.0857909	0.000248537	-0.157274	0.0504796	-0.256213	-0.0583343
MC4R	NMR Free Cholesterol to Cholesterol in Large VLDL percentage	ptvraredmg	NMR Metabolomics	0.0018363	100853	284	100569	-0.0857909	0.000248537	-0.157274	0.0504796	-0.256213	-0.0583343
MC4R	NMR Cholesteryl Esters to Cholesterol in Large VLDL percentage	ptvraredmg	NMR Metabolomics	0.0018363	100853	284	100569	0.0857909	-0.000248537	0.157274	0.0504796	0.0583343	0.256213
BSN	1072#849#DPP4#P27487#OID20406#v1#Cardiometabolic	URmtr	OLINK Proteomics	0.00183692	44402	52	44350	-0.558161	-0.00184799	-0.407809	0.130893	-0.664361	-0.151257
MC4R	23492#NMR Cholesteryl Esters in Very Large VLDL	ptv	NMR Metabolomics	0.00183762	100996	37	100959	-0.387346	0.000136502	-0.476264	0.152875	-0.775898	-0.176631
MC4R	23492#NMR Cholesteryl Esters in Very Large VLDL	ptv5pcnt	NMR Metabolomics	0.00183762	100996	37	100959	-0.387346	0.000136502	-0.476264	0.152875	-0.775898	-0.176631
IRS2	23477#NMR Acetone	rec	NMR Metabolomics	0.00183816	100692	27	100665	0.466825	-0.000186701	0.605518	0.19437	0.224556	0.98648
SLTM	25507#Weighted-mean FA in tract posterior thalamic radiation (left)	syn	Chapter VI Diseases of the nervous system	0.00183891	34970	90	34880	0.350573	0.000989833	0.312968	0.100461	0.116061	0.509874
GCK	23290#Femur shaft BMD (bone mineral density) (left)	UR	Chapter XIII Diseases of the musculoskeletal system and connective tissue	0.00184042	35185	28	35157	0.621981	-0.00664289	0.54002	0.173356	0.200236	0.879804
MC4R	23483#NMR Phospholipids in Chylomicrons and Extremely Large VLDL	flexdmg	NMR Metabolomics	0.00184102	100984	338	100646	-0.0660732	0.000273036	-0.155888	0.0500471	-0.25398	-0.0577966
PCSK1	1072#65#AFM#P43652#OID30741#v1#InflammationII	raredmg	OLINK Proteomics	0.00184136	45680	159	45521	0.226287	-0.00747585	0.243679	0.0782308	0.0903456	0.397013
NAA15	25428#Mean OD in cingulum hippocampus on FA skeleton (right)	UR	Chapter VI Diseases of the nervous system	0.00184251	34970	22	34948	0.449019	-0.00742382	0.659448	0.211718	0.244474	1.07442
PCSK1	25743#Inverted temporal signal-to-noise ratio in pre-processed rfMRI	rec	Chapter VI Diseases of the nervous system	0.00184342	35380	2	35378	2.40367	0.000673101	2.02765	0.651015	0.751641	3.30366
RIF1	30830#SHBG	raredmg	Chapter XVIII Symptoms signs and abnormal clinical and laboratory findings not elsewhere classified	0.00184514	362988	918	362070	-0.0903013	0.0123901	-0.0931071	0.0298984	-0.151707	-0.034507
IGF1R	25719#Weighted-mean ISOVF in tract inferior longitudinal fasciculus (right)	ptvraredmg	Chapter VI Diseases of the nervous system	0.00184558	34969	145	34824	0.199156	0.00374291	0.251466	0.0807468	0.0931999	0.409732
UBR2	1072#1328#IFNAR1#P17181#OID31491#v1#OncologyII	raredmgmtr	OLINK Proteomics	0.00184591	45423	87	45336	-0.356136	0.0224042	-0.329532	0.105818	-0.536937	-0.122128
RMC1	30280#Immature reticulocyte fraction	ptvraredmg	Chapter XVIII Symptoms signs and abnormal clinical and laboratory findings not elsewhere classified	0.00184683	400592	942	399650	0.0907439	-0.0150425	0.100822	0.0323787	0.0373608	0.164283
RMC1	25734#Inverted signal-to-noise ratio in T1	ptvraredmg	Chapter VI Diseases of the nervous system	0.00184695	36933	81	36852	0.298419	0.00462609	0.333625	0.107136	0.123635	0.543615
GCK	1072#1584#LHPP#Q9H008#OID20749#v1#Inflammation	flexnonsynmtr	OLINK Proteomics	0.00184764	45308	104	45204	0.317976	-0.000587684	0.294635	0.0946202	0.109178	0.480092
IGF1R	25461#Mean ISOVF in retrolenticular part of internal capsule on FA skeleton (left)	ptvraredmg	Chapter VI Diseases of the nervous system	0.00184773	34970	145	34825	0.147742	0.00665049	0.255649	0.0820989	0.0947324	0.416565
GIGYF1	20150#Forced expiratory volume in 1-second (FEV1) Best measure	ptv	Chapter X Diseases of the respiratory system	0.00184931	314910	104	314806	0.0982892	0.00793683	-0.222386	0.0714277	-0.362383	-0.0823902
GIGYF1	20150#Forced expiratory volume in 1-second (FEV1) Best measure	ptv5pcnt	Chapter X Diseases of the respiratory system	0.00184931	314910	104	314806	0.0982892	0.00793683	-0.222386	0.0714277	-0.362383	-0.0823902
PCSK1	1072#896#EFNA1#P20827#OID21125#v1#Neurology	raredmgmtr	OLINK Proteomics	0.00185039	45185	108	45077	0.392757	0.0310494	0.289908	0.0931152	0.107401	0.472415
MC4R	23230#Legs BMC (bone mineral content)	flexdmg	Chapter XIII Diseases of the musculoskeletal system and connective tissue	0.0018505	35204	95	35109	-0.0298694	0.00854173	0.20232	0.0649823	0.074953	0.329688
UBR2	25371#Mean ICVF in posterior corona radiata on FA skeleton (left)	flexnonsynmtr	Chapter VI Diseases of the nervous system	0.00185125	34970	217	34753	0.166031	-0.00566064	0.20209	0.0649106	0.0748627	0.329316
IRS2	23116#Leg fat mass (left)	raredmg	Chapter XXI Factors influencing health status and contact with health services	0.00185259	411974	660	411314	0.109678	-0.00699732	0.0945863	0.0303851	0.0350325	0.15414
GCK	1072#2443#SHMT1#P34896#OID20714#v1#Inflammation	raredmgmtr	OLINK Proteomics	0.00185476	45378	82	45296	0.374737	-0.00237119	0.340179	0.109286	0.125976	0.554382
RMC1	1072#474#CD99L2#Q8TCZ2#OID21122#v1#Neurology	syn	OLINK Proteomics	0.00185615	45260	111	45149	-0.256814	0.0360721	-0.289063	0.0928713	-0.471093	-0.107034
UBR3	1072#1054#FHIP2A#Q5W0V3#OID30187#v1#CardiometabolicII	rec	OLINK Proteomics	0.00185633	44108	18	44090	0.951423	0.00625729	0.733487	0.235659	0.271591	1.19538
IP6K1	25204#Mean L1 in splenium of corpus callosum on FA skeleton	syn	Chapter VI Diseases of the nervous system	0.00185736	34972	37	34935	-0.537685	0.0103001	-0.482427	0.155003	-0.786238	-0.178617
PCSK1	1072#1876#NOMO1#Q15155#OID21106#v1#Neurology	flexnonsynmtr	OLINK Proteomics	0.00185787	45260	230	45030	0.197115	-0.00501032	0.201722	0.0648155	0.0746822	0.328761
SLTM	1072#597#CLINT1#Q14677#OID31182#v1#OncologyII	ptv5pcnt	OLINK Proteomics	0.00186113	44039	11	44028	-0.928306	0.00125832	-0.940387	0.302207	-1.53272	-0.348056
APBA1	20009#Interpolated Age of participant when non-cancer illness first diagnosed	flexdmg	Chapter XXI Factors influencing health status and contact with health services	0.00186327	310673	1394	309279	0.0642196	0.0101319	0.0697004	0.0224029	0.0257914	0.113609
GIGYF1	1072#1675#MAPRE3#Q9UPY8#OID31177#v1#OncologyII	syn	OLINK Proteomics	0.00186411	44039	229	43810	-0.216396	0.0157296	-0.206268	0.0662972	-0.336212	-0.076324
IGF1R	46#Hand grip strength (left)	URmtr	Chapter XXI Factors influencing health status and contact with health services	0.00186488	417630	367	417263	-0.0376888	0.0167837	-0.111998	0.0360011	-0.182559	-0.0414372
BSN	1072#1631#LTBP2#Q14767#OID20254#v1#Cardiometabolic	rec	OLINK Proteomics	0.00186513	45810	235	45575	0.162641	0.0183534	0.169798	0.0545782	0.0628235	0.276772
PTPRG	1072#1049#FGFR2#P21802#OID21478#v1#Oncology	URmtr	OLINK Proteomics	0.00186525	45388	61	45327	-0.209154	0.0111176	-0.371272	0.119339	-0.605179	-0.137366
RIF1	22676#Minimum carotid IMT (intima-medial thickness) at 210 degrees	rec	Chapter IX Diseases of the circulatory system	0.00186623	41871	25	41846	0.289602	0.00626262	0.589588	0.189521	0.218122	0.961053
IRS2	23127#Trunk fat percentage	URmtr	Chapter XXI Factors influencing health status and contact with health services	0.00186634	411778	331	411447	0.129208	-0.0071865	0.15372	0.049416	0.0568663	0.250574
GIGYF1	1072#792#DDX53#Q86TM3#OID30944#v1#NeurologyII	raredmgmtr	OLINK Proteomics	0.00186655	44410	131	44279	0.272284	0.00606504	0.27228	0.0875253	0.100729	0.443831
BSN	1072#849#DPP4#P27487#OID20406#v1#Cardiometabolic	UR	OLINK Proteomics	0.00186806	44402	89	44313	-0.335955	-0.00184799	-0.311335	0.100087	-0.507508	-0.115162
TNK2	5984#ECG load	raredmg	Chapter IX Diseases of the circulatory system	0.00186837	63012	279	62733	0.159137	0.014093	0.141056	0.0453479	0.0521739	0.229938
GCK	23254#Arm lean mass (right)	raredmgmtr	Chapter XVIII Symptoms signs and abnormal clinical and laboratory findings not elsewhere classified	0.00186888	3904	5	3899	0.0854063	0.00461097	0.83766	0.269132	0.310006	1.36531
PTPRG	22681#Maximum carotid IMT (intima-medial thickness) at 240 degrees	UR	Chapter IX Diseases of the circulatory system	0.00186926	41569	78	41491	0.308808	0.00508815	0.328568	0.105634	0.121524	0.535612
TNRC6B	23293#Femur total BMD (bone mineral density) T-score (left)	ptv	Chapter XIII Diseases of the musculoskeletal system and connective tissue	0.0018698	35164	3	35161	-1.40442	-0.00569244	-1.72244	0.553766	-2.80783	-0.637038
TNRC6B	23293#Femur total BMD (bone mineral density) T-score (left)	ptv5pcnt	Chapter XIII Diseases of the musculoskeletal system and connective tissue	0.0018698	35164	3	35161	-1.40442	-0.00569244	-1.72244	0.553766	-2.80783	-0.637038
GCK	1072#2302#RNF41#Q9H4P4#OID21179#v1#Oncology	flexnonsynmtr	OLINK Proteomics	0.00186985	44180	100	44080	0.348416	0.00183126	0.305036	0.0980713	0.112815	0.497258
GCK	1072#1170#GLA#P06280#OID30594#v1#InflammationII	UR	OLINK Proteomics	0.00187088	44582	28	44554	-0.371015	-0.00875164	-0.57052	0.183436	-0.930057	-0.210982
RIF1	48#Waist circumference	ptvraredmg	Chapter XXI Factors influencing health status and contact with health services	0.00187278	418636	1323	417313	0.0306155	0.00280603	0.0751201	0.0241565	0.027774	0.122466
UBR3	23099#Body fat percentage	UR	Chapter XXI Factors influencing health status and contact with health services	0.00187335	411803	559	411244	0.0629998	-0.0110303	0.0985256	0.031684	0.0364259	0.160625
IGF1R	25784#Volume of grey matter in Insular Cortex (left)	syn	Chapter VI Diseases of the nervous system	0.00187344	36929	271	36658	-0.115748	0.013646	-0.16948	0.0544984	-0.276299	-0.0626618
APBA1	1072#1346#IGFBP4#P22692#OID21158#v1#Neurology	ptvraredmg	OLINK Proteomics	0.00187345	44706	161	44545	-0.0852203	0.0280701	-0.225948	0.0726571	-0.368357	-0.0835384
MC4R	1072#2727#TNFRSF1A#P19438#OID21155#v1#Neurology	raredmg	OLINK Proteomics	0.00187461	45260	82	45178	0.386181	0.0193809	0.324479	0.104348	0.119956	0.529002
NAA15	1072#1976#PARP1#P09874#OID20500#v1#Inflammation	raredmgmtr	OLINK Proteomics	0.00187483	45190	28	45162	-0.72356	-0.0159023	-0.577998	0.185878	-0.942322	-0.213674
UBR2	30130#Monocyte count	raredmgmtr	Chapter XVIII Symptoms signs and abnormal clinical and laboratory findings not elsewhere classified	0.00187753	406576	856	405720	-0.0250588	0.0185699	-0.102508	0.0329717	-0.167132	-0.0378845
PTPRG	25334#Mean L3 in fornix cres+stria terminalis on FA skeleton (right)	UR	Chapter VI Diseases of the nervous system	0.00187756	34972	71	34901	0.352048	0.00615526	0.326017	0.104856	0.120496	0.531538
HNF4A	1072#91#AKR7L#Q8NHP1#OID30488#v1#InflammationII	ptvraredmg	OLINK Proteomics	0.00187768	44339	127	44212	-0.268674	0.0164805	-0.270348	0.0869534	-0.440778	-0.0999179
MC4R	1072#190#ASAH2#Q9NR71#OID20996#v1#Neurology	syn	OLINK Proteomics	0.00187775	44914	57	44857	0.333833	-0.0337355	0.396122	0.127407	0.146402	0.645842
IRS2	23100#Whole body fat mass	URmtr	Chapter XXI Factors influencing health status and contact with health services	0.00187917	411370	331	411039	0.23103	-0.000657976	0.164333	0.0528619	0.0607248	0.26794
UBR2	1072#2501#SMPD3#Q9NY59#OID30477#v1#InflammationII	syn	OLINK Proteomics	0.00187944	44339	168	44171	-0.183613	0.0114535	-0.2398	0.077135	-0.390986	-0.0886143
IRS2	1072#2257#RBPMS#Q93062#OID30507#v1#InflammationII	ptvraredmg	OLINK Proteomics	0.00187956	44339	111	44228	0.353181	0.00237568	0.295386	0.0950157	0.109154	0.481619
IRS2	25014#Volume of caudate (right)	ptv5pcnt	Chapter VI Diseases of the nervous system	0.00187961	36920	4	36916	-0.803253	0.00916808	-1.4627	0.470497	-2.38489	-0.540516
IRS2	25014#Volume of caudate (right)	ptv	Chapter VI Diseases of the nervous system	0.00187961	36920	4	36916	-0.803253	0.00916808	-1.4627	0.470497	-2.38489	-0.540516
UBB	1072#2839#UXS1#Q8NBZ7#OID21189#v1#Oncology	ptv	OLINK Proteomics	0.0018798	44180	8	44172	-1.16242	0.00860452	-1.0797	0.347306	-1.76043	-0.398973
UBB	1072#2839#UXS1#Q8NBZ7#OID21189#v1#Oncology	ptv5pcnt	OLINK Proteomics	0.0018798	44180	8	44172	-1.16242	0.00860452	-1.0797	0.347306	-1.76043	-0.398973
PTPRG	25795#Volume of grey matter in Precentral Gyrus (right)	syn	Chapter VI Diseases of the nervous system	0.00188079	36929	141	36788	-0.229523	0.00887267	-0.239786	0.0771348	-0.390972	-0.0885996
TNK2	1072#2512#SNED1#Q8TER0#OID30205#v1#CardiometabolicII	UR	OLINK Proteomics	0.00188095	44457	64	44393	0.281983	0.00359086	0.382913	0.123179	0.141481	0.624345
UBR2	23127#Trunk fat percentage	flexdmg	Chapter XXI Factors influencing health status and contact with health services	0.001882	411778	2729	409049	0.0843681	-0.00756863	0.0536495	0.0172603	0.0198199	0.0874791
GIGYF1	23104#Body mass index (BMI)	ptv	Chapter XXI Factors influencing health status and contact with health services	0.00188257	412026	146	411880	0.325678	-0.00339122	0.253298	0.081494	0.0935721	0.413024
GIGYF1	23104#Body mass index (BMI)	ptv5pcnt	Chapter XXI Factors influencing health status and contact with health services	0.00188257	412026	146	411880	0.325678	-0.00339122	0.253298	0.081494	0.0935721	0.413024
NAA15	5901#Age when diabetes-related eye disease diagnosed	flexnonsynmtr	Chapter VII Diseases of the eye and adnexa	0.00188311	1122	2	1120	-1.1165	0.144051	-1.77494	0.569713	-2.89277	-0.657113
IGF1R	25844#Volume of grey matter in Cuneal Cortex (left)	raredmg	Chapter VI Diseases of the nervous system	0.00188329	36929	149	36780	-0.254127	0.0123282	-0.242869	0.0781363	-0.396018	-0.0897193
BSN	1072#2443#SHMT1#P34896#OID20714#v1#Inflammation	ptv5pcnt	OLINK Proteomics	0.00188374	45378	7	45371	-0.72689	-0.00237119	-1.1616	0.373726	-1.89411	-0.429091
BSN	1072#2443#SHMT1#P34896#OID20714#v1#Inflammation	ptv	OLINK Proteomics	0.00188374	45378	7	45371	-0.72689	-0.00237119	-1.1616	0.373726	-1.89411	-0.429091
APBA1	23607#NMR Free Cholesterol to Total Lipids in Very Small VLDL percentage	flexnonsynmtr	NMR Metabolomics	0.00188449	100236	499	99737	-0.137355	0.000862731	-0.1334	0.0429224	-0.217528	-0.0492729
TNRC6B	23490#NMR Phospholipids in Very Large VLDL	flexnonsynmtr	NMR Metabolomics	0.00188593	100811	471	100340	-0.116177	0.000385393	-0.132099	0.0425068	-0.215412	-0.0487862
GCK	23255#Arm tissue fat percentage (right)	URmtr	Chapter XIII Diseases of the musculoskeletal system and connective tissue	0.00188647	13000	5	12995	1.56961	-0.00262412	0.969527	0.311927	0.358104	1.58095
GIGYF1	30760#HDL cholesterol	URmtr	Chapter XVIII Symptoms signs and abnormal clinical and laboratory findings not elsewhere classified	0.00188652	366365	431	365934	-0.222455	0.0113088	-0.135297	0.0435379	-0.22063	-0.0499637
APBA1	1072#1417#IL5RA#Q01344#OID20601#v1#Inflammation	syn	OLINK Proteomics	0.00188689	45190	178	45012	0.22894	-0.0411399	0.226384	0.0728471	0.0836028	0.369166
UBB	1072#1843#NELL2#Q99435#OID20706#v1#Inflammation	UR	OLINK Proteomics	0.00188716	45452	7	45445	-1.39923	-0.0221374	-1.1337	0.364812	-1.84874	-0.41866
UBB	1072#1843#NELL2#Q99435#OID20706#v1#Inflammation	URmtr	OLINK Proteomics	0.00188716	45452	7	45445	-1.39923	-0.0221374	-1.1337	0.364812	-1.84874	-0.41866
TNRC6B	30080#Platelet count	UR	Chapter XVIII Symptoms signs and abnormal clinical and laboratory findings not elsewhere classified	0.00188796	407310	547	406763	0.128042	0.00360465	0.128079	0.0412183	0.0472924	0.208866
APBA1	1072#405#CCN3#P48745#OID20299#v1#Cardiometabolic	syn	OLINK Proteomics	0.00188974	45736	176	45560	0.282318	0.0180675	0.214394	0.0689986	0.0791552	0.349632
IRS2	1072#2372#SCRN1#Q12765#OID20542#v1#Inflammation	raredmgmtr	OLINK Proteomics	0.0018899	45190	46	45144	0.484668	0.00468707	0.452545	0.145644	0.16708	0.73801
GIGYF1	25896#Volume of grey matter in V Cerebellum (right)	flexdmg	Chapter VI Diseases of the nervous system	0.00189045	36929	390	36539	-0.152062	0.00650073	-0.148105	0.047666	-0.241532	-0.0546786
APBA1	1072#1006#FARSA#Q9Y285#OID30887#v1#NeurologyII	raredmg	OLINK Proteomics	0.00189141	44410	127	44283	-0.298854	-0.00244597	-0.273982	0.0881831	-0.446822	-0.101141
IP6K1	1072#228#B4GALT1#P15291#OID20780#v1#Inflammation	raredmgmtr	OLINK Proteomics	0.0018915	45452	23	45429	0.622798	0.0183782	0.632108	0.20345	0.233342	1.03087
TNRC6B	1072#2584#STOML2#Q9UJZ1#OID31183#v1#OncologyII	raredmg	OLINK Proteomics	0.00189155	44039	100	43939	-0.310936	0.00108215	-0.311548	0.100275	-0.508088	-0.115007
SLTM	23128#Trunk fat mass	ptv5pcnt	Chapter XXI Factors influencing health status and contact with health services	0.00189179	411758	77	411681	0.339237	0.00379087	0.350831	0.112926	0.129499	0.572162
IGF1R	23128#Trunk fat mass	UR	Chapter XXI Factors influencing health status and contact with health services	0.00189204	411758	670	411088	-0.0818573	0.00399213	-0.119018	0.0383101	-0.194104	-0.0439312
MC4R	23480#NMR Glycoprotein Acetyls	UR	NMR Metabolomics	0.00189342	99845	55	99790	-0.124438	8.78662e-05	-0.396941	0.127776	-0.64738	-0.146502
HNF1A	1072#2225#RAB39B#Q96DA2#OID30069#v1#CardiometabolicII	raredmgmtr	OLINK Proteomics	0.00189403	44108	107	44001	-0.276385	-0.00336736	-0.300307	0.0966688	-0.48978	-0.110834
IGF1R	23200#L1-L4 area	ptvraredmg	Chapter XIII Diseases of the musculoskeletal system and connective tissue	0.00189435	33502	129	33373	-0.223555	0.0232666	-0.191193	0.0615448	-0.311823	-0.0705628
HNF4A	1072#222#AXL#P30530#OID20363#v1#Cardiometabolic	flexnonsynmtr	OLINK Proteomics	0.00189454	45433	220	45213	0.18545	-0.00192851	0.205682	0.0662108	0.0759074	0.335456
GCK	1072#1965#PAIP2B#Q9ULR5#OID31228#v1#OncologyII	UR	OLINK Proteomics	0.0018959	43975	27	43948	0.60092	0.00655303	0.599653	0.193047	0.221278	0.978028
HNF4A	23624#NMR Phospholipids to Total Lipids in Small LDL percentage	ptvraredmg	NMR Metabolomics	0.00189628	99757	239	99518	0.231277	-0.000565352	0.197181	0.0634818	0.0727571	0.321604
BSN	23527#NMR Cholesteryl Esters in IDL	UR	NMR Metabolomics	0.0018963	100047	182	99865	-0.168512	0.000400863	-0.205087	0.0660273	-0.3345	-0.0756743
TNRC6B	23616#NMR Cholesteryl Esters to Total Lipids in Large LDL percentage	flexnonsynmtr	NMR Metabolomics	0.00189702	99528	466	99062	-0.125375	0.000629615	-0.144299	0.0464585	-0.235357	-0.0532411
MC4R	23552#NMR Total Lipids in Very Large HDL	UR	NMR Metabolomics	0.00189708	100311	55	100256	0.00479772	-1.2494e-05	0.352861	0.113607	0.130192	0.57553
HNF4A	1072#2906#YOD1#Q5VVQ6#OID30181#v1#CardiometabolicII	ptvraredmg	OLINK Proteomics	0.00189745	44108	127	43981	-0.355626	-0.00716197	-0.265655	0.0855292	-0.433294	-0.0980165
BSN	22147#Age asthma diagnosed by doctor	flexdmg	Chapter X Diseases of the respiratory system	0.00189873	13370	130	13240	-0.143371	0.00461166	-0.262155	0.084396	-0.427583	-0.096727
MC4R	1072#2199#PTPRK#Q15262#OID31461#v1#OncologyII	UR	OLINK Proteomics	0.00189939	45423	14	45409	0.624175	-0.0128121	0.828225	0.266678	0.305532	1.35092
PTPRG	1072#943#EPGN#Q6UW88#OID31373#v1#OncologyII	raredmg	OLINK Proteomics	0.00189941	45424	258	45166	0.194614	-0.00795791	0.193534	0.0623157	0.0713946	0.315674
APBA1	30790#Lipoprotein A	raredmg	Chapter XVIII Symptoms signs and abnormal clinical and laboratory findings not elsewhere classified	0.00189942	318837	999	317838	0.1015	-0.0289972	0.098806	0.0318159	0.0364477	0.161164
IGF1R	25849#Volume of grey matter in Parahippocampal Gyrus anterior division (right)	raredmg	Chapter VI Diseases of the nervous system	0.00189972	36929	149	36780	-0.236203	0.0135581	-0.226409	0.072901	-0.369297	-0.0835208
HNF4A	1072#1949#OSMR#Q99650#OID20356#v1#Cardiometabolic	raredmg	OLINK Proteomics	0.00190002	45509	124	45385	0.316513	0.00891995	0.267223	0.0860452	0.0985731	0.435873
UBR2	4244#Mean signal-to-noise ratio (SNR) (right)	ptvraredmg	Chapter VI Diseases of the nervous system	0.00190165	133765	589	133176	-0.203694	-0.0338832	-0.123417	0.0397449	-0.201317	-0.0455181
NAA15	1072#984#F2#P00734#OID30723#v1#InflammationII	syn	OLINK Proteomics	0.00190217	45680	85	45595	-0.496983	-0.00228157	-0.334946	0.107864	-0.546361	-0.123532
PCSK1	1072#713#CST7#O76096#OID20704#v1#Inflammation	UR	OLINK Proteomics	0.00190319	45310	50	45260	0.533845	0.00416204	0.435573	0.140276	0.16063	0.710516
HNF4A	1072#2877#VWA1#Q6PCB0#OID21421#v1#Oncology	UR	OLINK Proteomics	0.00190395	45553	47	45506	0.443938	0.00301821	0.448939	0.144586	0.165549	0.73233
IP6K1	1072#2607#SWAP70#Q9UH65#OID31477#v1#OncologyII	UR	OLINK Proteomics	0.00190403	45423	13	45410	0.446703	-0.0123484	0.852803	0.274656	0.314474	1.39113
PCSK1	23107#Impedance of leg (right)	ptv	Chapter XXI Factors influencing health status and contact with health services	0.00190497	412009	110	411899	-0.268148	-0.0105129	-0.264965	0.0853436	-0.432236	-0.0976938
PCSK1	23107#Impedance of leg (right)	ptv5pcnt	Chapter XXI Factors influencing health status and contact with health services	0.00190497	412009	110	411899	-0.268148	-0.0105129	-0.264965	0.0853436	-0.432236	-0.0976938
BSN	1072#1208#GPKOW#Q92917#OID20890#v1#Neurology	syn	OLINK Proteomics	0.0019062	44217	570	43647	-0.154476	0.00707367	-0.129656	0.0417618	-0.21151	-0.0478022
UBR2	25061#Mean FA in fornix on FA skeleton	flexdmg	Chapter VI Diseases of the nervous system	0.00190627	34972	223	34749	-0.218267	-0.00596967	-0.177285	0.0571021	-0.289207	-0.0653627
SLTM	1072#2635#TCN1#P20061#OID30687#v1#InflammationII	syn	OLINK Proteomics	0.00190652	44808	103	44705	0.341851	-0.0214628	0.302046	0.0972897	0.111357	0.492736
SLTM	1072#2167#PSAPL1#Q6NUJ1#OID31473#v1#OncologyII	UR	OLINK Proteomics	0.0019073	45423	40	45383	0.536031	0.0220624	0.478985	0.154288	0.176578	0.781393
TNRC6B	1072#895#EFHD1#Q9BUP0#OID31044#v1#NeurologyII	ptvraredmg	OLINK Proteomics	0.00190817	45520	132	45388	-0.276253	0.0286216	-0.251925	0.0811522	-0.410984	-0.092865
TNK2	1072#654#CPA4#Q9UI42#OID30606#v1#InflammationII	syn	OLINK Proteomics	0.00191133	43889	315	43574	0.157764	0.0133077	0.173857	0.056013	0.0640702	0.283643
PCSK1	1072#2048#PIGR#P01833#OID21102#v1#Neurology	raredmgmtr	OLINK Proteomics	0.00191603	44683	108	44575	0.406295	0.0101758	0.293325	0.0945253	0.108053	0.478596
IGF1R	23106#Impedance of whole body	raredmg	Chapter XXI Factors influencing health status and contact with health services	0.00191643	411985	1792	410193	0.0303352	-0.0146871	0.0554658	0.0178754	0.0204305	0.0905011
HNF4A	1072#1076#FOLR2#P14207#OID21062#v1#Neurology	flexnonsynmtr	OLINK Proteomics	0.00191667	45644	217	45427	0.187118	-0.012903	0.201629	0.0649782	0.074271	0.328987
TNK2	4106#Heel bone mineral density (BMD) T-score automated (left)	raredmg	Chapter XIII Diseases of the musculoskeletal system and connective tissue	0.0019167	133468	577	132891	0.0625534	-0.0328961	0.123044	0.0396545	0.0453221	0.200766
GIGYF1	1072#951#EPN1#Q9Y6I3#OID31252#v1#OncologyII	ptvraredmg	OLINK Proteomics	0.00191676	44858	397	44461	0.150798	-0.000543767	0.15657	0.0504574	0.057673	0.255468
MC4R	NMR Free Cholesterol to Total Lipids in HDL percentage	raredmg	NMR Metabolomics	0.00191752	99106	242	98864	0.0409735	-0.000101167	0.172093	0.0554636	0.0633847	0.280801
GIGYF1	23105#Basal metabolic rate	URmtr	Chapter XXI Factors influencing health status and contact with health services	0.00191836	412018	481	411537	0.187963	0.0148896	0.0914719	0.0294823	0.0336876	0.149256
GIGYF1	23411#NMR Total Phospholipids in Lipoprotein Particles	UR	NMR Metabolomics	0.00192097	99065	197	98868	-0.234534	0.000417488	-0.204194	0.0658207	-0.333201	-0.0751858
TNRC6B	25409#Mean OD in anterior limb of internal capsule on FA skeleton (left)	raredmgmtr	Chapter VI Diseases of the nervous system	0.00192102	34970	29	34941	0.511518	-0.0030623	0.573138	0.184739	0.211043	0.935233
UBR2	NMR Free Cholesterol to Total Lipids in VLDL percentage	raredmg	NMR Metabolomics	0.00192117	98830	399	98431	0.0744441	-0.000215581	0.140157	0.0451793	0.0516062	0.228708
MC4R	23555#NMR Cholesteryl Esters in Very Large HDL	UR	NMR Metabolomics	0.00192157	100940	55	100885	-0.0453966	3.72485e-05	0.347421	0.111993	0.127917	0.566925
TNK2	4104#Heel quantitative ultrasound index (QUI) direct entry (left)	raredmg	Chapter XIII Diseases of the musculoskeletal system and connective tissue	0.00192232	133468	577	132891	0.0630889	-0.0329266	0.12301	0.0396546	0.0452878	0.200732
PCSK1	1072#2677#THY1#P04216#OID21050#v1#Neurology	ptv	OLINK Proteomics	0.00192291	45644	15	45629	0.750493	-0.0200236	0.780825	0.251711	0.287467	1.27418
PCSK1	1072#2677#THY1#P04216#OID21050#v1#Neurology	ptv5pcnt	OLINK Proteomics	0.00192291	45644	15	45629	0.750493	-0.0200236	0.780825	0.251711	0.287467	1.27418
UBR3	1072#2853#VEGFD#O43915#OID20662#v1#Inflammation	ptv	OLINK Proteomics	0.0019233	45680	6	45674	-1.34119	0.0288017	-1.23527	0.398215	-2.01577	-0.454759
UBR3	1072#2853#VEGFD#O43915#OID20662#v1#Inflammation	ptv5pcnt	OLINK Proteomics	0.0019233	45680	6	45674	-1.34119	0.0288017	-1.23527	0.398215	-2.01577	-0.454759
MC4R	1072#1610#LRIG1#Q96JA1#OID21429#v1#Oncology	raredmgmtr	OLINK Proteomics	0.00192363	45488	44	45444	0.408066	-0.000926265	0.456941	0.147307	0.168216	0.745666
HNF4A	1072#288#BSG#P35613#OID20626#v1#Inflammation	flexnonsynmtr	OLINK Proteomics	0.00192441	45673	220	45453	0.123484	0.0247219	0.200204	0.0645435	0.0736972	0.32671
GIGYF1	1072#2374#SDC1#P18827#OID20169#v1#Cardiometabolic	ptv5pcnt	OLINK Proteomics	0.00192532	45276	42	45234	-0.373547	0.00784168	-0.461533	0.1488	-0.753184	-0.169883
GIGYF1	1072#2374#SDC1#P18827#OID20169#v1#Cardiometabolic	ptv	OLINK Proteomics	0.00192532	45276	42	45234	-0.373547	0.00784168	-0.461533	0.1488	-0.753184	-0.169883
HNF4A	1072#342#CALB1#P05937#OID21306#v1#Oncology	flexdmg	OLINK Proteomics	0.00192695	45042	279	44763	0.217951	0.0217412	0.178906	0.0576846	0.0658431	0.291969
GCK	4122#Speed of sound through heel (right)	raredmgmtr	Chapter XIII Diseases of the musculoskeletal system and connective tissue	0.00192864	133436	233	133203	0.140403	-0.0332074	0.194547	0.0627354	0.0715865	0.317507
PCSK1	23126#Arm predicted mass (left)	flexdmg	Chapter XXI Factors influencing health status and contact with health services	0.00192872	411818	2410	409408	0.030763	0.0142575	0.0395229	0.0127452	0.0145428	0.064503
UBR2	23104#Body mass index (BMI)	URmtr	Chapter XXI Factors influencing health status and contact with health services	0.00192881	412026	366	411660	0.123202	-0.00338613	0.159649	0.0514832	0.0587439	0.260555
HNF1A	1072#821#DLL4#Q9NR61#OID30255#v1#CardiometabolicII	URmtr	OLINK Proteomics	0.00192887	44457	17	44440	-0.538355	-0.00175802	-0.749875	0.241805	-1.22382	-0.275933
UBB	23098#Weight	rec	Chapter XXI Factors influencing health status and contact with health services	0.0019292	412035	1	412034	-3.13605	0.0135294	-2.70026	0.870788	-4.40698	-0.993544
UBR3	4056#Age stroke diagnosed	flexnonsynmtr	Chapter IX Diseases of the circulatory system	0.00192969	6156	23	6133	-0.701759	0.0288119	-0.473944	0.152777	-0.773441	-0.174447
PCSK1	1072#416#CD163#Q86VB7#OID20360#v1#Cardiometabolic	URmtr	OLINK Proteomics	0.00193075	45433	40	45393	0.470967	-0.0117666	0.478271	0.154238	0.175962	0.78058
BSN	1072#1294#HS3ST3B1#Q9Y662#OID21303#v1#Oncology	flexdmg	OLINK Proteomics	0.00193115	45042	425	44617	-0.129568	0.00930652	-0.150209	0.048442	-0.245156	-0.055262
GIGYF1	1072#119#ANGPTL1#O95841#OID20211#v1#Cardiometabolic	flexnonsynmtr	OLINK Proteomics	0.00193118	44624	390	44234	-0.17944	0.0204142	-0.153613	0.0495397	-0.250712	-0.0565141
TNK2	1072#2529#SOX2#P48431#OID30981#v1#NeurologyII	ptvraredmg	OLINK Proteomics	0.00193317	45447	235	45212	0.186628	0.00278107	0.202916	0.0654463	0.0746399	0.331191
HNF4A	1072#956#ERBB3#P21860#OID20705#v1#Inflammation	raredmgmtr	OLINK Proteomics	0.00193438	45090	80	45010	0.211375	-0.00839043	0.323144	0.10423	0.118852	0.527435
BSN	1072#256#BGLAP#P02818#OID30389#v1#CardiometabolicII	raredmg	OLINK Proteomics	0.00193617	45606	270	45336	-0.212454	0.0348921	-0.179343	0.0578518	-0.292733	-0.0659521
PTPRG	50#Standing height	UR	Chapter XXI Factors influencing health status and contact with health services	0.00193692	418439	861	417578	-0.0563482	0.0277716	-0.0741444	0.0239194	-0.121026	-0.0272631
HNF4A	1072#1196#GP1BA#P07359#OID20381#v1#Cardiometabolic	flexdmg	OLINK Proteomics	0.00193703	45047	278	44769	0.106034	0.0139313	0.184102	0.0593895	0.0676973	0.300506
UBR3	21002#Weight	URmtr	Chapter XXI Factors influencing health status and contact with health services	0.0019379	418147	366	417781	0.108468	0.013531	0.141198	0.0455535	0.0519146	0.230482
UBR2	23117#Leg fat-free mass (left)	ptv	Chapter XXI Factors influencing health status and contact with health services	0.00193912	411957	122	411835	0.0375184	0.0126101	0.178855	0.0577058	0.0657529	0.291956
UBR2	23117#Leg fat-free mass (left)	ptv5pcnt	Chapter XXI Factors influencing health status and contact with health services	0.00193912	411957	122	411835	0.0375184	0.0126101	0.178855	0.0577058	0.0657529	0.291956
GCK	1072#1517#KLK14#Q9P0G3#OID21407#v1#Oncology	syn	OLINK Proteomics	0.00193968	45621	63	45558	0.55458	-0.0147293	0.379078	0.122303	0.139362	0.618794
MC4R	23598#NMR Triglycerides to Total Lipids in Medium VLDL percentage	flexdmg	NMR Metabolomics	0.0019409	99696	336	99360	-0.0994469	0.000377132	-0.148937	0.0480564	-0.243127	-0.0547471
MC4R	1072#2727#TNFRSF1A#P19438#OID21155#v1#Neurology	syn	OLINK Proteomics	0.00194118	45260	58	45202	-0.522242	0.0207777	-0.384433	0.12404	-0.627552	-0.141313
RMC1	1072#679#CRIM1#Q9NZV1#OID20701#v1#Inflammation	syn	OLINK Proteomics	0.00194207	45452	112	45340	-0.320955	0.00815145	-0.281047	0.0906856	-0.458792	-0.103301
MC4R	1072#543#CFHR2#P36980#OID30720#v1#InflammationII	raredmgmtr	OLINK Proteomics	0.00194282	45394	44	45350	0.469212	0.00246734	0.46562	0.150248	0.171132	0.760107
UBR2	1072#310#C1S#P09871#OID30731#v1#InflammationII	ptv	OLINK Proteomics	0.00194288	45680	9	45671	0.898114	0.00677194	1.02089	0.329426	0.375214	1.66657
UBR2	1072#310#C1S#P09871#OID30731#v1#InflammationII	ptv5pcnt	OLINK Proteomics	0.00194288	45680	9	45671	0.898114	0.00677194	1.02089	0.329426	0.375214	1.66657
GCK	23258#Arms lean mass	raredmgmtr	Chapter XVIII Symptoms signs and abnormal clinical and laboratory findings not elsewhere classified	0.001943	4636	5	4631	0.0791269	0.00921389	0.832213	0.268405	0.306011	1.35842
PCSK1	1072#1873#NMNAT1#Q9HAN9#OID20913#v1#Neurology	raredmgmtr	OLINK Proteomics	0.001943	44914	110	44804	0.326989	0.00158028	0.288565	0.0931158	0.106057	0.471074
MC4R	1072#659#CPM#P14384#OID21054#v1#Neurology	raredmg	OLINK Proteomics	0.00194304	45414	84	45330	0.349207	0.01934	0.31856	0.102795	0.11708	0.52004
TNK2	1072#544#CFHR4#Q92496#OID30758#v1#InflammationII	ptvraredmg	OLINK Proteomics	0.00194374	45608	236	45372	0.213127	0.00119113	0.201612	0.0650597	0.0740938	0.32913
MC4R	1072#1880#NOS3#P29474#OID20834#v1#Neurology	rec	OLINK Proteomics	0.00194433	44217	4	44213	-1.54169	-0.0198425	-1.50438	0.485474	-2.45592	-0.552846
MC4R	25295#Mean L2 in tapetum on FA skeleton (left)	syn	Chapter VI Diseases of the nervous system	0.00194508	34972	29	34943	0.561862	0.00355704	0.568621	0.183501	0.208952	0.928289
TNRC6B	30780#LDL direct	ptv	Chapter XVIII Symptoms signs and abnormal clinical and laboratory findings not elsewhere classified	0.00194532	399509	83	399426	-0.236341	0.0144213	-0.338088	0.109114	-0.551949	-0.124227
TNRC6B	30780#LDL direct	ptv5pcnt	Chapter XVIII Symptoms signs and abnormal clinical and laboratory findings not elsewhere classified	0.00194532	399509	83	399426	-0.236341	0.0144213	-0.338088	0.109114	-0.551949	-0.124227
RIF1	25156#Mean MO in splenium of corpus callosum on FA skeleton	flexnonsynmtr	Chapter VI Diseases of the nervous system	0.00194568	34972	353	34619	-0.131493	0.0135172	-0.154853	0.0499746	-0.252805	-0.0569013
UBR2	1072#2411#SERPIND1#P05546#OID30767#v1#InflammationII	ptv	OLINK Proteomics	0.00194603	45606	9	45597	1.07289	0.009093	1.01352	0.327098	0.372405	1.65464
UBR2	1072#2411#SERPIND1#P05546#OID30767#v1#InflammationII	ptv5pcnt	OLINK Proteomics	0.00194603	45606	9	45597	1.07289	0.009093	1.01352	0.327098	0.372405	1.65464
PCSK1	1072#2048#PIGR#P01833#OID21102#v1#Neurology	flexdmg	OLINK Proteomics	0.00194706	44683	271	44412	0.289299	0.0096049	0.185246	0.0597881	0.0680602	0.302431
GCK	1072#1520#KLK4#Q9Y5K2#OID21391#v1#Oncology	URmtr	OLINK Proteomics	0.00194722	45621	20	45601	0.898172	0.015337	0.616929	0.199116	0.226659	1.0072
IP6K1	23627#NMR Free Cholesterol to Total Lipids in Small LDL percentage	rec	NMR Metabolomics	0.00194872	99757	5	99752	-0.951611	6.28169e-05	-1.30578	0.421489	-2.1319	-0.479669
RMC1	23004#EBNA-1 antigen for Epstein-Barr Virus	rec	Chapter I Certain infectious and parasitic diseases	0.00194902	8098	2	8096	2.17351	-0.014223	2.19287	0.707627	0.805739	3.58
IGF1R	25391#Mean ICVF in tapetum on FA skeleton (left)	raredmgmtr	Chapter VI Diseases of the nervous system	0.00194904	34970	69	34901	0.410485	-0.0140128	0.353367	0.114058	0.129809	0.576926
MC4R	1072#1021#FCRL1#Q96LA6#OID20172#v1#Cardiometabolic	raredmgmtr	OLINK Proteomics	0.00194947	45276	43	45233	0.22812	-0.0181102	0.462201	0.149193	0.16978	0.754623
UBR2	25489#Weighted-mean FA in tract acoustic radiation (right)	UR	Chapter VI Diseases of the nervous system	0.0019499	34970	50	34920	0.548422	0.0060009	0.428393	0.138281	0.157358	0.699428
GCK	1072#2580#STIP1#P31948#OID21077#v1#Neurology	flexnonsynmtr	OLINK Proteomics	0.00195046	45192	104	45088	0.257182	-0.0132515	0.296643	0.0957576	0.108957	0.48433
BSN	22675#Maximum carotid IMT (intima-medial thickness) at 150 degrees	syn	Chapter IX Diseases of the circulatory system	0.0019514	41957	572	41385	0.118595	0.00246923	0.121297	0.0391569	0.0445491	0.198046
HNF4A	22433#Weight-to-muscle ratio	ptv	Chapter XXI Factors influencing health status and contact with health services	0.00195163	21259	1	21258	-3.03443	0.00117745	-2.39451	0.772952	-3.90956	-0.879469
HNF4A	22433#Weight-to-muscle ratio	ptv5pcnt	Chapter XXI Factors influencing health status and contact with health services	0.00195163	21259	1	21258	-3.03443	0.00117745	-2.39451	0.772952	-3.90956	-0.879469
SLTM	1072#635#COL4A4#P53420#OID31333#v1#OncologyII	ptv5pcnt	OLINK Proteomics	0.0019526	44790	10	44780	1.19675	0.00628713	0.982499	0.317188	0.360806	1.60419
SLTM	23123#Arm fat percentage (left)	flexdmg	Chapter XXI Factors influencing health status and contact with health services	0.00195264	411878	1191	410687	0.0849404	-0.0155492	0.0670429	0.0216451	0.024619	0.109467
UBR2	1072#269#BMP4#P12644#OID20994#v1#Neurology	URmtr	OLINK Proteomics	0.00195321	44838	26	44812	-0.504028	-0.00882989	-0.594299	0.191868	-0.970364	-0.218235
PCSK1	23099#Body fat percentage	raredmgmtr	Chapter XXI Factors influencing health status and contact with health services	0.00195605	411803	963	410840	0.0557321	-0.011122	0.074794	0.0241517	0.0274574	0.12213
SLTM	1072#2086#PMM2#O15305#OID30125#v1#CardiometabolicII	rec	OLINK Proteomics	0.00195638	44108	11	44097	-1.16139	-0.00776509	-0.927073	0.299349	-1.5138	-0.340343
IGF1R	23202#L1-L4 average width	ptvraredmg	Chapter XIII Diseases of the musculoskeletal system and connective tissue	0.00195985	33502	129	33373	-0.248372	0.0208783	-0.191769	0.0619311	-0.313156	-0.0703822
UBB	1072#1366#IL12RB1#P42701#OID20486#v1#Inflammation	syn	OLINK Proteomics	0.00196236	44437	58	44379	0.162108	-0.00609085	0.401826	0.129786	0.147442	0.656209
HNF1A	1072#2527#SOST#Q9BQB4#OID20204#v1#Cardiometabolic	URmtr	OLINK Proteomics	0.00196259	45201	16	45185	-1.18795	0.012664	-0.714136	0.230663	-1.16624	-0.262033
APBA1	1072#2217#QPCT#Q16769#OID20320#v1#Cardiometabolic	syn	OLINK Proteomics	0.00196313	45310	175	45135	0.282068	0.0214732	0.228363	0.0737624	0.0837881	0.372939
HNF4A	1072#1340#IGF1R#P08069#OID21274#v1#Oncology	flexdmg	OLINK Proteomics	0.00196353	45042	279	44763	0.148063	0.0121626	0.178384	0.0576199	0.0654481	0.29132
IGF1R	23492#NMR Cholesteryl Esters in Very Large VLDL	ptvraredmg	NMR Metabolomics	0.00196615	100996	469	100527	0.0852929	-0.000384687	0.134344	0.0434015	0.0492778	0.219411
BSN	23572#NMR Concentration of Small HDL Particles	URmtr	NMR Metabolomics	0.00196661	99782	108	99674	-0.300491	0.000351687	-0.295597	0.0954981	-0.482772	-0.108421
TNRC6B	23539#NMR Phospholipids in Medium LDL	flexnonsynmtr	NMR Metabolomics	0.00196875	99988	470	99518	-0.165632	0.000676856	-0.137247	0.044345	-0.224163	-0.0503317
UBR2	1072#2198#PTPRH#Q9HD43#OID31433#v1#OncologyII	raredmgmtr	OLINK Proteomics	0.00196912	45423	87	45336	-0.231617	0.000878522	-0.325942	0.105311	-0.532353	-0.11953
RMC1	23100#Whole body fat mass	ptvraredmg	Chapter XXI Factors influencing health status and contact with health services	0.00196978	411370	960	410410	0.13109	-0.000731935	0.0961353	0.0310638	0.0352512	0.157019
HNF1A	1072#580#CLEC11A#Q9Y240#OID21112#v1#Neurology	raredmg	OLINK Proteomics	0.00197019	45188	209	44979	-0.233804	-0.0142833	-0.21121	0.0682452	-0.344972	-0.0774484
NAA15	1072#719#CTLA4#P16410#OID30363#v1#CardiometabolicII	syn	OLINK Proteomics	0.00197141	45606	84	45522	-0.413401	-0.000996716	-0.338158	0.109271	-0.55233	-0.123986
PTPRG	1072#1617#LRRC25#Q8N386#OID21333#v1#Oncology	UR	OLINK Proteomics	0.00197452	45042	91	44951	-0.459332	0.000664742	-0.318528	0.102943	-0.520297	-0.116758
IGF1R	1072#818#DLGAP5#Q15398#OID30976#v1#NeurologyII	raredmgmtr	OLINK Proteomics	0.00197532	45520	94	45426	-0.332017	-0.00075502	-0.31872	0.103009	-0.520619	-0.116821
HNF1A	1072#776#DCTN6#O00399#OID20879#v1#Neurology	flexdmg	OLINK Proteomics	0.00197562	44217	341	43876	-0.213057	-0.00120402	-0.166809	0.0539128	-0.272479	-0.0611393
TNK2	1072#781#DDA1#Q9BW61#OID30126#v1#CardiometabolicII	ptvraredmg	OLINK Proteomics	0.00197734	44108	228	43880	0.190011	0.00266373	0.205686	0.0664832	0.0753775	0.335994
UBR2	23203#L1-L4 BMC (bone mineral content)	ptv	Chapter XIII Diseases of the musculoskeletal system and connective tissue	0.00197745	33502	8	33494	-1.14264	0.0120681	-0.859615	0.277847	-1.4042	-0.315025
UBR2	23203#L1-L4 BMC (bone mineral content)	ptv5pcnt	Chapter XIII Diseases of the musculoskeletal system and connective tissue	0.00197745	33502	8	33494	-1.14264	0.0120681	-0.859615	0.277847	-1.4042	-0.315025
HNF4A	1072#1949#OSMR#Q99650#OID20356#v1#Cardiometabolic	URmtr	OLINK Proteomics	0.00197793	45509	23	45486	0.716579	0.00891995	0.617455	0.199584	0.226267	1.00864
HNF1A	25349#Mean ICVF in fornix on FA skeleton	raredmg	Chapter VI Diseases of the nervous system	0.00197933	34970	143	34827	-0.193948	-0.00702169	-0.253878	0.0820668	-0.414732	-0.0930243
MC4R	23508#NMR Triglycerides in Medium VLDL	ptvraredmg	NMR Metabolomics	0.00197952	100908	284	100624	-0.14435	0.000322922	-0.174124	0.0562893	-0.28445	-0.0637973
GIGYF1	1072#2542#SPINK8#P0C7L1#OID30153#v1#CardiometabolicII	ptvraredmg	OLINK Proteomics	0.00198192	44108	387	43721	0.142183	-0.00630755	0.157882	0.0510431	0.0578368	0.257928
MC4R	1072#2627#TBC1D5#Q92609#OID20521#v1#Inflammation	flexdmg	OLINK Proteomics	0.00198209	45190	121	45069	0.212657	-0.00701837	0.273368	0.0883804	0.100141	0.446595
IGF1R	25373#Mean ICVF in posterior thalamic radiation on FA skeleton (left)	UR	Chapter VI Diseases of the nervous system	0.00198264	34970	49	34921	0.728696	-0.00850648	0.420688	0.136011	0.154103	0.687274
RIF1	1072#229#B4GAT1#O43505#OID21127#v1#Neurology	ptv5pcnt	OLINK Proteomics	0.0019827	45260	13	45247	-1.10521	0.000294003	-0.825544	0.266908	-1.34869	-0.3024
RIF1	1072#229#B4GAT1#O43505#OID21127#v1#Neurology	ptv	OLINK Proteomics	0.0019827	45260	13	45247	-1.10521	0.000294003	-0.825544	0.266908	-1.34869	-0.3024
HNF1A	12682#Cardiac output during PWA	rec	Chapter IX Diseases of the circulatory system	0.00198316	36745	2	36743	-1.51189	0.000352558	-2.02291	0.654034	-3.30483	-0.74098
BSN	1072#1637#LY6D#Q14210#OID20708#v1#Inflammation	syn	OLINK Proteomics	0.00198335	45024	579	44445	-0.160208	-0.0090201	-0.125806	0.0406757	-0.205531	-0.0460806
IP6K1	1072#417#CD164#Q04900#OID21080#v1#Neurology	raredmgmtr	OLINK Proteomics	0.00198474	45260	24	45236	0.562359	0.0112458	0.625265	0.202175	0.228998	1.02153
HNF1A	3786#Age asthma diagnosed	flexnonsynmtr	Chapter X Diseases of the respiratory system	0.00198512	42864	129	42735	-0.202122	0.00457541	-0.255452	0.0826001	-0.41735	-0.0935546
PCSK1	20154#Forced expiratory volume in 1-second (FEV1) predicted percentage	flexdmg	Chapter X Diseases of the respiratory system	0.00198542	244964	1433	243531	-0.0797742	0.00252535	-0.0817644	0.0264401	-0.133586	-0.0299425
UBR2	1072#2651#TFAP2A#P05549#OID30848#v1#NeurologyII	syn	OLINK Proteomics	0.00198568	44185	167	44018	-0.160945	0.00690209	-0.239977	0.0775983	-0.392071	-0.0878826
TNRC6B	23507#NMR Free Cholesterol in Medium VLDL	flexnonsynmtr	NMR Metabolomics	0.00198606	100432	470	99962	-0.186704	0.000823611	-0.135413	0.0437889	-0.221238	-0.0495867
IP6K1	1072#2008#PDGFRB#P09619#OID20268#v1#Cardiometabolic	syn	OLINK Proteomics	0.0019873	45810	48	45762	-0.352834	0.013462	-0.442448	0.14308	-0.722888	-0.162008
HNF4A	30610#Alkaline phosphatase	syn	Chapter XVIII Symptoms signs and abnormal clinical and laboratory findings not elsewhere classified	0.00198827	400286	782	399504	0.104713	-0.00382255	0.108221	0.0350005	0.0396216	0.176821
RIF1	20257#Inverted forced vital capacity (FVC) Z-score	URmtr	Chapter X Diseases of the respiratory system	0.00198836	335313	339	334974	0.233435	-0.00157276	0.167878	0.0542946	0.0614625	0.274294
MC4R	23241#Trunk BMD (bone mineral density)	ptv	Chapter XIII Diseases of the musculoskeletal system and connective tissue	0.00198844	35204	11	35193	0.829919	0.000860307	0.762618	0.246627	0.27922	1.24602
MC4R	23241#Trunk BMD (bone mineral density)	ptv5pcnt	Chapter XIII Diseases of the musculoskeletal system and connective tissue	0.00198844	35204	11	35193	0.829919	0.000860307	0.762618	0.246627	0.27922	1.24602
BSN	23531#NMR Total Lipids in Large LDL	UR	NMR Metabolomics	0.00198864	99528	182	99346	-0.177972	0.000302215	-0.214829	0.0694788	-0.351006	-0.0786513
IRS2	25427#Mean OD in cingulum cingulate gyrus on FA skeleton (left)	UR	Chapter VI Diseases of the nervous system	0.00198879	34970	34	34936	0.616062	-0.00587717	0.520823	0.168435	0.190685	0.85096
HNF4A	1072#1019#FCN1#O00602#OID30690#v1#InflammationII	UR	OLINK Proteomics	0.00198893	45591	45	45546	0.477228	0.0402585	0.452469	0.146332	0.165655	0.739283
GCK	1072#127#ANKRD54#Q6NXT1#OID21162#v1#Oncology	flexdmg	OLINK Proteomics	0.00198905	44180	115	44065	0.307513	-0.00426459	0.281859	0.091156	0.103191	0.460526
GIGYF1	1072#1757#MRPL24#Q96A35#OID30178#v1#CardiometabolicII	UR	OLINK Proteomics	0.00198954	44108	115	43993	0.240346	0.00650859	0.288404	0.0932751	0.105583	0.471225
UBR2	25700#Weighted-mean OD in tract superior thalamic radiation (left)	flexdmg	Chapter VI Diseases of the nervous system	0.00199094	34969	223	34746	-0.192535	-0.00139199	-0.191861	0.0620545	-0.31349	-0.0702322
MC4R	23203#L1-L4 BMC (bone mineral content)	ptv	Chapter XIII Diseases of the musculoskeletal system and connective tissue	0.00199113	33502	10	33492	0.514093	0.0117455	0.768366	0.248518	0.281263	1.25547
MC4R	23203#L1-L4 BMC (bone mineral content)	ptv5pcnt	Chapter XIII Diseases of the musculoskeletal system and connective tissue	0.00199113	33502	10	33492	0.514093	0.0117455	0.768366	0.248518	0.281263	1.25547
TNRC6B	1072#727#CTSE#P14091#OID30628#v1#InflammationII	flexnonsynmtr	OLINK Proteomics	0.00199174	44654	212	44442	0.316328	0.00695047	0.208682	0.0674989	0.0763835	0.340981
MC4R	NMR Free Cholesterol to Cholesterol in Very Large HDL percentage	raredmgmtr	NMR Metabolomics	0.00199295	100797	111	100686	-0.190031	0.000236242	-0.246799	0.079835	-0.403275	-0.0903234
MC4R	NMR Free Cholesterol to Cholesteryl Esters in Very Large HDL ratio	raredmgmtr	NMR Metabolomics	0.00199295	100797	111	100686	-0.190031	0.000236242	-0.246799	0.079835	-0.403275	-0.0903234
MC4R	NMR Cholesteryl Esters to Cholesterol in Very Large HDL percentage	raredmgmtr	NMR Metabolomics	0.00199295	100797	111	100686	0.190031	-0.000236242	0.246799	0.079835	0.0903234	0.403275
PCSK1	23122#Arm predicted mass (right)	raredmg	Chapter XXI Factors influencing health status and contact with health services	0.00199433	411898	1430	410468	0.04431	0.0145857	0.0499908	0.0161725	0.0182932	0.0816885
SLTM	1072#1187#GNGT1#P63211#OID30920#v1#NeurologyII	syn	OLINK Proteomics	0.00199555	44410	103	44307	0.323348	0.00409326	0.305136	0.0987152	0.111653	0.49862
SLTM	1072#2583#STK4#Q13043#OID20140#v1#Cardiometabolic	rec	OLINK Proteomics	0.00199596	45276	12	45264	-1.20777	0.00151931	-0.886903	0.28693	-1.44929	-0.324517
GIGYF1	23518#NMR Phospholipids in Very Small VLDL	ptv	NMR Metabolomics	0.0019971	100624	31	100593	-0.464638	0.000161917	-0.540454	0.174862	-0.883181	-0.197727
GIGYF1	23518#NMR Phospholipids in Very Small VLDL	ptv5pcnt	NMR Metabolomics	0.0019971	100624	31	100593	-0.464638	0.000161917	-0.540454	0.174862	-0.883181	-0.197727
APBA1	1072#107#AMIGO1#Q86WK6#OID30881#v1#NeurologyII	UR	OLINK Proteomics	0.0019985	44410	47	44363	0.4982	0.00960931	0.451756	0.146169	0.165262	0.738251
TNRC6B	23341#Femur wards bone area (left)	rec	Chapter XIII Diseases of the musculoskeletal system and connective tissue	0.00199864	35189	10	35179	-1.35765	0.0179863	-0.673258	0.217836	-1.10022	-0.246293
IGF1R	1072#2382#SELENOP#P49908#OID30745#v1#InflammationII	syn	OLINK Proteomics	0.001999	45680	335	45345	-0.204599	0.0162387	-0.16766	0.054249	-0.273989	-0.0613308
UBR3	1072#1382#IL18R1#Q13478#OID20652#v1#Inflammation	URmtr	OLINK Proteomics	0.00199981	45752	38	45714	0.493087	-0.0131883	0.493035	0.159536	0.180343	0.805728
HNF1A	1072#1177#GLRX#P35754#OID20195#v1#Cardiometabolic	syn	OLINK Proteomics	0.00200009	44993	169	44824	-0.270176	-0.00268824	-0.231864	0.0750273	-0.378919	-0.0848095
MC4R	1072#31#ADA#P00813#OID20645#v1#Inflammation	ptvraredmg	OLINK Proteomics	0.00200027	45752	101	45651	0.255154	-0.0109335	0.302047	0.0977381	0.110479	0.493615
HNF4A	1072#1244#HAGH#Q16775#OID21459#v1#Oncology	URmtr	OLINK Proteomics	0.00200042	45488	24	45464	-0.620602	-0.00723955	-0.6011	0.194509	-0.982341	-0.21986
TNRC6B	23291#Femur total BMD (bone mineral density) (left)	ptv	Chapter XIII Diseases of the musculoskeletal system and connective tissue	0.00200074	35185	3	35182	-1.52709	-0.00525894	-1.57357	0.509189	-2.5716	-0.575548
TNRC6B	23291#Femur total BMD (bone mineral density) (left)	ptv5pcnt	Chapter XIII Diseases of the musculoskeletal system and connective tissue	0.00200074	35185	3	35182	-1.52709	-0.00525894	-1.57357	0.509189	-2.5716	-0.575548
MC4R	1072#2730#TNFRSF4#P43489#OID20653#v1#Inflammation	URmtr	OLINK Proteomics	0.00200282	45673	11	45662	0.91769	0.0314022	0.891987	0.28867	0.32619	1.45778
HNF4A	1072#1955#OXT#P01178#OID21047#v1#Neurology	flexnonsynmtr	OLINK Proteomics	0.00200297	45644	217	45427	-0.195458	-0.0189299	-0.206281	0.0667582	-0.337128	-0.0754337
HNF4A	1072#574#CKAP4#Q07065#OID20617#v1#Inflammation	flexdmg	OLINK Proteomics	0.00200447	45532	282	45250	0.105043	0.0143719	0.178436	0.0577509	0.0652431	0.291629
IP6K1	30010#Red blood cell (erythrocyte) count	ptv	Chapter XVIII Symptoms signs and abnormal clinical and laboratory findings not elsewhere classified	0.00200475	407313	16	407297	0.561203	-0.00765497	0.653982	0.211676	0.239104	1.06886
IP6K1	30010#Red blood cell (erythrocyte) count	ptv5pcnt	Chapter XVIII Symptoms signs and abnormal clinical and laboratory findings not elsewhere classified	0.00200475	407313	16	407297	0.561203	-0.00765497	0.653982	0.211676	0.239104	1.06886
RMC1	1072#814#DKK3#Q9UBP4#OID20264#v1#Cardiometabolic	URmtr	OLINK Proteomics	0.00200735	45810	22	45788	-0.646344	-0.000217904	-0.624714	0.202217	-1.02106	-0.228365
MC4R	23219#Femur wards BMD (bone mineral density) T-score (right)	flexdmg	Chapter XIII Diseases of the musculoskeletal system and connective tissue	0.00200858	33999	91	33908	0.195769	-0.0071564	0.308684	0.0999235	0.11283	0.504537
IP6K1	1072#2385#SELPLG#Q14242#OID20560#v1#Inflammation	syn	OLINK Proteomics	0.00201052	45190	48	45142	-0.505386	0.0163932	-0.428669	0.138779	-0.700679	-0.156659
TNK2	1072#743#CXCL13#O43927#OID21024#v1#Neurology	raredmg	OLINK Proteomics	0.00201095	45644	195	45449	0.208453	-0.000242988	0.218795	0.0708352	0.0799568	0.357633
MC4R	1072#2720#TNFRSF11B#O00300#OID20735#v1#Inflammation	syn	OLINK Proteomics	0.00201155	45225	54	45171	0.357454	0.00819197	0.379445	0.122849	0.138658	0.620232
PTPRG	1072#2719#TNFRSF11A#Q9Y6Q6#OID20646#v1#Inflammation	UR	OLINK Proteomics	0.00201367	45752	93	45659	-0.27275	-0.00528487	-0.311212	0.100768	-0.50872	-0.113704
SLTM	1072#1973#PAPPA#Q13219#OID20421#v1#Inflammation	rec	OLINK Proteomics	0.00201398	44437	11	44426	-1.03359	0.0163011	-0.883606	0.28611	-1.44439	-0.322826
RMC1	1072#2300#RNF31#Q96EP0#OID30473#v1#InflammationII	flexnonsynmtr	OLINK Proteomics	0.00201407	44339	238	44101	-0.25407	0.00202558	-0.200698	0.0649857	-0.328071	-0.0733244
HNF4A	1072#392#CCL23#P55773#OID20693#v1#Inflammation	ptv	OLINK Proteomics	0.00201555	45452	8	45444	-1.43971	0.0426734	-1.03069	0.333759	-1.68486	-0.376512
HNF4A	1072#392#CCL23#P55773#OID20693#v1#Inflammation	ptv5pcnt	OLINK Proteomics	0.00201555	45452	8	45444	-1.43971	0.0426734	-1.03069	0.333759	-1.68486	-0.376512
IP6K1	1072#2108#PPIE#Q9UNP9#OID31279#v1#OncologyII	raredmgmtr	OLINK Proteomics	0.00201689	44858	24	44834	0.582453	0.00706903	0.631356	0.20446	0.230611	1.0321
UBR2	1072#652#CPA1#P15085#OID20280#v1#Cardiometabolic	URmtr	OLINK Proteomics	0.00201746	45810	26	45784	0.389513	0.00508444	0.597925	0.193639	0.218389	0.977461
UBR2	1072#1951#OTOA#Q7RTW8#OID30825#v1#NeurologyII	flexdmg	OLINK Proteomics	0.00201818	44185	277	43908	-0.216419	0.00030118	-0.185971	0.0602291	-0.304021	-0.067921
HNF4A	1072#2176#PSME1#Q06323#OID20969#v1#Neurology	ptvraredmg	OLINK Proteomics	0.00201873	44842	131	44711	-0.429387	-0.00202809	-0.260801	0.084466	-0.426356	-0.0952462
IRS2	1072#2563#SSC4D#Q8WTU2#OID20182#v1#Cardiometabolic	URmtr	OLINK Proteomics	0.00201997	45201	42	45159	0.313302	-0.0145048	0.444502	0.14397	0.162318	0.726685
RMC1	1072#21#ACRBP#Q8NEB7#OID31385#v1#OncologyII	syn	OLINK Proteomics	0.00202056	45424	113	45311	-0.311103	0.00861702	-0.288579	0.0934709	-0.471784	-0.105375
PCSK1	23110#Impedance of arm (left)	UR	Chapter XXI Factors influencing health status and contact with health services	0.00202097	411997	455	411542	-0.128133	-0.0135001	-0.10127	0.0328037	-0.165564	-0.0369757
UBR3	23110#Impedance of arm (left)	UR	Chapter XXI Factors influencing health status and contact with health services	0.00202181	411997	560	411437	-0.0585235	-0.0135688	-0.0912912	0.0295725	-0.149252	-0.03333
IRS2	25426#Mean OD in cingulum cingulate gyrus on FA skeleton (right)	ptvraredmg	Chapter VI Diseases of the nervous system	0.00202251	34970	84	34886	0.404039	-0.000185594	0.329768	0.10682	0.120398	0.539139
UBR2	NMR Free Cholesterol to Total Lipids in VLDL percentage	ptvraredmg	NMR Metabolomics	0.00202289	98830	439	98391	0.0626482	-0.000215581	0.133342	0.0431955	0.048679	0.218004
TNK2	23112#Leg fat mass (right)	raredmgmtr	Chapter XXI Factors influencing health status and contact with health services	0.00202293	411995	985	411010	-0.0652	-0.00643675	-0.077705	0.0251728	-0.127043	-0.0283671
SLTM	1072#1285#HNRNPK#P61978#OID20051#v1#Cardiometabolic	rec	OLINK Proteomics	0.00202594	44304	12	44292	-1.13673	-0.0118655	-0.880539	0.285279	-1.43969	-0.321387
MC4R	30720#Cystatin C	URmtr	Chapter XVIII Symptoms signs and abnormal clinical and laboratory findings not elsewhere classified	0.00202638	400234	109	400125	0.410179	0.0123954	0.265832	0.0861311	0.0970172	0.434646
MC4R	1072#1265#HGFAC#Q04756#OID30718#v1#InflammationII	syn	OLINK Proteomics	0.00202779	45294	56	45238	-0.504731	0.00915838	-0.404824	0.131167	-0.661914	-0.147733
APBA1	1072#394#CCL25#O15444#OID20674#v1#Inflammation	raredmgmtr	OLINK Proteomics	0.00202814	45752	50	45702	-0.397177	0.00118788	-0.421734	0.136649	-0.689569	-0.1539
APBA1	1072#2263#REG1A#P05451#OID20415#v1#Cardiometabolic	URmtr	OLINK Proteomics	0.00202839	44986	36	44950	-0.564067	0.0152842	-0.497073	0.161062	-0.812756	-0.181389
HNF4A	1072#311#C2#P06681#OID20410#v1#Cardiometabolic	ptvraredmg	OLINK Proteomics	0.00202976	45352	131	45221	0.385071	-0.00180937	0.263731	0.0854599	0.0962284	0.431234
BSN	23417#NMR Cholesteryl Esters in LDL	UR	NMR Metabolomics	0.00202976	99771	182	99589	-0.146429	0.000452219	-0.217159	0.0703708	-0.355085	-0.0792331
MC4R	1072#1603#LPCAT2#Q7L5N7#OID21290#v1#Oncology	raredmgmtr	OLINK Proteomics	0.00202978	45042	41	45001	0.353194	0.00822319	0.475607	0.154117	0.173536	0.777679
BSN	1072#1407#IL31RA#Q8NI17#OID30475#v1#InflammationII	raredmg	OLINK Proteomics	0.00203034	44193	267	43926	-0.283541	0.0317451	-0.185977	0.060266	-0.3041	-0.067855
TNK2	1072#1317#ICAM4#Q14773#OID20578#v1#Inflammation	raredmgmtr	OLINK Proteomics	0.00203073	45190	100	45090	0.202897	-0.0124173	0.30795	0.0997934	0.112354	0.503547
MC4R	30720#Cystatin C	ptv5pcnt	Chapter XVIII Symptoms signs and abnormal clinical and laboratory findings not elsewhere classified	0.00203102	400234	171	400063	0.314853	0.0123794	0.212204	0.0687707	0.0774158	0.346993
MC4R	30720#Cystatin C	ptv	Chapter XVIII Symptoms signs and abnormal clinical and laboratory findings not elsewhere classified	0.00203102	400234	171	400063	0.314853	0.0123794	0.212204	0.0687707	0.0774158	0.346993
PCSK1	3062#Forced vital capacity (FVC)	URmtr	Chapter X Diseases of the respiratory system	0.00203148	382521	297	382224	-0.0848254	0.043973	-0.12738	0.0412819	-0.208291	-0.0464686
UBR3	1072#2731#TNFRSF6B#O95407#OID20964#v1#Neurology	URmtr	OLINK Proteomics	0.00203196	44914	38	44876	0.507916	0.00269141	0.484144	0.156899	0.176619	0.79167
UBR3	23098#Weight	ptv	Chapter XXI Factors influencing health status and contact with health services	0.00203224	412035	76	411959	0.296663	0.0134556	0.308227	0.0998954	0.112435	0.504019
UBR3	23098#Weight	ptv5pcnt	Chapter XXI Factors influencing health status and contact with health services	0.00203224	412035	76	411959	0.296663	0.0134556	0.308227	0.0998954	0.112435	0.504019
SLTM	1072#2061#PLA2G15#Q8NCC3#OID21473#v1#Oncology	UR	OLINK Proteomics	0.00203247	45388	40	45348	-0.358903	0.0180331	-0.481972	0.156199	-0.788125	-0.175819
PCSK1	1072#2717#TNFRSF10B#O14763#OID20981#v1#Neurology	raredmgmtr	OLINK Proteomics	0.00203321	44914	110	44804	0.416204	0.0223727	0.26742	0.0866694	0.0975466	0.437293
RMC1	21001#Body mass index (BMI)	flexnonsynmtr	Chapter XXI Factors influencing health status and contact with health services	0.00203348	417990	2094	415896	0.0557082	-0.00355182	0.0665358	0.0215653	0.0242685	0.108803
SLTM	1072#1043#FGF6#P10767#OID30443#v1#InflammationII	ptvraredmg	OLINK Proteomics	0.0020339	44339	98	44241	-0.415197	0.00742719	-0.312133	0.101164	-0.510416	-0.11385
GCK	1072#2509#SNAPIN#O95295#OID31019#v1#NeurologyII	flexdmg	OLINK Proteomics	0.00203483	45520	120	45400	0.353118	0.00097422	0.276193	0.0895195	0.100733	0.451652
TNK2	1072#2898#XG#P55808#OID20259#v1#Cardiometabolic	rec	OLINK Proteomics	0.00203485	45591	58	45533	-0.45826	0.00287088	-0.304658	0.0987457	-0.498201	-0.111115
GCK	1072#1304#HSPA2#P54652#OID31424#v1#OncologyII	flexnonsynmtr	OLINK Proteomics	0.00203502	45424	104	45320	0.324685	0.00859261	0.294103	0.0953253	0.107263	0.480942
HNF4A	1072#1755#MRC1#P22897#OID30694#v1#InflammationII	flexnonsynmtr	OLINK Proteomics	0.00203513	45669	220	45449	0.238448	-0.0119733	0.199287	0.0645937	0.072682	0.325891
SLTM	1072#2680#TIGAR#Q9NQ88#OID20894#v1#Neurology	UR	OLINK Proteomics	0.00203531	44145	39	44106	-0.490814	-0.00288955	-0.49303	0.159804	-0.80625	-0.179811
BSN	1072#1635#LUZP2#Q86TE4#OID31402#v1#OncologyII	raredmg	OLINK Proteomics	0.00203559	45424	271	45153	-0.171516	0.0145492	-0.183187	0.0593768	-0.299567	-0.0668079
SLTM	1072#1787#MYCBP2#O75592#OID30996#v1#NeurologyII	rec	OLINK Proteomics	0.00203652	45520	12	45508	-0.830931	-0.007258	-0.878949	0.284908	-1.43737	-0.320526
IP6K1	1072#2134#PRDX5#P30044#OID20644#v1#Inflammation	ptv5pcnt	OLINK Proteomics	0.00203801	45752	2	45750	-2.2789	0.00892133	-2.15812	0.699596	-3.52934	-0.786905
IP6K1	1072#2134#PRDX5#P30044#OID20644#v1#Inflammation	ptv	OLINK Proteomics	0.00203801	45752	2	45750	-2.2789	0.00892133	-2.15812	0.699596	-3.52934	-0.786905
HNF4A	1072#1328#IFNAR1#P17181#OID31491#v1#OncologyII	flexdmg	OLINK Proteomics	0.00203815	45423	279	45144	0.0967638	0.0206223	0.18266	0.0592131	0.0666017	0.298719
UBR2	1072#1053#FH#P07954#OID30839#v1#NeurologyII	ptvraredmg	OLINK Proteomics	0.00203846	44185	184	44001	-0.148262	0.00504478	-0.227918	0.0738853	-0.372735	-0.0831016
MC4R	1072#570#CILP#O75339#OID30399#v1#CardiometabolicII	flexdmg	OLINK Proteomics	0.00203848	45606	120	45486	0.349072	-0.00505653	0.267707	0.0867842	0.0976088	0.437806
RIF1	1072#1598#LMNB2#Q03252#OID31109#v1#NeurologyII	UR	OLINK Proteomics	0.00203999	45493	74	45419	0.311378	0.00672726	0.341083	0.110579	0.124347	0.55782
GIGYF1	1072#1943#OPLAH#O14841#OID30201#v1#CardiometabolicII	raredmgmtr	OLINK Proteomics	0.00204021	44457	129	44328	0.188508	0.00768052	0.268617	0.0870862	0.0979267	0.439308
GCK	1072#2443#SHMT1#P34896#OID20714#v1#Inflammation	ptvraredmg	OLINK Proteomics	0.0020411	45378	106	45272	0.262345	-0.00237119	0.296577	0.0961551	0.108112	0.485043
TNRC6B	1072#598#CLIP2#Q9UDT6#OID20559#v1#Inflammation	raredmgmtr	OLINK Proteomics	0.00204152	45190	28	45162	0.78477	-0.000466252	0.571924	0.18543	0.208477	0.93537
UBR2	25621#Weighted-mean L2 in tract uncinate fasciculus (left)	UR	Chapter VI Diseases of the nervous system	0.00204184	34970	50	34920	-0.474107	0.00395934	-0.408914	0.132579	-0.668772	-0.149055
UBR3	23115#Leg fat percentage (left)	flexdmg	Chapter XXI Factors influencing health status and contact with health services	0.00204198	411976	1708	410268	0.00383981	-0.0132029	0.0454305	0.0147307	0.0165589	0.0743022
NAA15	25690#Weighted-mean OD in tract inferior fronto-occipital fasciculus (right)	flexdmg	Chapter VI Diseases of the nervous system	0.0020422	34969	32	34937	0.599422	-0.00643412	0.539327	0.174864	0.196587	0.882067
BSN	23527#NMR Cholesteryl Esters in IDL	URmtr	NMR Metabolomics	0.0020435	100047	108	99939	-0.242255	0.000325701	-0.262783	0.0852106	-0.429794	-0.0957708
GCK	1072#1855#NFKBIE#O00221#OID21212#v1#Oncology	flexnonsynmtr	OLINK Proteomics	0.00204352	44180	100	44080	0.333511	-0.00131701	0.304437	0.0987144	0.110955	0.497919
GIGYF1	23110#Impedance of arm (left)	ptvraredmg	Chapter XXI Factors influencing health status and contact with health services	0.00204424	411997	3181	408816	-0.0567866	-0.0132913	-0.0383856	0.0124477	-0.0627828	-0.0139885
PTPRG	22677#Mean carotid IMT (intima-medial thickness) at 210 degrees	URmtr	Chapter IX Diseases of the circulatory system	0.00204439	41871	48	41823	0.373099	0.00546367	0.413435	0.134063	0.15067	0.676201
RIF1	1072#903#EGLN1#Q9GZT9#OID20572#v1#Inflammation	raredmg	OLINK Proteomics	0.00204547	45190	124	45066	0.247146	-0.0166509	0.270457	0.0877047	0.0985549	0.44236
MC4R	NMR Triglycerides to Total Lipids in HDL percentage	flexdmg	NMR Metabolomics	0.00204711	99106	335	98771	-0.0950505	0.000493191	-0.154179	0.0500031	-0.252185	-0.0561737
BSN	1072#1159#GID8#Q9NWU2#OID31041#v1#NeurologyII	ptv	OLINK Proteomics	0.00204761	45520	7	45513	0.768681	0.00097422	1.16515	0.377877	0.424508	1.9058
BSN	1072#1159#GID8#Q9NWU2#OID31041#v1#NeurologyII	ptv5pcnt	OLINK Proteomics	0.00204761	45520	7	45513	0.768681	0.00097422	1.16515	0.377877	0.424508	1.9058
GIGYF1	23109#Impedance of arm (right)	raredmgmtr	Chapter XXI Factors influencing health status and contact with health services	0.00204847	411977	1122	410855	-0.0593989	-0.0154896	-0.0641975	0.0208222	-0.105008	-0.0233867
MC4R	23431#NMR Average Diameter for VLDL Particles	URmtr	NMR Metabolomics	0.00204902	100969	32	100937	-0.197254	4.96503e-05	-0.508154	0.164818	-0.831197	-0.185112
PCSK1	23130#Trunk predicted mass	flexdmg	Chapter XXI Factors influencing health status and contact with health services	0.00204963	411642	2410	409232	0.0483194	0.0163048	0.038765	0.0125739	0.0141205	0.0634095
RIF1	1072#736#CWC15#Q9P013#OID31479#v1#OncologyII	ptvraredmg	OLINK Proteomics	0.00205132	45198	148	45050	0.372848	0.00745528	0.250668	0.0813098	0.0912997	0.410037
IGF1R	25844#Volume of grey matter in Cuneal Cortex (left)	ptvraredmg	Chapter VI Diseases of the nervous system	0.00205151	36929	157	36772	-0.23813	0.0123282	-0.234694	0.0761279	-0.383907	-0.0854812
MC4R	1072#2126#PQBP1#O60828#OID21172#v1#Oncology	flexdmg	OLINK Proteomics	0.00205281	44180	121	44059	0.288265	0.0112386	0.280143	0.0908767	0.102023	0.458263
MC4R	1072#1610#LRIG1#Q96JA1#OID21429#v1#Oncology	raredmg	OLINK Proteomics	0.00205391	45488	83	45405	0.283001	-0.000926265	0.330774	0.107307	0.120451	0.541097
MC4R	1072#246#BCL2#P10415#OID31454#v1#OncologyII	flexdmg	OLINK Proteomics	0.00205497	45423	120	45303	0.227474	-0.0061985	0.274452	0.08904	0.0999325	0.448972
MC4R	1072#2716#TNFRSF10A#O00220#OID20967#v1#Neurology	flexdmg	OLINK Proteomics	0.00205539	44914	118	44796	0.28076	-0.0192732	0.272007	0.0882482	0.0990386	0.444975
GCK	1072#556#CHEK2#O96017#OID20054#v1#Cardiometabolic	flexnonsynmtr	OLINK Proteomics	0.00205633	44454	102	44352	0.302079	0.00558903	0.306334	0.0993894	0.111529	0.501139
HNF1A	1072#2740#TNFSF8#P32971#OID30384#v1#CardiometabolicII	syn	OLINK Proteomics	0.00205778	45606	176	45430	0.242466	0.00717155	0.230665	0.0748441	0.0839695	0.377361
MC4R	1072#440#CD302#Q8IX05#OID21328#v1#Oncology	flexdmg	OLINK Proteomics	0.00205778	45042	117	44925	0.393637	0.0273317	0.265475	0.0861389	0.0966416	0.434309
TNRC6B	1072#957#ERBB4#Q15303#OID21510#v1#Oncology	rec	OLINK Proteomics	0.00205825	45388	20	45368	-0.861181	-0.01058	-0.668798	0.21701	-1.09414	-0.243455
NAA15	23476#NMR Acetoacetate	UR	NMR Metabolomics	0.00205835	100921	61	100860	0.425051	-0.000360136	0.39073	0.126788	0.142228	0.639233
MC4R	23578#NMR Triglycerides in Small HDL	flexdmg	NMR Metabolomics	0.00205853	100585	337	100248	-0.069233	0.0001869	-0.155706	0.0505254	-0.254735	-0.0566768
HNF1A	1072#1376#IL17D#Q8TAD2#OID20481#v1#Inflammation	flexdmg	OLINK Proteomics	0.00205887	44437	342	44095	-0.15792	0.0169752	-0.149816	0.0486132	-0.245099	-0.054533
GCK	23251#Arm tissue fat percentage (left)	UR	Chapter XIII Diseases of the musculoskeletal system and connective tissue	0.00205997	13000	7	12993	0.995975	-0.00211623	0.805046	0.261203	0.29305	1.31704
PCSK1	1072#2513#SNRPB2#P08579#OID31132#v1#NeurologyII	URmtr	OLINK Proteomics	0.00206003	45493	40	45453	0.436513	0.0072635	0.476961	0.154776	0.173597	0.780325
IGF1R	23564#NMR Triglycerides in Large HDL	flexnonsynmtr	NMR Metabolomics	0.0020603	100405	415	99990	-0.130208	0.000686527	-0.14789	0.047993	-0.241955	-0.0538238
UBB	21002#Weight	rec	Chapter XXI Factors influencing health status and contact with health services	0.00206213	418147	1	418146	-3.11954	0.0136615	-2.68403	0.87111	-4.39138	-0.976676
APBA1	25161#Mean MO in medial lemniscus on FA skeleton (left)	flexnonsynmtr	Chapter VI Diseases of the nervous system	0.00206315	34972	191	34781	-0.210038	0.00182492	-0.221659	0.0719389	-0.362662	-0.080657
PCSK1	1072#2388#SEMA4C#Q9C0C4#OID21329#v1#Oncology	syn	OLINK Proteomics	0.00206328	45042	93	44949	-0.455614	0.00246201	-0.311283	0.101028	-0.509301	-0.113266
APBA1	1072#148#APOA2#P02652#OID30686#v1#InflammationII	ptv	OLINK Proteomics	0.00206345	45669	24	45645	-0.70913	0.0142564	-0.608762	0.197578	-0.996018	-0.221506
APBA1	1072#148#APOA2#P02652#OID30686#v1#InflammationII	ptv5pcnt	OLINK Proteomics	0.00206345	45669	24	45645	-0.70913	0.0142564	-0.608762	0.197578	-0.996018	-0.221506
HNF4A	1072#829#DNAJB2#P25686#OID30661#v1#InflammationII	UR	OLINK Proteomics	0.00206368	44654	47	44607	-0.627994	-0.0198845	-0.434248	0.14094	-0.710492	-0.158004
HNF4A	23479#NMR Albumin	flexnonsynmtr	NMR Metabolomics	0.00206406	99741	400	99341	-0.152352	0.000678532	-0.152102	0.0493686	-0.248863	-0.0553397
MC4R	1072#991#FABP3#P05413#OID30351#v1#CardiometabolicII	raredmg	OLINK Proteomics	0.00206441	45616	82	45534	0.368019	0.00481277	0.304497	0.0988312	0.110787	0.498208
UBB	1072#1493#KIAA1549#Q9HCM3#OID31307#v1#OncologyII	raredmgmtr	OLINK Proteomics	0.00206473	44858	5	44853	1.37921	0.00175489	1.37945	0.447735	0.501877	2.25701
UBB	1072#1493#KIAA1549#Q9HCM3#OID31307#v1#OncologyII	raredmg	OLINK Proteomics	0.00206473	44858	5	44853	1.37921	0.00175489	1.37945	0.447735	0.501877	2.25701
RMC1	1072#1483#KCNC4#Q03721#OID30813#v1#NeurologyII	ptv	OLINK Proteomics	0.00206496	44185	11	44174	0.862887	0.00717818	0.929902	0.301827	0.338316	1.52149
RMC1	1072#1483#KCNC4#Q03721#OID30813#v1#NeurologyII	ptv5pcnt	OLINK Proteomics	0.00206496	44185	11	44174	0.862887	0.00717818	0.929902	0.301827	0.338316	1.52149
UBB	25836#Volume of grey matter in Paracingulate Gyrus (left)	UR	Chapter VI Diseases of the nervous system	0.00206555	36929	5	36924	1.43798	0.00430452	1.24871	0.405312	0.454287	2.04313
UBB	25836#Volume of grey matter in Paracingulate Gyrus (left)	URmtr	Chapter VI Diseases of the nervous system	0.00206555	36929	5	36924	1.43798	0.00430452	1.24871	0.405312	0.454287	2.04313
IRS2	25012#Volume of thalamus (right)	ptvraredmg	Chapter VI Diseases of the nervous system	0.0020663	36920	88	36832	-0.318114	0.0112185	-0.27706	0.0899325	-0.45333	-0.100789
IGF1R	25783#Volume of grey matter in Frontal Pole (right)	UR	Chapter VI Diseases of the nervous system	0.00206675	36929	53	36876	-0.0414171	0.00764277	-0.366624	0.119007	-0.599882	-0.133367
UBR2	23523#NMR Concentration of IDL Particles	raredmg	NMR Metabolomics	0.00206848	100398	404	99994	0.0881329	-0.000374495	0.140691	0.0456744	0.0511697	0.230212
PCSK1	1072#181#ARMCX2#Q7L311#OID30792#v1#NeurologyII	ptvraredmg	OLINK Proteomics	0.00206895	44185	171	44014	0.339968	0.00609892	0.235787	0.0765459	0.0857557	0.385818
BSN	1072#419#CD177#Q8N6Q3#OID21119#v1#Neurology	ptv5pcnt	OLINK Proteomics	0.00207005	45199	6	45193	-1.14727	-0.0141336	-1.25993	0.409046	-2.06167	-0.458196
BSN	1072#419#CD177#Q8N6Q3#OID21119#v1#Neurology	ptv	OLINK Proteomics	0.00207005	45199	6	45193	-1.14727	-0.0141336	-1.25993	0.409046	-2.06167	-0.458196
HNF4A	1072#2249#RBKS#Q9H477#OID20986#v1#Neurology	ptvraredmg	OLINK Proteomics	0.00207058	44206	131	44075	-0.1524	0.00220781	-0.256337	0.0832237	-0.419457	-0.0932174
MC4R	1072#469#CD84#Q9UIB8#OID20607#v1#Inflammation	rec	OLINK Proteomics	0.00207093	45190	5	45185	-1.81165	0.0100614	-1.36464	0.44306	-2.23305	-0.49624
HNF4A	23581#NMR Cholesteryl Esters to Total Lipids in Chylomicrons and Extremely Large VLDL percentage	ptvraredmg	NMR Metabolomics	0.00207194	100523	239	100284	-0.24955	0.000511174	-0.197623	0.0641673	-0.32339	-0.0718555
HNF1A	25825#Volume of grey matter in Lateral Occipital Cortex superior division (right)	flexdmg	Chapter VI Diseases of the nervous system	0.00207242	36929	281	36648	-0.181666	0.00582722	-0.17032	0.0553012	-0.278712	-0.0619286
MC4R	23585#NMR Cholesterol to Total Lipids in Very Large VLDL percentage	flexdmg	NMR Metabolomics	0.00207384	100394	337	100057	0.0537681	-0.000287125	0.152719	0.0495915	0.0555198	0.249917
APBA1	23404#NMR Clinical LDL Cholesterol	flexnonsynmtr	NMR Metabolomics	0.00207428	100047	496	99551	-0.172206	0.000876888	-0.129789	0.0421465	-0.212395	-0.0471821
MC4R	NMR Omega-3 Fatty Acids to Polyunsaturated Fatty Acids percentage	raredmgmtr	NMR Metabolomics	0.00207529	99779	109	99670	-0.295763	0.000339137	-0.288297	0.0936236	-0.471799	-0.104796
MC4R	NMR Omega-6 Fatty Acids to Polyunsaturated Fatty Acids percentage	raredmgmtr	NMR Metabolomics	0.00207529	99779	109	99670	0.295763	-0.000339137	0.288297	0.0936236	0.104796	0.471799
MC4R	23459#NMR Omega-6 Fatty Acids to Omega-3 Fatty Acids ratio	raredmgmtr	NMR Metabolomics	0.00207529	99779	109	99670	0.295763	-0.000339137	0.288297	0.0936236	0.104796	0.471799
TNK2	22150#Age COPD (Chronic Obstructive Pulmonary Disease) diagnosed by doctor	URmtr	Chapter X Diseases of the respiratory system	0.00207692	1536	1	1535	-1.92898	0.00638004	-2.41448	0.782834	-3.95002	-0.878941
TNK2	22150#Age COPD (Chronic Obstructive Pulmonary Disease) diagnosed by doctor	ptv	Chapter X Diseases of the respiratory system	0.00207692	1536	1	1535	-1.92898	0.00638004	-2.41448	0.782834	-3.95002	-0.878941
GCK	23205#L1-L4 BMD (bone mineral density) T-score	URmtr	Chapter XIII Diseases of the musculoskeletal system and connective tissue	0.00207836	33485	20	33465	0.738439	-0.001033	0.659924	0.214328	0.239834	1.08001
BSN	1072#944#EPHA1#P21709#OID20677#v1#Inflammation	syn	OLINK Proteomics	0.0020787	45384	583	44801	-0.0876786	0.0168687	-0.118335	0.038434	-0.193667	-0.0430043
HNF4A	1072#108#AMIGO2#Q86SJ2#OID21370#v1#Oncology	flexnonsynmtr	OLINK Proteomics	0.00207917	45042	216	44826	0.247772	-0.00965121	0.20873	0.0677945	0.0758516	0.341608
BSN	23438#NMR Sphingomyelins	URmtr	NMR Metabolomics	0.00207949	99846	108	99738	-0.266624	0.000225939	-0.261207	0.0848428	-0.427498	-0.0949164
IP6K1	1072#2434#SH3BGRL2#Q9UJC5#OID30863#v1#NeurologyII	ptv5pcnt	OLINK Proteomics	0.00207955	44185	2	44183	-2.19772	0.00190747	-2.17045	0.704964	-3.55219	-0.78871
IP6K1	1072#2434#SH3BGRL2#Q9UJC5#OID30863#v1#NeurologyII	ptv	OLINK Proteomics	0.00207955	44185	2	44183	-2.19772	0.00190747	-2.17045	0.704964	-3.55219	-0.78871
APBA1	1072#637#COL6A3#P12111#OID20292#v1#Cardiometabolic	raredmgmtr	OLINK Proteomics	0.00207965	45810	52	45758	-0.386828	0.00319593	-0.411177	0.133551	-0.672939	-0.149414
SLTM	1072#1424#ILKAP#Q9H0C8#OID20855#v1#Neurology	rec	OLINK Proteomics	0.00208007	44149	12	44137	-0.939433	0.00560245	-0.883081	0.286832	-1.44528	-0.320885
MC4R	23420#NMR Free Cholesterol in VLDL	ptv	NMR Metabolomics	0.00208023	99494	37	99457	-0.407424	0.000163756	-0.477047	0.154955	-0.780758	-0.173337
MC4R	23420#NMR Free Cholesterol in VLDL	ptv5pcnt	NMR Metabolomics	0.00208023	99494	37	99457	-0.407424	0.000163756	-0.477047	0.154955	-0.780758	-0.173337
UBR3	25379#Mean ICVF in cingulum cingulate gyrus on FA skeleton (left)	URmtr	Chapter VI Diseases of the nervous system	0.00208038	34970	32	34938	0.529762	-0.00436147	0.515673	0.167495	0.187378	0.843967
RMC1	1072#417#CD164#Q04900#OID21080#v1#Neurology	syn	OLINK Proteomics	0.00208098	45260	111	45149	-0.264341	0.0119319	-0.289616	0.0940738	-0.474002	-0.10523
RMC1	1072#1416#IL5#P05113#OID20472#v1#Inflammation	rec	OLINK Proteomics	0.00208191	44437	8	44429	1.01358	-0.00456812	1.08536	0.352565	0.394329	1.7764
TNRC6B	23446#NMR Polyunsaturated Fatty Acids	flexnonsynmtr	NMR Metabolomics	0.00208565	99779	469	99310	-0.193299	0.00101741	-0.13584	0.0441349	-0.222344	-0.0493362
GIGYF1	12681#Augmentation index for PWA	raredmgmtr	Chapter IX Diseases of the circulatory system	0.00208614	37572	98	37474	0.440992	-5.7444e-05	0.301233	0.0978697	0.109406	0.49306
SLTM	1072#1733#MMP12#P39900#OID21439#v1#Oncology	flexdmg	OLINK Proteomics	0.00208662	45271	141	45130	-0.204326	0.00671075	-0.238695	0.0775539	-0.390702	-0.0866882
MC4R	1072#2730#TNFRSF4#P43489#OID20653#v1#Inflammation	UR	OLINK Proteomics	0.00208728	45673	14	45659	0.853854	0.0314022	0.787549	0.255889	0.286003	1.2891
IRS2	25062#Mean FA in corticospinal tract on FA skeleton (right)	ptvraredmg	Chapter VI Diseases of the nervous system	0.00208826	34972	84	34888	-0.349488	0.00439218	-0.321196	0.104365	-0.525754	-0.116637
PCSK1	20257#Inverted forced vital capacity (FVC) Z-score	raredmg	Chapter X Diseases of the respiratory system	0.00208899	335313	1177	334136	0.0932751	-0.0016851	0.0897804	0.029175	0.0325982	0.146963
BSN	1072#1009#FBLN2#P98095#OID30378#v1#CardiometabolicII	rec	OLINK Proteomics	0.00209014	45606	233	45373	0.271866	0.0180391	0.189756	0.0616635	0.0688951	0.310618
MC4R	23634#NMR Phospholipids to Total Lipids in Large HDL percentage	ptvraredmg	NMR Metabolomics	0.0020928	100260	283	99977	-0.0426266	6.25018e-05	-0.159954	0.0519869	-0.261848	-0.0580606
MC4R	23241#Trunk BMD (bone mineral density)	flexdmg	Chapter XIII Diseases of the musculoskeletal system and connective tissue	0.00209296	35204	95	35109	0.0804024	0.000860307	0.258548	0.0840276	0.0938514	0.423245
TNRC6B	1072#1269#HIP1#O00291#OID30071#v1#CardiometabolicII	rec	OLINK Proteomics	0.00209317	44108	20	44088	0.254178	0.000678497	0.689934	0.224233	0.250434	1.12943
IRS2	25840#Volume of grey matter in Cingulate Gyrus posterior division (left)	ptvraredmg	Chapter VI Diseases of the nervous system	0.00209485	36929	88	36841	-0.120041	0.0142317	-0.289551	0.0941119	-0.474012	-0.105089
UBR3	1072#2248#RBFOX3#A6NFN3#OID30984#v1#NeurologyII	rec	OLINK Proteomics	0.00209527	45520	17	45503	-0.856411	0.0174151	-0.670721	0.21801	-1.09802	-0.243418
SLTM	1072#1772#MTHFSD#Q2M296#OID31305#v1#OncologyII	rec	OLINK Proteomics	0.00209556	44858	12	44846	-1.00997	0.00783527	-0.879188	0.285773	-1.43931	-0.319068
RIF1	1072#1343#IGFBP1#P08833#OID20246#v1#Cardiometabolic	flexdmg	OLINK Proteomics	0.00209647	45737	205	45532	-0.213366	0.0199598	-0.207668	0.0675037	-0.339976	-0.0753594
HNF4A	1072#172#ARHGAP5#Q13017#OID31190#v1#OncologyII	ptv	OLINK Proteomics	0.00209767	44039	6	44033	1.20919	0.0120298	1.25451	0.407809	0.4552	2.05383
HNF4A	1072#172#ARHGAP5#Q13017#OID31190#v1#OncologyII	ptv5pcnt	OLINK Proteomics	0.00209767	44039	6	44033	1.20919	0.0120298	1.25451	0.407809	0.4552	2.05383
GCK	23234#Spine BMD (bone mineral density)	UR	Chapter XIII Diseases of the musculoskeletal system and connective tissue	0.00209778	35205	28	35177	0.512496	-0.000276521	0.48633	0.158091	0.176466	0.796194
TNK2	1072#2473#SLC27A4#Q6P1M0#OID20814#v1#Neurology	raredmgmtr	OLINK Proteomics	0.00209838	44217	103	44114	0.187924	-0.00117894	0.299297	0.0972968	0.108594	0.490001
APBA1	23450#NMR Docosahexaenoic Acid	flexnonsynmtr	NMR Metabolomics	0.00209904	100334	495	99839	-0.0794146	0.000412208	-0.130992	0.0425862	-0.21446	-0.0475237
HNF4A	25439#Mean OD in tapetum on FA skeleton (left)	syn	Chapter VI Diseases of the nervous system	0.00209925	34970	56	34914	0.172244	-0.00813528	0.396764	0.128985	0.14395	0.649579
APBA1	30630#Apolipoprotein A	ptv	Chapter XVIII Symptoms signs and abnormal clinical and laboratory findings not elsewhere classified	0.00209986	364312	101	364211	-0.299318	0.0138814	-0.279929	0.0910115	-0.458309	-0.101549
APBA1	30630#Apolipoprotein A	ptv5pcnt	Chapter XVIII Symptoms signs and abnormal clinical and laboratory findings not elsewhere classified	0.00209986	364312	101	364211	-0.299318	0.0138814	-0.279929	0.0910115	-0.458309	-0.101549
RMC1	25486#Mean ISOVF in tapetum on FA skeleton (right)	flexnonsynmtr	Chapter VI Diseases of the nervous system	0.00210015	34970	155	34815	0.384641	0.0059081	0.237413	0.0771844	0.0861293	0.388697
RIF1	1072#948#EPHB4#P54760#OID20242#v1#Cardiometabolic	flexnonsynmtr	OLINK Proteomics	0.00210029	45810	481	45329	-0.0354773	0.0234631	-0.137374	0.0446621	-0.224912	-0.0498353
TNRC6B	1072#1737#MMP7#P09237#OID20087#v1#Cardiometabolic	ptv	OLINK Proteomics	0.00210048	44381	3	44378	-1.0186	-0.0101958	-1.69138	0.549893	-2.76918	-0.613575
TNRC6B	1072#1737#MMP7#P09237#OID20087#v1#Cardiometabolic	ptv5pcnt	OLINK Proteomics	0.00210048	44381	3	44378	-1.0186	-0.0101958	-1.69138	0.549893	-2.76918	-0.613575
UBR2	23128#Trunk fat mass	UR	Chapter XXI Factors influencing health status and contact with health services	0.00210113	411758	626	411132	0.10863	0.00365584	0.12189	0.0396316	0.0442131	0.199567
GIGYF1	1072#2007#PDGFRA#P16234#OID20133#v1#Cardiometabolic	UR	OLINK Proteomics	0.00210113	45276	123	45153	-0.311781	0.00107822	-0.270143	0.0878304	-0.442292	-0.0979936
TNK2	30250#Reticulocyte count	raredmgmtr	Chapter XVIII Symptoms signs and abnormal clinical and laboratory findings not elsewhere classified	0.00210279	400592	959	399633	-0.0989042	-0.00583482	-0.097978	0.0318593	-0.160421	-0.0355348
IRS2	1072#195#ASRGL1#Q7L266#OID30283#v1#CardiometabolicII	raredmgmtr	OLINK Proteomics	0.00210352	44457	43	44414	0.504983	0.00690747	0.463363	0.150668	0.168051	0.758675
UBR2	1072#2411#SERPIND1#P05546#OID30767#v1#InflammationII	URmtr	OLINK Proteomics	0.00210445	45606	25	45581	0.773763	0.009093	0.603675	0.196301	0.218922	0.988427
APBA1	1072#777#DCTPP1#Q9H773#OID20148#v1#Cardiometabolic	URmtr	OLINK Proteomics	0.00210497	45276	36	45240	0.570552	0.00637135	0.491487	0.159823	0.17823	0.804743
IP6K1	30240#Reticulocyte percentage	ptv	Chapter XVIII Symptoms signs and abnormal clinical and laboratory findings not elsewhere classified	0.00210522	400592	16	400576	-0.829594	-0.00343632	-0.767149	0.24948	-1.25612	-0.278176
IP6K1	30240#Reticulocyte percentage	ptv5pcnt	Chapter XVIII Symptoms signs and abnormal clinical and laboratory findings not elsewhere classified	0.00210522	400592	16	400576	-0.829594	-0.00343632	-0.767149	0.24948	-1.25612	-0.278176
UBR3	23040#VacA antigen for Helicobacter pylori	raredmg	Chapter I Certain infectious and parasitic diseases	0.00210547	8098	25	8073	0.366106	-0.040153	0.602947	0.196021	0.218695	0.987198
GIGYF1	12681#Augmentation index for PWA	flexnonsynmtr	Chapter IX Diseases of the circulatory system	0.00210614	37572	291	37281	0.177657	-0.000947827	0.175111	0.0569455	0.0634958	0.286725
GIGYF1	23106#Impedance of whole body	ptv	Chapter XXI Factors influencing health status and contact with health services	0.00210627	411985	146	411839	-0.517342	-0.0143052	-0.192183	0.0625017	-0.314684	-0.0696815
GIGYF1	23106#Impedance of whole body	ptv5pcnt	Chapter XXI Factors influencing health status and contact with health services	0.00210627	411985	146	411839	-0.517342	-0.0143052	-0.192183	0.0625017	-0.314684	-0.0696815
MC4R	1072#1094#FUS#P35637#OID21256#v1#Oncology	flexdmg	OLINK Proteomics	0.00210686	44110	121	43989	0.283738	0.00213588	0.276996	0.0900822	0.100433	0.453558
HNF4A	NMR Cholesteryl Esters to Cholesterol in Small LDL percentage	flexnonsynmtr	NMR Metabolomics	0.00210864	99842	400	99442	-0.103331	0.000426792	-0.147647	0.0480219	-0.241769	-0.0535243
HNF4A	NMR Free Cholesterol to Cholesterol in Small LDL percentage	flexnonsynmtr	NMR Metabolomics	0.00210864	99842	400	99442	0.103331	-0.000426792	0.147647	0.0480219	0.0535243	0.241769
HNF4A	NMR Free Cholesterol to Cholesteryl Esters in Small LDL ratio	flexnonsynmtr	NMR Metabolomics	0.00210864	99842	400	99442	0.103331	-0.000426792	0.147647	0.0480219	0.0535243	0.241769
SLTM	1072#1206#GPI#P06744#OID30680#v1#InflammationII	rec	OLINK Proteomics	0.00210984	45669	12	45657	-1.07462	0.00121431	-0.877242	0.285329	-1.43649	-0.317993
PCSK1	1072#520#CEMIP2#Q9UHN6#OID30499#v1#InflammationII	ptvraredmg	OLINK Proteomics	0.00211006	44339	166	44173	0.240286	-0.00120034	0.238708	0.077642	0.0865282	0.390888
TNK2	1072#2152#PROK1#P58294#OID20543#v1#Inflammation	raredmg	OLINK Proteomics	0.00211017	45190	190	45000	0.0455982	-0.0206883	0.16278	0.0529459	0.0590047	0.266554
MC4R	1072#1411#IL36A#Q9UHA7#OID30472#v1#InflammationII	raredmg	OLINK Proteomics	0.00211158	44339	84	44255	0.417933	0.000675193	0.33434	0.108755	0.121179	0.547502
PTPRG	23120#Arm fat mass (right)	flexdmg	Chapter XXI Factors influencing health status and contact with health services	0.00211312	411911	5868	406043	0.0491528	-0.00516978	0.0391804	0.0127463	0.0141981	0.0641627
UBR2	23115#Leg fat percentage (left)	flexdmg	Chapter XXI Factors influencing health status and contact with health services	0.00211358	411976	2730	409246	0.00583102	-0.0132742	0.0358594	0.0116661	0.0129942	0.0587246
IRS2	1072#2574#STAT2#P52630#OID30536#v1#InflammationII	raredmgmtr	OLINK Proteomics	0.00211522	44339	44	44295	0.212112	0.00325094	0.456227	0.148427	0.165307	0.747148
TNK2	5984#ECG load	flexdmg	Chapter IX Diseases of the circulatory system	0.00211531	63012	558	62454	0.125988	0.0139156	0.0987804	0.0321376	0.0357907	0.16177
SLTM	1072#1249#HBEGF#Q99075#OID21465#v1#Oncology	rec	OLINK Proteomics	0.00211542	45488	11	45477	-1.18678	0.0135287	-0.916619	0.298213	-1.50112	-0.332117
MC4R	1072#2836#USP28#Q96RU2#OID31084#v1#NeurologyII	raredmgmtr	OLINK Proteomics	0.00211635	45493	45	45448	0.192692	0.00182805	0.454659	0.147925	0.164723	0.744594
SLTM	1072#2181#PSRC1#Q6PGN9#OID21169#v1#Oncology	rec	OLINK Proteomics	0.00211699	44180	11	44169	-1.12794	0.0144499	-0.920656	0.299547	-1.50777	-0.333538
UBR2	23115#Leg fat percentage (left)	ptvraredmg	Chapter XXI Factors influencing health status and contact with health services	0.00211801	411976	1873	410103	0.0097677	-0.0132462	0.0432388	0.0140697	0.0156626	0.0708149
TNRC6B	1072#302#C1QBP#Q07021#OID31007#v1#NeurologyII	URmtr	OLINK Proteomics	0.00211807	45520	23	45497	0.446331	-0.00185102	0.639273	0.208006	0.231577	1.04697
GCK	1072#1818#NBN#O60934#OID20442#v1#Inflammation	flexnonsynmtr	OLINK Proteomics	0.00211918	44437	103	44334	0.418405	-0.00831255	0.297588	0.0968339	0.107792	0.487384
PTPRG	1072#1891#NPPC#P23582#OID20568#v1#Inflammation	UR	OLINK Proteomics	0.00211969	45190	91	45099	-0.229581	0.00326377	-0.278297	0.0905589	-0.455794	-0.1008
IRS2	5254#Intra-ocular pressure corneal-compensated (right)	ptv	Chapter VII Diseases of the eye and adnexa	0.00211978	89540	11	89529	-0.860643	0.00489102	-0.913656	0.297317	-1.49639	-0.330918
IRS2	5254#Intra-ocular pressure corneal-compensated (right)	ptv5pcnt	Chapter VII Diseases of the eye and adnexa	0.00211978	89540	11	89529	-0.860643	0.00489102	-0.913656	0.297317	-1.49639	-0.330918
IGF1R	23492#NMR Cholesteryl Esters in Very Large VLDL	flexdmg	NMR Metabolomics	0.00212008	100996	835	100161	0.0745867	-0.000657691	0.100184	0.0326018	0.0362847	0.164083
APBA1	1072#696#CSF1#P09603#OID20719#v1#Inflammation	raredmgmtr	OLINK Proteomics	0.00212324	45452	51	45401	-0.422519	0.0112023	-0.421473	0.137171	-0.69033	-0.152615
TNK2	4105#Heel bone mineral density (BMD) (left)	raredmg	Chapter XIII Diseases of the musculoskeletal system and connective tissue	0.00212506	133394	577	132817	0.060036	-0.0330388	0.121799	0.039645	0.0440952	0.199502
PCSK1	1072#1896#NPTXR#O95502#OID20191#v1#Cardiometabolic	flexnonsynmtr	OLINK Proteomics	0.00212588	45275	233	45042	-0.238046	0.00931222	-0.197441	0.0642661	-0.323403	-0.071478
GCK	23291#Femur total BMD (bone mineral density) (left)	UR	Chapter XIII Diseases of the musculoskeletal system and connective tissue	0.00212731	35185	28	35157	0.638486	-0.00572026	0.512203	0.166728	0.185411	0.838995
GIGYF1	4079#Diastolic blood pressure automated reading	ptv	Chapter IX Diseases of the circulatory system	0.00212751	395230	143	395087	-0.266036	-0.00137724	-0.251874	0.0819944	-0.412581	-0.0911679
GIGYF1	4079#Diastolic blood pressure automated reading	ptv5pcnt	Chapter IX Diseases of the circulatory system	0.00212751	395230	143	395087	-0.266036	-0.00137724	-0.251874	0.0819944	-0.412581	-0.0911679
GCK	23255#Arm tissue fat percentage (right)	UR	Chapter XIII Diseases of the musculoskeletal system and connective tissue	0.00212776	13000	7	12993	0.907819	-0.00262412	0.809923	0.263611	0.293206	1.32664
SLTM	23099#Body fat percentage	flexdmg	Chapter XXI Factors influencing health status and contact with health services	0.00212918	411803	1192	410611	0.0585337	-0.0112316	0.0666978	0.0217142	0.0241385	0.109257
RMC1	23123#Arm fat percentage (left)	URmtr	Chapter XXI Factors influencing health status and contact with health services	0.00212924	411878	206	411672	0.244653	-0.0153352	0.159671	0.051983	0.0577861	0.261556
MC4R	23261#Gynoid bone mass	raredmgmtr	Chapter XVIII Symptoms signs and abnormal clinical and laboratory findings not elsewhere classified	0.00213011	4636	2	4634	1.45944	0.0135786	1.46411	0.476412	0.530113	2.3981
GCK	4103#Speed of sound through heel (left)	raredmgmtr	Chapter XIII Diseases of the musculoskeletal system and connective tissue	0.00213321	133468	235	133233	0.118261	-0.0359365	0.192515	0.0626862	0.0696512	0.315379
GIGYF1	21001#Body mass index (BMI)	ptv	Chapter XXI Factors influencing health status and contact with health services	0.00213425	417990	148	417842	0.323721	-0.00336607	0.248529	0.0809302	0.0899082	0.40715
GIGYF1	21001#Body mass index (BMI)	ptv5pcnt	Chapter XXI Factors influencing health status and contact with health services	0.00213425	417990	148	417842	0.323721	-0.00336607	0.248529	0.0809302	0.0899082	0.40715
SLTM	3064#Peak expiratory flow (PEF)	UR	Chapter X Diseases of the respiratory system	0.00213494	382521	288	382233	-0.0711596	0.0249412	-0.145828	0.0474884	-0.238904	-0.052752
HNF4A	20015#Sitting height	flexdmg	Chapter XXI Factors influencing health status and contact with health services	0.00213612	418382	2345	416037	0.0786599	0.0402982	0.0476207	0.0155084	0.0172247	0.0780166
HNF4A	23576#NMR Cholesteryl Esters in Small HDL	raredmg	NMR Metabolomics	0.00213744	99841	230	99611	-0.303369	0.000602535	-0.203607	0.0663104	-0.333575	-0.0736398
GIGYF1	1072#2284#RICTOR#Q6R327#OID30433#v1#InflammationII	flexdmg	OLINK Proteomics	0.00213827	44339	554	43785	0.149978	-0.00372608	0.130911	0.0426351	0.0473457	0.214477
RMC1	23116#Leg fat mass (left)	URmtr	Chapter XXI Factors influencing health status and contact with health services	0.00213888	411974	206	411768	0.208657	-0.0069413	0.166891	0.0543574	0.0603523	0.27343
HNF4A	1072#220#ATXN3#P54252#OID31149#v1#NeurologyII	ptv5pcnt	OLINK Proteomics	0.00214007	45493	8	45485	-1.08253	-0.00962786	-1.04813	0.341383	-1.71724	-0.379014
HNF4A	1072#220#ATXN3#P54252#OID31149#v1#NeurologyII	ptv	OLINK Proteomics	0.00214007	45493	8	45485	-1.08253	-0.00962786	-1.04813	0.341383	-1.71724	-0.379014
GCK	1072#234#BAG6#P46379#OID20114#v1#Cardiometabolic	flexnonsynmtr	OLINK Proteomics	0.00214368	44454	102	44352	0.298512	-0.0104546	0.296939	0.0967307	0.107345	0.486533
TNRC6B	1072#1747#MORF4L1#Q9UBU8#OID31257#v1#OncologyII	raredmg	OLINK Proteomics	0.00214541	44858	102	44756	-0.422473	0.00459732	-0.305095	0.0993955	-0.499912	-0.110278
GIGYF1	1072#1850#NFATC3#Q12968#OID20470#v1#Inflammation	rec	OLINK Proteomics	0.00214657	44437	24	44413	-0.568648	0.0239412	-0.623922	0.203275	-1.02234	-0.225499
RIF1	25171#Mean MO in posterior limb of internal capsule on FA skeleton (left)	flexnonsynmtr	Chapter VI Diseases of the nervous system	0.0021469	34972	353	34619	-0.132679	-0.00906283	-0.161905	0.0527491	-0.265295	-0.0585155
IRS2	1072#2064#PLA2G4A#P47712#OID20685#v1#Inflammation	raredmgmtr	OLINK Proteomics	0.00214839	45452	46	45406	0.481383	0.000634537	0.448475	0.146126	0.162065	0.734885
BSN	1072#2692#TK1#P04183#OID31294#v1#OncologyII	ptv	OLINK Proteomics	0.00215019	44858	7	44851	1.12997	-0.00496807	1.15922	0.377738	0.418845	1.89959
BSN	1072#2692#TK1#P04183#OID31294#v1#OncologyII	ptv5pcnt	OLINK Proteomics	0.00215019	44858	7	44851	1.12997	-0.00496807	1.15922	0.377738	0.418845	1.89959
UBR2	1072#2639#TCTN3#Q6NUS6#OID30326#v1#CardiometabolicII	ptv5pcnt	OLINK Proteomics	0.00215021	45616	9	45607	1.12524	0.0114245	1.0014	0.326314	0.361823	1.64098
UBR2	1072#2639#TCTN3#Q6NUS6#OID30326#v1#CardiometabolicII	ptv	OLINK Proteomics	0.00215021	45616	9	45607	1.12524	0.0114245	1.0014	0.326314	0.361823	1.64098
HNF4A	1072#267#BLVRB#P30043#OID21141#v1#Neurology	URmtr	OLINK Proteomics	0.00215086	45260	24	45236	-0.724175	-0.0175431	-0.608761	0.198375	-0.997579	-0.219944
GIGYF1	1072#1596#LIPF#P07098#OID30266#v1#CardiometabolicII	ptv	OLINK Proteomics	0.00215114	44457	42	44415	-0.53138	0.00329162	-0.458418	0.149384	-0.751214	-0.165622
GIGYF1	1072#1596#LIPF#P07098#OID30266#v1#CardiometabolicII	ptv5pcnt	OLINK Proteomics	0.00215114	44457	42	44415	-0.53138	0.00329162	-0.458418	0.149384	-0.751214	-0.165622
GCK	1072#2012#PDIA5#Q14554#OID31209#v1#OncologyII	URmtr	OLINK Proteomics	0.00215119	44039	19	44020	-0.498913	0.00576312	-0.701554	0.228616	-1.14964	-0.253463
SLTM	3143#Ankle spacing width	ptv5pcnt	Chapter XIII Diseases of the musculoskeletal system and connective tissue	0.00215138	239889	50	239839	0.354036	0.00441515	0.372778	0.121484	0.134672	0.610884
PTPRG	1072#1249#HBEGF#Q99075#OID21465#v1#Oncology	ptvraredmg	OLINK Proteomics	0.0021539	45488	290	45198	-0.146865	0.0135287	-0.178759	0.0582594	-0.292948	-0.0645693
TNRC6B	1072#1460#ITGB2#P05107#OID20315#v1#Cardiometabolic	flexnonsynmtr	OLINK Proteomics	0.00215397	45000	211	44789	0.265935	-0.0229997	0.202573	0.0660208	0.0731708	0.331974
APBA1	23534#NMR Cholesteryl Esters in Large LDL	flexnonsynmtr	NMR Metabolomics	0.00215443	99986	495	99491	-0.174855	0.000664335	-0.130516	0.0425389	-0.213892	-0.0471402
HNF4A	1072#1949#OSMR#Q99650#OID20356#v1#Cardiometabolic	UR	OLINK Proteomics	0.0021576	45509	45	45464	0.567471	0.00891995	0.43783	0.142718	0.158102	0.717559
UBR3	25651#Weighted-mean ICVF in tract acoustic radiation (right)	ptvraredmg	Chapter VI Diseases of the nervous system	0.00215832	34969	124	34845	0.3481	-0.000989858	0.270165	0.0880659	0.0975534	0.442777
BSN	1072#1046#FGFBP1#Q14512#OID21507#v1#Oncology	URmtr	OLINK Proteomics	0.00215938	45388	55	45333	-0.396364	-0.0106534	-0.395838	0.12904	-0.648758	-0.142918
IRS2	23116#Leg fat mass (left)	raredmgmtr	Chapter XXI Factors influencing health status and contact with health services	0.00215984	411974	388	411586	0.136878	-0.00698713	0.121516	0.0396162	0.0438699	0.199163
IGF1R	1072#1784#MXRA8#Q9BRK3#OID30583#v1#InflammationII	raredmg	OLINK Proteomics	0.00216005	44654	207	44447	-0.159516	0.0308349	-0.198613	0.064748	-0.32552	-0.0717057
GIGYF1	1072#1936#OGT#O15294#OID31300#v1#OncologyII	flexdmg	OLINK Proteomics	0.00216012	44858	560	44298	0.133607	0.00667355	0.130817	0.0426465	0.0472288	0.214405
IP6K1	1072#2571#STAB2#Q8WWQ8#OID30401#v1#CardiometabolicII	UR	OLINK Proteomics	0.00216034	45606	13	45593	-0.743204	0.018647	-0.82927	0.270347	-1.35915	-0.299386
MC4R	1072#32#ADA2#Q9NZK5#OID20394#v1#Cardiometabolic	ptvraredmg	OLINK Proteomics	0.00216061	44988	100	44888	0.268467	0.000616264	0.296414	0.0966338	0.10701	0.485818
PTPRG	1072#635#COL4A4#P53420#OID31333#v1#OncologyII	raredmgmtr	OLINK Proteomics	0.00216178	44790	115	44675	0.225205	0.00628713	0.287263	0.0936555	0.103697	0.47083
SLTM	25801#Volume of grey matter in Superior Temporal Gyrus posterior division (right)	raredmg	Chapter VI Diseases of the nervous system	0.00216187	36929	60	36869	0.487419	0.00222546	0.36972	0.120537	0.133463	0.605977
MC4R	1072#2050#PIK3IP1#Q96FE7#OID21094#v1#Neurology	raredmg	OLINK Proteomics	0.00216283	45260	82	45178	0.315352	0.036587	0.310376	0.101196	0.112031	0.508722
SLTM	1072#1421#IL7#P13232#OID20535#v1#Inflammation	rec	OLINK Proteomics	0.00216285	45190	11	45179	-0.874568	0.00618401	-0.922859	0.300891	-1.51261	-0.333107
IRS2	1072#242#BCAN#Q96GW7#OID20998#v1#Neurology	ptv5pcnt	OLINK Proteomics	0.00216403	44914	7	44907	-0.962866	-0.0125438	-1.11842	0.364671	-1.83318	-0.403657
IRS2	1072#242#BCAN#Q96GW7#OID20998#v1#Neurology	ptv	OLINK Proteomics	0.00216403	44914	7	44907	-0.962866	-0.0125438	-1.11842	0.364671	-1.83318	-0.403657
SLTM	1072#1686#MCAM#P43121#OID20343#v1#Cardiometabolic	UR	OLINK Proteomics	0.00216405	45433	39	45394	0.414559	0.00300261	0.465342	0.15173	0.16795	0.762735
UBR2	1072#1422#IL7R#P16871#OID21136#v1#Neurology	URmtr	OLINK Proteomics	0.00216481	45260	26	45234	-0.457775	-0.00240102	-0.598153	0.19504	-0.980435	-0.21587
PCSK1	1072#1592#LILRB1#Q8NHL6#OID20323#v1#Cardiometabolic	raredmgmtr	OLINK Proteomics	0.00216655	45810	109	45701	0.339642	-0.0223491	0.285308	0.0930381	0.102952	0.467664
UBR3	23124#Arm fat mass (left)	raredmg	Chapter XXI Factors influencing health status and contact with health services	0.00216661	411843	1339	410504	0.0871923	-0.00412627	0.0813655	0.0265345	0.0293588	0.133372
IRS2	25234#Mean L1 in cingulum cingulate gyrus on FA skeleton (right)	raredmgmtr	Chapter VI Diseases of the nervous system	0.00216669	34972	38	34934	-0.460449	-0.00290749	-0.496236	0.161819	-0.813407	-0.179065
UBR3	1072#468#CD83#Q01151#OID20565#v1#Inflammation	URmtr	OLINK Proteomics	0.00216746	45190	38	45152	0.45079	0.0290344	0.482661	0.157401	0.174153	0.791169
TNK2	1072#432#CD276#Q5ZPR3#OID20680#v1#Inflammation	UR	OLINK Proteomics	0.00216752	45225	64	45161	0.527899	0.0194753	0.366405	0.119489	0.132205	0.600605
MC4R	23218#Femur wards BMD (bone mineral density) (right)	flexdmg	Chapter XIII Diseases of the musculoskeletal system and connective tissue	0.00216784	34022	91	33931	0.159186	-0.00632542	0.298061	0.0972004	0.107545	0.488577
TNK2	1072#1406#IL31#Q6EBC2#OID30487#v1#InflammationII	flexdmg	OLINK Proteomics	0.00216882	44339	380	43959	-0.0701401	0.0051515	-0.157397	0.051332	-0.258009	-0.0567858
IRS2	25183#Mean MO in sagittal stratum on FA skeleton (left)	ptvraredmg	Chapter VI Diseases of the nervous system	0.00216911	34972	84	34888	-0.325975	0.00674296	-0.331881	0.108236	-0.544027	-0.119735
MC4R	1072#1683#MAX#P61244#OID20877#v1#Neurology	rec	OLINK Proteomics	0.00216998	44217	4	44213	-1.53119	-0.00579437	-1.52589	0.497664	-2.50132	-0.55046
UBR2	25295#Mean L2 in tapetum on FA skeleton (left)	ptv	Chapter VI Diseases of the nervous system	0.00217033	34972	7	34965	-1.01876	0.00417566	-1.14478	0.373366	-1.87659	-0.41297
UBR2	25295#Mean L2 in tapetum on FA skeleton (left)	ptv5pcnt	Chapter VI Diseases of the nervous system	0.00217033	34972	7	34965	-1.01876	0.00417566	-1.14478	0.373366	-1.87659	-0.41297
UBR2	1072#2157#PRSS2#P07478#OID20364#v1#Cardiometabolic	UR	OLINK Proteomics	0.00217171	45432	58	45374	0.482729	0.00983817	0.396299	0.129262	0.142944	0.649655
MC4R	1072#1123#GAST#P01350#OID31083#v1#NeurologyII	syn	OLINK Proteomics	0.00217241	45493	58	45435	-0.464477	-0.0210607	-0.388815	0.126825	-0.637394	-0.140237
GIGYF1	1072#476#CDAN1#Q8IWY9#OID31076#v1#NeurologyII	UR	OLINK Proteomics	0.00217246	45493	122	45371	0.371938	0.00480169	0.278059	0.0906984	0.100289	0.455829
GIGYF1	NMR Cholesterol to Total Lipids in LDL percentage	ptv	NMR Metabolomics	0.00217403	99443	31	99412	-0.703402	0.000189046	-0.511732	0.166936	-0.838924	-0.184541
GIGYF1	NMR Cholesterol to Total Lipids in LDL percentage	ptv5pcnt	NMR Metabolomics	0.00217403	99443	31	99412	-0.703402	0.000189046	-0.511732	0.166936	-0.838924	-0.184541
UBR2	24352#FR liver PDFF mean	rec	Chapter XVIII Symptoms signs and abnormal clinical and laboratory findings not elsewhere classified	0.00217436	13982	4	13978	1.67198	0.00207515	1.51121	0.492911	0.54504	2.47738
HNF4A	1072#609#CLUL1#Q15846#OID20198#v1#Cardiometabolic	ptv	OLINK Proteomics	0.00217472	45199	8	45191	1.57151	-9.81813e-05	1.03211	0.336693	0.372191	1.69204
HNF4A	1072#609#CLUL1#Q15846#OID20198#v1#Cardiometabolic	ptv5pcnt	OLINK Proteomics	0.00217472	45199	8	45191	1.57151	-9.81813e-05	1.03211	0.336693	0.372191	1.69204
PCSK1	1072#2269#RELT#Q969Z4#OID21142#v1#Neurology	URmtr	OLINK Proteomics	0.00217563	45260	40	45220	0.126229	0.000490004	0.432125	0.140972	0.155817	0.708432
HNF4A	1072#1704#MEP1B#Q16820#OID20168#v1#Cardiometabolic	raredmgmtr	OLINK Proteomics	0.00217722	45276	78	45198	-0.327134	0.00740058	-0.343134	0.111948	-0.562554	-0.123713
UBR3	25263#Mean L2 in cerebral peduncle on FA skeleton (left)	rec	Chapter VI Diseases of the nervous system	0.0021786	34972	12	34960	0.741067	0.00590781	0.852769	0.278231	0.307427	1.39811
HNF4A	1072#129#ANPEP#P15144#OID20350#v1#Cardiometabolic	ptvraredmg	OLINK Proteomics	0.00217997	45364	132	45232	0.212107	-0.00926706	0.262215	0.085559	0.0945179	0.429912
IGF1R	25878#Volume of grey matter in Thalamus (left)	flexnonsynmtr	Chapter VI Diseases of the nervous system	0.0021806	36929	145	36784	-0.317338	0.0074085	-0.242415	0.0790997	-0.397453	-0.0873777
UBR3	23305#Head bone area	ptv	Chapter XIII Diseases of the musculoskeletal system and connective tissue	0.0021807	35205	9	35196	1.06724	-0.000737388	0.889167	0.290134	0.320495	1.45784
UBR3	23305#Head bone area	ptv5pcnt	Chapter XIII Diseases of the musculoskeletal system and connective tissue	0.0021807	35205	9	35196	1.06724	-0.000737388	0.889167	0.290134	0.320495	1.45784
RIF1	1072#1111#GAL#P22466#OID20727#v1#Inflammation	ptvraredmg	OLINK Proteomics	0.00218174	45452	153	45299	-0.191948	0.00863958	-0.237363	0.0774562	-0.389179	-0.0855478
TNRC6B	25074#Mean FA in posterior limb of internal capsule on FA skeleton (right)	raredmgmtr	Chapter VI Diseases of the nervous system	0.00218256	34972	29	34943	0.554055	0.00102072	0.563999	0.184047	0.20326	0.924737
PTPRG	1072#49#ADD1#P35611#OID30655#v1#InflammationII	flexnonsynmtr	OLINK Proteomics	0.0021831	44654	686	43968	0.101913	-0.00856401	0.11376	0.0371243	0.0409958	0.186524
IGF1R	1072#2913#ZCCHC8#Q6NZY4#OID30117#v1#CardiometabolicII	raredmgmtr	OLINK Proteomics	0.00218326	44108	91	44017	0.199205	0.00964988	0.321162	0.104808	0.115736	0.526587
RIF1	1072#2478#SLC44A4#Q53GD3#OID30897#v1#NeurologyII	UR	OLINK Proteomics	0.00218393	44410	75	44335	0.368584	0.00549098	0.353969	0.115518	0.127552	0.580386
HNF4A	1072#1573#LEPR#P48357#OID20128#v1#Cardiometabolic	ptvraredmg	OLINK Proteomics	0.00218443	45275	131	45144	0.397351	0.0197527	0.261778	0.0854335	0.094327	0.429229
NAA15	1072#2382#SELENOP#P49908#OID30745#v1#InflammationII	syn	OLINK Proteomics	0.00218481	45680	85	45595	-0.278967	0.0154862	-0.329068	0.107396	-0.539566	-0.11857
IGF1R	30110#Platelet distribution width	ptv	Chapter XVIII Symptoms signs and abnormal clinical and laboratory findings not elsewhere classified	0.00218514	407305	65	407240	0.23569	0.00590646	0.372637	0.121623	0.134259	0.611014
IGF1R	30110#Platelet distribution width	ptv5pcnt	Chapter XVIII Symptoms signs and abnormal clinical and laboratory findings not elsewhere classified	0.00218514	407305	65	407240	0.23569	0.00590646	0.372637	0.121623	0.134259	0.611014
BSN	1072#1786#MYBPC2#Q14324#OID30199#v1#CardiometabolicII	ptv5pcnt	OLINK Proteomics	0.00218639	44457	7	44450	1.3488	-0.00822914	1.09602	0.357726	0.394869	1.79717
BSN	1072#1786#MYBPC2#Q14324#OID30199#v1#CardiometabolicII	ptv	OLINK Proteomics	0.00218639	44457	7	44450	1.3488	-0.00822914	1.09602	0.357726	0.394869	1.79717
HNF1A	1072#2716#TNFRSF10A#O00220#OID20967#v1#Neurology	ptvraredmg	OLINK Proteomics	0.00218717	44914	205	44709	-0.295691	-0.017458	-0.20532	0.067016	-0.336672	-0.0739672
IRS2	1072#2529#SOX2#P48431#OID30981#v1#NeurologyII	rec	OLINK Proteomics	0.00218719	45447	9	45438	-1.25698	0.00278107	-1.02202	0.333587	-1.67586	-0.368187
IRS2	23611#NMR Cholesteryl Esters to Total Lipids in IDL percentage	URmtr	NMR Metabolomics	0.00218871	99744	70	99674	-0.312308	0.000376951	-0.340687	0.111211	-0.55866	-0.122715
IRS2	1072#2121#PPP1R9B#Q96SB3#OID20643#v1#Inflammation	raredmgmtr	OLINK Proteomics	0.00218884	45752	46	45706	0.405195	0.00193939	0.441926	0.144255	0.159184	0.724667
UBB	49#Hip circumference	rec	Chapter XXI Factors influencing health status and contact with health services	0.00218894	418590	1	418589	-3.06825	0.00477333	-3.02933	0.988896	-4.96753	-1.09112
UBR2	1072#2485#SLITRK1#Q96PX8#OID30510#v1#InflammationII	flexdmg	OLINK Proteomics	0.00218976	44339	282	44057	-0.180749	-0.00275079	-0.17536	0.0572439	-0.287559	-0.0631614
PCSK1	1072#1024#FCRL5#Q96RD9#OID21111#v1#Neurology	URmtr	OLINK Proteomics	0.00218996	45260	40	45220	0.51669	-0.0430602	0.457764	0.149432	0.164875	0.750654
RMC1	1072#1322#IDO1#P14902#OID31474#v1#OncologyII	URmtr	OLINK Proteomics	0.00219046	45423	21	45402	-0.646502	0.00185466	-0.648144	0.211584	-1.06285	-0.233435
PCSK1	1072#2381#SELE#P16581#OID20290#v1#Cardiometabolic	URmtr	OLINK Proteomics	0.00219069	45810	41	45769	0.462318	-0.0118881	0.467521	0.152622	0.168379	0.766663
PCSK1	1072#1188#GNLY#P22749#OID21132#v1#Neurology	raredmgmtr	OLINK Proteomics	0.00219088	45260	108	45152	0.30652	-0.0224686	0.288963	0.0943328	0.104069	0.473857
IRS2	25912#Volume of grey matter in VIIIb Cerebellum (left)	raredmg	Chapter VI Diseases of the nervous system	0.0021909	36929	62	36867	-0.429926	0.0109518	-0.372778	0.121693	-0.611299	-0.134256
PCSK1	1072#45#ADAMTSL2#Q86TH1#OID30370#v1#CardiometabolicII	URmtr	OLINK Proteomics	0.00219096	45606	41	45565	0.357617	-0.00201774	0.472108	0.154121	0.170028	0.774188
IRS2	23127#Trunk fat percentage	raredmg	Chapter XXI Factors influencing health status and contact with health services	0.00219136	411778	660	411118	0.0879736	-0.00716357	0.107234	0.0350092	0.0386166	0.175851
APBA1	23598#NMR Triglycerides to Total Lipids in Medium VLDL percentage	flexnonsynmtr	NMR Metabolomics	0.00219174	99696	492	99204	0.137901	-0.000729122	0.121932	0.0398077	0.0439092	0.199955
MC4R	1072#2879#VWC2#Q2TAL6#OID20936#v1#Neurology	URmtr	OLINK Proteomics	0.00219181	44766	11	44755	1.0221	0.0206885	0.874701	0.28556	0.314999	1.4344
BSN	25903#Volume of grey matter in Crus II Cerebellum (left)	raredmgmtr	Chapter VI Diseases of the nervous system	0.00219275	36929	112	36817	0.271787	0.0130603	0.275811	0.0900456	0.0993193	0.452303
SLTM	25409#Mean OD in anterior limb of internal capsule on FA skeleton (left)	flexdmg	Chapter VI Diseases of the nervous system	0.00219436	34970	97	34873	0.355622	-0.00349535	0.309693	0.101114	0.111506	0.507879
RIF1	1072#156#APOH#P02749#OID21072#v1#Neurology	flexnonsynmtr	OLINK Proteomics	0.00219476	45260	471	44789	-0.0928174	0.0193319	-0.140507	0.0458769	-0.230427	-0.0505878
UBR2	1072#181#ARMCX2#Q7L311#OID30792#v1#NeurologyII	raredmgmtr	OLINK Proteomics	0.0021949	44185	82	44103	-0.322148	0.00609892	-0.338164	0.110414	-0.554578	-0.12175
UBR3	1072#427#CD226#Q15762#OID30556#v1#InflammationII	ptv	OLINK Proteomics	0.00219651	44339	6	44333	-1.36923	0.00437627	-1.24164	0.405438	-2.03631	-0.446976
UBR3	1072#427#CD226#Q15762#OID30556#v1#InflammationII	ptv5pcnt	OLINK Proteomics	0.00219651	44339	6	44333	-1.36923	0.00437627	-1.24164	0.405438	-2.03631	-0.446976
GCK	1072#292#BTC#P35070#OID21199#v1#Oncology	flexnonsynmtr	OLINK Proteomics	0.00219669	44180	100	44080	0.291385	0.0303082	0.30047	0.0981144	0.108164	0.492776
GIGYF1	23446#NMR Polyunsaturated Fatty Acids	raredmg	NMR Metabolomics	0.00219694	99779	674	99105	-0.0779297	0.000628031	-0.113316	0.0370034	-0.185842	-0.0407896
HNF4A	1072#104#AMBP#P02760#OID21413#v1#Oncology	flexnonsynmtr	OLINK Proteomics	0.00219981	45556	219	45337	0.265192	0.0184994	0.193666	0.0632479	0.0696991	0.317633
TNRC6B	20257#Inverted forced vital capacity (FVC) Z-score	UR	Chapter X Diseases of the respiratory system	0.00219989	335313	450	334863	0.0969759	-0.0015232	0.144313	0.0471327	0.0519347	0.236692
MC4R	1072#1068#FLT4#P35916#OID21491#v1#Oncology	URmtr	OLINK Proteomics	0.00220004	45388	11	45377	0.711612	-0.0325761	0.908088	0.296568	0.326809	1.48937
HNF4A	1072#2913#ZCCHC8#Q6NZY4#OID30117#v1#CardiometabolicII	raredmg	OLINK Proteomics	0.00220012	44108	119	43989	-0.210856	0.00964988	-0.280726	0.0916811	-0.460422	-0.101029
MC4R	23287#Trunk total mass	URmtr	Chapter XIII Diseases of the musculoskeletal system and connective tissue	0.00220087	35204	5	35199	1.24412	0.0119217	1.16508	0.380505	0.419275	1.91088
NAA15	1072#1197#GP1BB#P13224#OID30174#v1#CardiometabolicII	UR	OLINK Proteomics	0.00220168	44108	25	44083	-0.601749	0.00143238	-0.608165	0.198632	-0.997488	-0.218843
BSN	23425#NMR Total Lipids in LDL	UR	NMR Metabolomics	0.00220213	99443	182	99261	-0.149978	0.000478916	-0.21488	0.0701853	-0.352442	-0.0773174
NAA15	25095#Mean FA in fornix cres+stria terminalis on FA skeleton (left)	flexnonsynmtr	Chapter VI Diseases of the nervous system	0.00220242	34972	29	34943	-0.144234	-0.00479429	-0.500948	0.163617	-0.821642	-0.180254
TNRC6B	1072#2572#STAM#Q92783#OID31425#v1#OncologyII	syn	OLINK Proteomics	0.00220246	45424	197	45227	-0.226574	0.0104723	-0.216498	0.0707128	-0.355096	-0.0779
IRS2	1072#767#DBNL#Q9UJU6#OID20681#v1#Inflammation	raredmgmtr	OLINK Proteomics	0.00220297	45452	46	45406	0.366903	-2.44053e-05	0.444843	0.145298	0.160056	0.72963
GIGYF1	20154#Forced expiratory volume in 1-second (FEV1) predicted percentage	flexnonsynmtr	Chapter X Diseases of the respiratory system	0.00220327	244964	1889	243075	-0.0729898	0.00273503	-0.0705665	0.0230504	-0.115745	-0.0253883
IRS2	1072#2023#PECR#Q9BY49#OID30228#v1#CardiometabolicII	syn	OLINK Proteomics	0.00220421	44457	221	44236	-0.227089	0.00586011	-0.206381	0.0674135	-0.338513	-0.0742494
PCSK1	23109#Impedance of arm (right)	ptv	Chapter XXI Factors influencing health status and contact with health services	0.00220521	411977	110	411867	-0.108857	-0.0155456	-0.203317	0.066419	-0.333496	-0.0731376
PCSK1	23109#Impedance of arm (right)	ptv5pcnt	Chapter XXI Factors influencing health status and contact with health services	0.00220521	411977	110	411867	-0.108857	-0.0155456	-0.203317	0.066419	-0.333496	-0.0731376
MC4R	23283#Total mass	URmtr	Chapter XIII Diseases of the musculoskeletal system and connective tissue	0.002206	35204	5	35199	1.40273	0.0104468	1.16576	0.380814	0.41935	1.91217
GCK	1072#1804#MZT1#Q08AG7#OID21186#v1#Oncology	flexnonsynmtr	OLINK Proteomics	0.00220632	44180	100	44080	0.324854	0.00180617	0.301168	0.0983844	0.108333	0.494003
UBB	1072#37#ADAM8#P78325#OID21039#v1#Neurology	syn	OLINK Proteomics	0.00220645	45565	56	45509	0.431941	0.00547629	0.404917	0.132278	0.145651	0.664184
GCK	1072#1804#MZT1#Q08AG7#OID21186#v1#Oncology	raredmg	OLINK Proteomics	0.0022066	44180	96	44084	0.329062	0.00180617	0.307377	0.100414	0.110564	0.50419
RIF1	1072#1111#GAL#P22466#OID20727#v1#Inflammation	raredmg	OLINK Proteomics	0.00220941	45452	125	45327	-0.282342	0.00881042	-0.262206	0.0856684	-0.430118	-0.0942947
TNK2	1072#650#COX5B#P10606#OID21297#v1#Oncology	flexdmg	OLINK Proteomics	0.00221033	45042	381	44661	0.204332	-0.00962659	0.156636	0.0511783	0.0563253	0.256946
GIGYF1	25683#Weighted-mean OD in tract parahippocampal part of cingulum (left)	ptv	Chapter VI Diseases of the nervous system	0.00221132	34969	4	34965	1.4308	-0.0109505	1.51417	0.494747	0.544455	2.48389
GIGYF1	25683#Weighted-mean OD in tract parahippocampal part of cingulum (left)	ptv5pcnt	Chapter VI Diseases of the nervous system	0.00221132	34969	4	34965	1.4308	-0.0109505	1.51417	0.494747	0.544455	2.48389
UBR3	23119#Arm fat percentage (right)	raredmg	Chapter XXI Factors influencing health status and contact with health services	0.00221205	411941	1339	410602	0.00958518	-0.0162448	0.0627336	0.0204998	0.0225545	0.102913
PCSK1	1072#578#CLC#Q05315#OID20126#v1#Cardiometabolic	UR	OLINK Proteomics	0.00221316	45204	50	45154	0.370039	0.00400043	0.420086	0.137274	0.151027	0.689145
RMC1	25246#Mean L1 in tapetum on FA skeleton (right)	flexnonsynmtr	Chapter VI Diseases of the nervous system	0.00221388	34972	155	34817	0.268356	0.00832047	0.23057	0.0753457	0.0828897	0.37825
MC4R	1072#2446#SIGLEC1#Q9BZZ2#OID20690#v1#Inflammation	raredmgmtr	OLINK Proteomics	0.00221581	45452	45	45407	0.460916	-0.0177192	0.443357	0.144895	0.15936	0.727354
IRS2	1072#354#CAPN3#P20807#OID31384#v1#OncologyII	flexdmg	OLINK Proteomics	0.00221629	45424	215	45209	0.347078	0.000707905	0.207658	0.067867	0.0746377	0.340679
APBA1	1072#1121#GAS6#Q14393#OID20318#v1#Cardiometabolic	UR	OLINK Proteomics	0.00221727	45523	52	45471	-0.494075	0.00601853	-0.412891	0.134947	-0.67739	-0.148392
RMC1	23120#Arm fat mass (right)	flexdmg	Chapter XXI Factors influencing health status and contact with health services	0.00221758	411911	1497	410414	0.0966387	-0.0046528	0.0767964	0.0251014	0.0275984	0.125994
SLTM	21001#Body mass index (BMI)	flexdmg	Chapter XXI Factors influencing health status and contact with health services	0.00221811	417990	1211	416779	0.0773435	-0.00340875	0.0866652	0.0283277	0.0311438	0.142187
TNRC6B	23408#NMR Triglycerides in VLDL	flexnonsynmtr	NMR Metabolomics	0.00222025	99765	471	99294	-0.131023	0.000615557	-0.131184	0.0428826	-0.215234	-0.0471349
IGF1R	25666#Weighted-mean ICVF in tract middle cerebellar peduncle	ptvraredmg	Chapter VI Diseases of the nervous system	0.00222057	34969	145	34824	0.12592	-0.00176318	0.249148	0.0814408	0.0895215	0.408775
UBR2	25667#Weighted-mean ICVF in tract medial lemniscus (left)	flexdmg	Chapter VI Diseases of the nervous system	0.00222058	34969	223	34746	0.226305	0.00318611	0.19998	0.065369	0.0718549	0.328106
PCSK1	23106#Impedance of whole body	raredmg	Chapter XXI Factors influencing health status and contact with health services	0.00222103	411985	1430	410555	-0.088743	-0.0142237	-0.0611848	0.0200017	-0.100387	-0.0219821
MC4R	23500#NMR Free Cholesterol in Large VLDL	ptvraredmg	NMR Metabolomics	0.00222111	100853	284	100569	-0.138767	0.000323098	-0.168567	0.0551047	-0.276572	-0.0605627
IGF1R	4100#Ankle spacing width (left)	UR	Chapter XIII Diseases of the musculoskeletal system and connective tissue	0.00222131	133468	215	133253	-0.124583	0.00273321	-0.178749	0.058434	-0.293279	-0.0642193
UBB	1072#554#CHCHD10#Q8WYQ3#OID31116#v1#NeurologyII	syn	OLINK Proteomics	0.0022248	45493	59	45434	0.466821	0.010871	0.361659	0.118242	0.129903	0.593415
IGF1R	23433#NMR Average Diameter for HDL Particles	raredmg	NMR Metabolomics	0.00222702	101083	441	100642	-0.108602	0.000334762	-0.121537	0.039741	-0.199429	-0.0436455
APBA1	1072#1637#LY6D#Q14210#OID20708#v1#Inflammation	raredmgmtr	OLINK Proteomics	0.00222807	45024	50	44974	-0.365505	-0.0090201	-0.420763	0.137585	-0.690432	-0.151093
HNF1A	1072#2703#TMEM132A#Q24JP5#OID30287#v1#CardiometabolicII	syn	OLINK Proteomics	0.0022298	44457	169	44288	-0.307952	0.0109473	-0.234106	0.0765561	-0.384157	-0.0840544
MC4R	1072#1306#HSPB6#O14558#OID21408#v1#Oncology	flexdmg	OLINK Proteomics	0.00222983	45621	122	45499	0.361056	0.0210983	0.237072	0.0775264	0.0851192	0.389025
HNF1A	25095#Mean FA in fornix cres+stria terminalis on FA skeleton (left)	raredmg	Chapter VI Diseases of the nervous system	0.00223005	34972	143	34829	-0.186002	-0.00417566	-0.225679	0.0738002	-0.37033	-0.0810287
IP6K1	1072#994#FABP6#P51161#OID20076#v1#Cardiometabolic	UR	OLINK Proteomics	0.00223059	44391	12	44379	-0.749964	-0.00534814	-0.872047	0.285182	-1.43101	-0.313084
IGF1R	23307#Pelvis bone area	ptvraredmg	Chapter XIII Diseases of the musculoskeletal system and connective tissue	0.00223194	35205	135	35070	-0.230839	0.02114	-0.187423	0.0612951	-0.307564	-0.067283
TNRC6B	1072#243#BCAT1#P54687#OID30312#v1#CardiometabolicII	flexnonsynmtr	OLINK Proteomics	0.00223297	45616	215	45401	0.228488	0.0133448	0.205395	0.0671767	0.0737275	0.337062
IRS2	23337#Femur troch bone area (left)	flexdmg	Chapter XIII Diseases of the musculoskeletal system and connective tissue	0.00223306	35189	156	35033	-0.093331	0.0200157	-0.181863	0.0594796	-0.298445	-0.0652812
IGF1R	1072#1345#IGFBP3#P17936#OID20398#v1#Cardiometabolic	raredmg	OLINK Proteomics	0.00223308	45433	206	45227	0.238275	0.0236325	0.203229	0.0664685	0.0729494	0.333508
PTPRG	1072#992#FABP4#P15090#OID20245#v1#Cardiometabolic	ptvraredmg	OLINK Proteomics	0.00223328	45810	292	45518	-0.141919	0.0031475	-0.164623	0.0538425	-0.270155	-0.0590907
HNF1A	1072#2549#SPP1#P10451#OID20322#v1#Cardiometabolic	flexdmg	OLINK Proteomics	0.00223332	45739	355	45384	-0.129052	0.0224573	-0.154289	0.0504627	-0.253197	-0.0553813
RIF1	30770#IGF-1	ptv	Chapter XVIII Symptoms signs and abnormal clinical and laboratory findings not elsewhere classified	0.00223333	398120	80	398040	-0.189399	-0.00146548	-0.328147	0.107331	-0.538513	-0.117781
RIF1	30770#IGF-1	ptv5pcnt	Chapter XVIII Symptoms signs and abnormal clinical and laboratory findings not elsewhere classified	0.00223333	398120	80	398040	-0.189399	-0.00146548	-0.328147	0.107331	-0.538513	-0.117781
HNF4A	1072#785#DDI2#Q5TDH0#OID30602#v1#InflammationII	UR	OLINK Proteomics	0.00223469	44654	47	44607	-0.284799	-0.0182459	-0.433464	0.14178	-0.711355	-0.155573
UBR3	21002#Weight	flexdmg	Chapter XXI Factors influencing health status and contact with health services	0.00223692	418147	1730	416417	0.0894555	0.0133354	0.064154	0.020987	0.0230202	0.105288
RMC1	1072#1944#OPTC#Q9UBM4#OID21362#v1#Oncology	ptv5pcnt	OLINK Proteomics	0.00223726	45042	11	45031	-0.880728	-0.000812462	-0.881328	0.288302	-1.44641	-0.316251
RMC1	1072#1944#OPTC#Q9UBM4#OID21362#v1#Oncology	ptv	OLINK Proteomics	0.00223726	45042	11	45031	-0.880728	-0.000812462	-0.881328	0.288302	-1.44641	-0.316251
RMC1	1072#312#C2CD2L#O14523#OID20864#v1#Neurology	UR	OLINK Proteomics	0.00223772	44145	40	44105	-0.149798	0.00489968	-0.481758	0.157597	-0.790651	-0.172865
IRS2	1072#752#CYB5A#P00167#OID31171#v1#OncologyII	raredmg	OLINK Proteomics	0.0022387	44039	83	43956	0.398627	0.00518429	0.335598	0.109789	0.120411	0.550786
UBR2	23586#NMR Cholesteryl Esters to Total Lipids in Very Large VLDL percentage	ptvraredmg	NMR Metabolomics	0.00223908	100394	448	99946	0.0974774	-0.00037451	0.132599	0.0433808	0.0475728	0.217625
PTPRG	1072#2894#WIF1#Q9Y5W5#OID21464#v1#Oncology	rec	OLINK Proteomics	0.00223937	45621	25	45596	1.07356	0.0170143	0.593168	0.194057	0.212814	0.973522
GIGYF1	1072#2228#RAB6A#P20340#OID20608#v1#Inflammation	ptv	OLINK Proteomics	0.00223948	45190	41	45149	-0.383578	0.00748464	-0.46655	0.152634	-0.765715	-0.167385
GIGYF1	1072#2228#RAB6A#P20340#OID20608#v1#Inflammation	ptv5pcnt	OLINK Proteomics	0.00223948	45190	41	45149	-0.383578	0.00748464	-0.46655	0.152634	-0.765715	-0.167385
IGF1R	25472#Mean ISOVF in external capsule on FA skeleton (right)	flexdmg	Chapter VI Diseases of the nervous system	0.00223956	34970	271	34699	0.257163	-0.00522758	0.181644	0.0594247	0.0651693	0.298118
MC4R	23488#NMR Concentration of Very Large VLDL Particles	ptvraredmg	NMR Metabolomics	0.00224127	100883	284	100599	-0.0919741	0.000372695	-0.166933	0.0546189	-0.273985	-0.0598808
IGF1R	1072#222#AXL#P30530#OID20363#v1#Cardiometabolic	ptv	OLINK Proteomics	0.0022415	45433	7	45426	-1.24937	-0.00192851	-1.13177	0.370298	-1.85756	-0.405985
IGF1R	1072#222#AXL#P30530#OID20363#v1#Cardiometabolic	ptv5pcnt	OLINK Proteomics	0.0022415	45433	7	45426	-1.24937	-0.00192851	-1.13177	0.370298	-1.85756	-0.405985
GCK	1072#245#BCHE#P06276#OID30717#v1#InflammationII	syn	OLINK Proteomics	0.00224183	44938	61	44877	-0.494289	0.0106139	-0.38104	0.124672	-0.625398	-0.136681
IGF1R	21001#Body mass index (BMI)	flexnonsynmtr	Chapter XXI Factors influencing health status and contact with health services	0.002242	417990	1642	416348	-0.0923126	-0.00288162	-0.0743873	0.02434	-0.122093	-0.0266815
HNF4A	25410#Mean OD in posterior limb of internal capsule on FA skeleton (right)	ptv	Chapter VI Diseases of the nervous system	0.00224212	34970	3	34967	1.53671	-0.00250552	1.73992	0.569279	0.624116	2.85572
HNF4A	25410#Mean OD in posterior limb of internal capsule on FA skeleton (right)	ptv5pcnt	Chapter VI Diseases of the nervous system	0.00224212	34970	3	34967	1.53671	-0.00250552	1.73992	0.569279	0.624116	2.85572
UBR3	1072#67#AGBL2#Q5U5Z8#OID30793#v1#NeurologyII	URmtr	OLINK Proteomics	0.00224509	44185	37	44148	-0.550952	0.0014557	-0.5034	0.16473	-0.826272	-0.180527
MC4R	1072#777#DCTPP1#Q9H773#OID20148#v1#Cardiometabolic	ptvraredmg	OLINK Proteomics	0.00224538	45276	98	45178	0.297065	0.00602827	0.296152	0.0969124	0.106202	0.486102
RIF1	1072#2141#PRKAG3#Q9UGI9#OID30941#v1#NeurologyII	URmtr	OLINK Proteomics	0.00224612	44410	55	44355	0.339274	0.00132282	0.413158	0.135206	0.148153	0.678163
RMC1	1072#1312#HYOU1#Q9Y4L1#OID20300#v1#Cardiometabolic	syn	OLINK Proteomics	0.00224663	45810	113	45697	-0.26361	0.0325702	-0.281982	0.0922806	-0.462854	-0.101111
UBR2	25623#Weighted-mean L3 in tract acoustic radiation (left)	flexdmg	Chapter VI Diseases of the nervous system	0.00224722	34970	223	34747	-0.174128	-0.000958901	-0.205131	0.067131	-0.336709	-0.0735518
SLTM	1072#1063#FLI1#Q01543#OID21239#v1#Oncology	rec	OLINK Proteomics	0.00224791	44180	11	44169	-0.954822	0.00679829	-0.914887	0.299419	-1.50175	-0.32802
PCSK1	1072#2269#RELT#Q969Z4#OID21142#v1#Neurology	rec	OLINK Proteomics	0.00224834	45260	5	45255	1.22611	0.000490004	1.21789	0.398592	0.436642	1.99914
PCSK1	20154#Forced expiratory volume in 1-second (FEV1) predicted percentage	ptvraredmg	Chapter X Diseases of the respiratory system	0.00224842	244964	925	244039	-0.0868277	0.00241595	-0.100443	0.0328748	-0.164877	-0.0360094
UBR3	1072#2911#ZBTB16#Q05516#OID21205#v1#Oncology	flexnonsynmtr	OLINK Proteomics	0.00224929	44180	202	43978	-0.108735	0.00413916	-0.209858	0.0686854	-0.344483	-0.0752335
PTPRG	23111#Leg fat percentage (right)	ptvraredmg	Chapter XXI Factors influencing health status and contact with health services	0.00224977	412000	2589	409411	0.0279753	-0.0130365	0.0370881	0.0121396	0.0132948	0.0608814
NAA15	30030#Haematocrit percentage	rec	Chapter XVIII Symptoms signs and abnormal clinical and laboratory findings not elsewhere classified	0.00225014	407313	13	407300	0.89529	0.013441	0.686776	0.224798	0.246179	1.12737
PTPRG	1072#2682#TIMD4#Q96H15#OID20375#v1#Cardiometabolic	ptvraredmg	OLINK Proteomics	0.00225057	45433	290	45143	-0.141028	-0.000854401	-0.176691	0.0578334	-0.290046	-0.0633369
MC4R	NMR Cholesteryl Esters to Cholesterol in Large VLDL percentage	rec	NMR Metabolomics	0.00225143	100853	13	100840	0.536185	-6.21343e-05	0.713386	0.233517	0.255697	1.17108
MC4R	NMR Free Cholesterol to Cholesteryl Esters in Large VLDL ratio	rec	NMR Metabolomics	0.00225143	100853	13	100840	-0.536185	6.21343e-05	-0.713386	0.233517	-1.17108	-0.255697
MC4R	NMR Free Cholesterol to Cholesterol in Large VLDL percentage	rec	NMR Metabolomics	0.00225143	100853	13	100840	-0.536185	6.21343e-05	-0.713386	0.233517	-1.17108	-0.255697
SLTM	25432#Mean OD in superior longitudinal fasciculus on FA skeleton (right)	URmtr	Chapter VI Diseases of the nervous system	0.00225174	34970	16	34954	0.784045	0.00117543	0.761376	0.249217	0.272903	1.24985
GIGYF1	5201#logMAR final (right)	UR	Chapter VII Diseases of the eye and adnexa	0.00225229	92658	206	92452	0.0618404	-0.0156659	0.206901	0.0677285	0.074154	0.339648
PCSK1	1072#1357#IGSF9#Q9P2J2#OID30330#v1#CardiometabolicII	flexnonsynmtr	OLINK Proteomics	0.00225333	45616	231	45385	0.167205	-0.00298974	0.196134	0.064205	0.0702913	0.321977
UBR3	25892#Volume of grey matter in Brain-Stem	ptv	Chapter VI Diseases of the nervous system	0.00225343	36929	11	36918	1.0483	0.00477304	0.822544	0.269259	0.294788	1.3503
UBR3	25892#Volume of grey matter in Brain-Stem	ptv5pcnt	Chapter VI Diseases of the nervous system	0.00225343	36929	11	36918	1.0483	0.00477304	0.822544	0.269259	0.294788	1.3503
MC4R	1072#130#ANXA1#P04083#OID30617#v1#InflammationII	flexdmg	OLINK Proteomics	0.00225354	44426	122	44304	0.298597	0.00808241	0.269582	0.088249	0.0966123	0.442551
PCSK1	23456#NMR Linoleic Acid to Total Fatty Acids percentage	UR	NMR Metabolomics	0.00225375	99463	109	99354	0.292835	-0.000189008	0.264956	0.0867384	0.0949503	0.434963
NAA15	1072#1471#ITPR1#Q14643#OID30216#v1#CardiometabolicII	URmtr	OLINK Proteomics	0.00225383	44457	15	44442	-0.633534	0.00209467	-0.78475	0.256895	-1.28827	-0.281231
APBA1	1072#2210#PVR#P15151#OID21011#v1#Neurology	flexnonsynmtr	OLINK Proteomics	0.00225419	45644	219	45425	-0.110395	0.0219679	-0.203715	0.0666891	-0.334427	-0.0730032
HNF1A	20461#Age when first had unusual or psychotic experience	ptv	Chapter V Mental and behavioural disorders	0.00225529	5759	1	5758	-2.5632	0.00583992	-2.98009	0.975241	-4.89193	-1.06825
HNF1A	20461#Age when first had unusual or psychotic experience	ptv5pcnt	Chapter V Mental and behavioural disorders	0.00225529	5759	1	5758	-2.5632	0.00583992	-2.98009	0.975241	-4.89193	-1.06825
PTPRG	1072#104#AMBP#P02760#OID21413#v1#Oncology	UR	OLINK Proteomics	0.00225553	45556	92	45464	-0.386719	0.0205443	-0.297661	0.0974496	-0.488664	-0.106659
MC4R	1072#1576#LGALS3#P17931#OID20284#v1#Cardiometabolic	ptvraredmg	OLINK Proteomics	0.00225578	45374	101	45273	0.382322	-0.00479101	0.287819	0.0942285	0.10313	0.472509
TNK2	1072#262#BIRC2#Q13490#OID21217#v1#Oncology	raredmgmtr	OLINK Proteomics	0.00225742	44180	102	44078	0.28197	0.00609587	0.300252	0.0983057	0.107571	0.492933
HNF4A	23479#NMR Albumin	raredmg	NMR Metabolomics	0.00225808	99741	230	99511	-0.217996	0.000452355	-0.198152	0.0648809	-0.325317	-0.070986
MC4R	23223#Arm BMD (bone mineral density) (right)	flexnonsynmtr	Chapter XIII Diseases of the musculoskeletal system and connective tissue	0.0022593	13000	42	12958	0.194305	-0.00237018	0.330394	0.108168	0.118369	0.542419
PCSK1	1072#2731#TNFRSF6B#O95407#OID20964#v1#Neurology	UR	OLINK Proteomics	0.00226006	44914	47	44867	0.342566	0.00269141	0.430897	0.141096	0.154346	0.707448
NAA15	20150#Forced expiratory volume in 1-second (FEV1) Best measure	ptv	Chapter X Diseases of the respiratory system	0.00226108	314910	9	314901	-0.417713	0.00796876	-0.741318	0.242766	-1.21713	-0.265504
NAA15	20150#Forced expiratory volume in 1-second (FEV1) Best measure	ptv5pcnt	Chapter X Diseases of the respiratory system	0.00226108	314910	9	314901	-0.417713	0.00796876	-0.741318	0.242766	-1.21713	-0.265504
HNF4A	1072#1497#KIF20B#Q96Q89#OID30816#v1#NeurologyII	raredmgmtr	OLINK Proteomics	0.00226219	44185	77	44108	-0.378116	0.00426672	-0.348441	0.114107	-0.572092	-0.12479
MC4R	1072#2215#PZP#P20742#OID30730#v1#InflammationII	URmtr	OLINK Proteomics	0.00226262	45680	11	45669	0.201799	-0.0122091	0.674714	0.220959	0.241631	1.1078
IRS2	1072#1809#NADK#O95544#OID20178#v1#Cardiometabolic	ptvraredmg	OLINK Proteomics	0.00226285	45276	113	45163	0.424541	-0.0195072	0.280636	0.0919049	0.100501	0.460771
GIGYF1	25895#Volume of grey matter in V Cerebellum (left)	flexdmg	Chapter VI Diseases of the nervous system	0.0022631	36929	390	36539	-0.166862	0.00732065	-0.146057	0.047832	-0.239809	-0.0523054
IRS2	25848#Volume of grey matter in Parahippocampal Gyrus anterior division (left)	ptv	Chapter VI Diseases of the nervous system	0.00226332	36929	4	36925	-0.54505	0.00767205	-1.36618	0.447412	-2.24312	-0.489243
IRS2	25848#Volume of grey matter in Parahippocampal Gyrus anterior division (left)	ptv5pcnt	Chapter VI Diseases of the nervous system	0.00226332	36929	4	36925	-0.54505	0.00767205	-1.36618	0.447412	-2.24312	-0.489243
PTPRG	1072#880#ECI2#O75521#OID30142#v1#CardiometabolicII	raredmg	OLINK Proteomics	0.00226432	44108	246	43862	-0.215266	-0.00100518	-0.194268	0.0636243	-0.318972	-0.0695629
UBR2	1072#977#EXTL1#Q92935#OID30114#v1#CardiometabolicII	UR	OLINK Proteomics	0.00226505	44108	58	44050	-0.218533	-0.0145254	-0.399595	0.130875	-0.656112	-0.143078
HNF4A	1072#2459#SIRT5#Q9NXA8#OID20820#v1#Neurology	raredmg	OLINK Proteomics	0.0022655	44217	120	44097	-0.253372	0.00604522	-0.278971	0.0913699	-0.458057	-0.0998839
RMC1	1072#129#ANPEP#P15144#OID20350#v1#Cardiometabolic	flexdmg	OLINK Proteomics	0.00226567	45364	180	45184	0.291473	-0.00926706	0.223865	0.073322	0.0801524	0.367577
IRS2	1072#180#ARL2BP#Q9Y2Y0#OID30121#v1#CardiometabolicII	raredmgmtr	OLINK Proteomics	0.00226578	44108	44	44064	0.411318	0.000452331	0.458525	0.150181	0.164169	0.752882
RMC1	25816#Volume of grey matter in Superior Parietal Lobule (left)	flexnonsynmtr	Chapter VI Diseases of the nervous system	0.00226726	36929	165	36764	0.134931	0.00729137	0.229783	0.0752648	0.0822624	0.377305
TNRC6B	1072#895#EFHD1#Q9BUP0#OID31044#v1#NeurologyII	raredmgmtr	OLINK Proteomics	0.00226743	45520	28	45492	-0.656896	0.0286216	-0.537307	0.175997	-0.882263	-0.192351
APBA1	23604#NMR Phospholipids to Total Lipids in Very Small VLDL percentage	ptv	NMR Metabolomics	0.00227007	100236	31	100205	0.486772	-0.000237564	0.510226	0.16715	0.182613	0.837839
APBA1	23604#NMR Phospholipids to Total Lipids in Very Small VLDL percentage	ptv5pcnt	NMR Metabolomics	0.00227007	100236	31	100205	0.486772	-0.000237564	0.510226	0.16715	0.182613	0.837839
HNF4A	1072#2048#PIGR#P01833#OID21102#v1#Neurology	UR	OLINK Proteomics	0.00227252	44683	46	44637	0.464914	0.0107714	0.441784	0.144739	0.158092	0.725476
GIGYF1	1072#2825#UMOD#P07911#OID20237#v1#Cardiometabolic	flexdmg	OLINK Proteomics	0.00227424	45658	563	45095	0.0768256	0.00179731	0.124575	0.040817	0.0445731	0.204577
BSN	23547#NMR Cholesterol in Small LDL	UR	NMR Metabolomics	0.00227466	99842	182	99660	-0.238974	0.000426792	-0.21477	0.0703729	-0.3527	-0.0768403
HNF1A	1072#735#CUZD1#Q86UP6#OID30914#v1#NeurologyII	syn	OLINK Proteomics	0.0022756	44410	171	44239	-0.138766	-0.00469228	-0.232142	0.0760658	-0.381232	-0.0830521
HNF1A	1072#184#ARSA#P15289#OID21138#v1#Neurology	syn	OLINK Proteomics	0.00227581	45260	172	45088	-0.357638	-0.0225176	-0.225502	0.0738906	-0.370329	-0.0806749
IGF1R	25892#Volume of grey matter in Brain-Stem	URmtr	Chapter VI Diseases of the nervous system	0.00227595	36929	29	36900	-0.1614	0.00530013	-0.506231	0.165877	-0.831354	-0.181108
PCSK1	1072#2726#TNFRSF19#Q9NS68#OID21446#v1#Oncology	rec	OLINK Proteomics	0.00227704	45621	6	45615	1.64821	0.00746169	1.16705	0.38243	0.41748	1.91662
GCK	1072#1943#OPLAH#O14841#OID30201#v1#CardiometabolicII	flexdmg	OLINK Proteomics	0.0022783	44457	118	44339	0.186783	0.00768052	0.277843	0.0910511	0.0993812	0.456305
UBB	1072#1016#FCGR2A#P12318#OID20391#v1#Cardiometabolic	ptv	OLINK Proteomics	0.00227845	45054	9	45045	-1.14727	-0.0335995	-0.995179	0.326129	-1.6344	-0.35596
UBB	1072#1016#FCGR2A#P12318#OID20391#v1#Cardiometabolic	ptv5pcnt	OLINK Proteomics	0.00227845	45054	9	45045	-1.14727	-0.0335995	-0.995179	0.326129	-1.6344	-0.35596
TNRC6B	25060#Mean FA in splenium of corpus callosum on FA skeleton	URmtr	Chapter VI Diseases of the nervous system	0.00227873	34972	22	34950	0.588295	0.00136095	0.64884	0.21263	0.232078	1.0656
TNK2	23201#L1-L4 average height	URmtr	Chapter XIII Diseases of the musculoskeletal system and connective tissue	0.00227936	33502	58	33444	0.225356	0.0171023	0.326222	0.106908	0.116678	0.535765
PTPRG	23120#Arm fat mass (right)	UR	Chapter XXI Factors influencing health status and contact with health services	0.00227948	411911	853	411058	0.0529702	-0.00447198	0.101381	0.0332267	0.0362578	0.166505
RMC1	23005#ZEBRA antigen for Epstein-Barr Virus	rec	Chapter I Certain infectious and parasitic diseases	0.00227996	8098	2	8096	2.16333	0.00731073	2.13698	0.70017	0.764464	3.50949
IRS2	25896#Volume of grey matter in V Cerebellum (right)	ptv	Chapter VI Diseases of the nervous system	0.00228072	36929	4	36925	-0.905368	0.00527085	-1.42866	0.468225	-2.34639	-0.510925
IRS2	25896#Volume of grey matter in V Cerebellum (right)	ptv5pcnt	Chapter VI Diseases of the nervous system	0.00228072	36929	4	36925	-0.905368	0.00527085	-1.42866	0.468225	-2.34639	-0.510925
RIF1	1072#1096#FUT3_FUT5#P21217_Q11128#OID21013#v1#Neurology	ptv	OLINK Proteomics	0.00228115	45644	13	45631	-0.957723	0.0443842	-0.789123	0.258633	-1.29605	-0.282198
RIF1	1072#1096#FUT3_FUT5#P21217_Q11128#OID21013#v1#Neurology	ptv5pcnt	OLINK Proteomics	0.00228115	45644	13	45631	-0.957723	0.0443842	-0.789123	0.258633	-1.29605	-0.282198
PCSK1	23117#Leg fat-free mass (left)	URmtr	Chapter XXI Factors influencing health status and contact with health services	0.00228323	411957	314	411643	0.0957082	0.0125694	0.109758	0.0359779	0.0392422	0.180273
TNK2	1072#267#BLVRB#P30043#OID21141#v1#Neurology	flexdmg	OLINK Proteomics	0.00228464	45260	387	44873	-0.125031	-0.016906	-0.151306	0.0495977	-0.248519	-0.0540939
SLTM	1072#1546#LAMA1#P25391#OID30057#v1#CardiometabolicII	UR	OLINK Proteomics	0.00228475	44108	38	44070	-0.427674	0.000829274	-0.494955	0.162245	-0.812959	-0.176951
IGF1R	25717#Weighted-mean ISOVF in tract inferior fronto-occipital fasciculus (right)	raredmgmtr	Chapter VI Diseases of the nervous system	0.00228622	34969	69	34900	0.447567	-0.000897058	0.360714	0.118247	0.128946	0.592482
MC4R	1072#110#AMOT#Q4VCS5#OID30572#v1#InflammationII	UR	OLINK Proteomics	0.00228686	44654	14	44640	0.764894	-0.00523766	0.751102	0.246232	0.268482	1.23372
UBB	1072#1196#GP1BA#P07359#OID20381#v1#Cardiometabolic	raredmgmtr	OLINK Proteomics	0.00228689	45047	5	45042	1.09391	0.0139313	1.34664	0.441466	0.481356	2.21192
UBB	1072#1196#GP1BA#P07359#OID20381#v1#Cardiometabolic	raredmg	OLINK Proteomics	0.00228689	45047	5	45042	1.09391	0.0139313	1.34664	0.441466	0.481356	2.21192
GCK	1072#1748#MORF4L2#Q15014#OID31160#v1#OncologyII	URmtr	OLINK Proteomics	0.00228774	44039	19	44020	0.62187	0.00229014	0.70214	0.23019	0.250964	1.15332
APBA1	25460#Mean ISOVF in retrolenticular part of internal capsule on FA skeleton (right)	flexdmg	Chapter VI Diseases of the nervous system	0.00228813	34970	156	34814	-0.337952	0.000123729	-0.240573	0.0788697	-0.395161	-0.0859862
HNF1A	1072#597#CLINT1#Q14677#OID31182#v1#OncologyII	ptv	OLINK Proteomics	0.00228817	44039	2	44037	2.14173	0.00125832	2.16168	0.7087	0.772619	3.55075
HNF1A	1072#597#CLINT1#Q14677#OID31182#v1#OncologyII	ptv5pcnt	OLINK Proteomics	0.00228817	44039	2	44037	2.14173	0.00125832	2.16168	0.7087	0.772619	3.55075
TNRC6B	25177#Mean MO in superior corona radiata on FA skeleton (left)	URmtr	Chapter VI Diseases of the nervous system	0.0022896	34972	22	34950	0.776541	0.00439218	0.623576	0.204447	0.222854	1.0243
TNK2	1072#2194#PTPN9#P43378#OID30437#v1#InflammationII	rec	OLINK Proteomics	0.00228976	44264	55	44209	-0.361888	0.000125236	-0.411599	0.134951	-0.676105	-0.147094
RIF1	30260#Mean reticulocyte volume	ptv	Chapter XVIII Symptoms signs and abnormal clinical and laboratory findings not elsewhere classified	0.00229085	400592	81	400511	0.369729	-0.00859624	0.334619	0.109722	0.119567	0.549671
RIF1	30260#Mean reticulocyte volume	ptv5pcnt	Chapter XVIII Symptoms signs and abnormal clinical and laboratory findings not elsewhere classified	0.00229085	400592	81	400511	0.369729	-0.00859624	0.334619	0.109722	0.119567	0.549671
MC4R	1072#466#CD80#P33681#OID30291#v1#CardiometabolicII	raredmg	OLINK Proteomics	0.00229152	45616	82	45534	0.253261	0.00182301	0.322409	0.105716	0.115204	0.529615
UBR3	25378#Mean ICVF in cingulum cingulate gyrus on FA skeleton (right)	ptvraredmg	Chapter VI Diseases of the nervous system	0.00229181	34970	124	34846	0.290745	-0.00408307	0.25932	0.0850291	0.0926602	0.42598
UBR3	1072#432#CD276#Q5ZPR3#OID20680#v1#Inflammation	rec	OLINK Proteomics	0.00229262	45225	18	45207	-0.706939	0.0203339	-0.686645	0.225158	-1.12796	-0.245333
MC4R	NMR Cholesteryl Esters to Cholesterol in Small VLDL percentage	flexdmg	NMR Metabolomics	0.00229311	100051	336	99715	-0.114012	0.000576218	-0.149655	0.0490757	-0.245842	-0.0534668
MC4R	NMR Free Cholesterol to Cholesteryl Esters in Small VLDL ratio	flexdmg	NMR Metabolomics	0.00229311	100051	336	99715	0.114012	-0.000576218	0.149655	0.0490757	0.0534668	0.245842
MC4R	NMR Free Cholesterol to Cholesterol in Small VLDL percentage	flexdmg	NMR Metabolomics	0.00229311	100051	336	99715	0.114012	-0.000576218	0.149655	0.0490757	0.0534668	0.245842
MC4R	23240#Trunk BMC (bone mineral content)	flexdmg	Chapter XIII Diseases of the musculoskeletal system and connective tissue	0.00229424	35204	95	35109	0.0237221	0.00811156	0.228423	0.0749059	0.0816046	0.375241
PCSK1	1072#181#ARMCX2#Q7L311#OID30792#v1#NeurologyII	raredmg	OLINK Proteomics	0.00229693	44185	155	44030	0.286164	0.00609892	0.245109	0.0803883	0.0875464	0.402671
PCSK1	1072#2247#RASSF2#P50749#OID21194#v1#Oncology	ptvraredmg	OLINK Proteomics	0.00229763	44180	167	44013	0.160203	-0.00278452	0.23243	0.0762322	0.0830133	0.381846
HNF4A	4120#Heel broadband ultrasound attenuation (right)	ptv	Chapter XIII Diseases of the musculoskeletal system and connective tissue	0.00229869	133428	6	133422	-1.5956	-0.0220358	-1.15397	0.37851	-1.89584	-0.412095
HNF4A	4120#Heel broadband ultrasound attenuation (right)	ptv5pcnt	Chapter XIII Diseases of the musculoskeletal system and connective tissue	0.00229869	133428	6	133422	-1.5956	-0.0220358	-1.15397	0.37851	-1.89584	-0.412095
SLTM	1072#1924#NUMB#P49757#OID30568#v1#InflammationII	rec	OLINK Proteomics	0.00229907	44339	11	44328	-1.24982	-0.00395114	-0.904129	0.296554	-1.48538	-0.322877
GCK	30650#Aspartate aminotransferase	UR	Chapter XVIII Symptoms signs and abnormal clinical and laboratory findings not elsewhere classified	0.00230096	398805	275	398530	-0.118102	0.000959326	-0.175827	0.057679	-0.288877	-0.0627782
UBR3	1072#150#APOB#P04114#OID30673#v1#InflammationII	flexnonsynmtr	OLINK Proteomics	0.00230183	45669	204	45465	0.282549	-0.0049301	0.213874	0.0701589	0.0763609	0.351386
SLTM	48#Waist circumference	ptvraredmg	Chapter XXI Factors influencing health status and contact with health services	0.00230185	418636	814	417822	0.105965	0.00267324	0.0938189	0.0307778	0.0334952	0.154143
MC4R	1072#77#AHNAK2#Q8IVF2#OID30244#v1#CardiometabolicII	URmtr	OLINK Proteomics	0.0023022	44457	11	44446	1.03856	0.0243155	0.892155	0.292666	0.318525	1.46579
MC4R	1072#806#DGKZ#Q13574#OID20466#v1#Inflammation	UR	OLINK Proteomics	0.00230301	44437	14	44423	0.930001	0.001323	0.814363	0.267156	0.290732	1.33799
UBR2	1072#1981#PCARE#A6NGG8#OID30838#v1#NeurologyII	syn	OLINK Proteomics	0.00230332	44185	167	44018	-0.241411	0.00863392	-0.236184	0.0774823	-0.38805	-0.084317
PTPRG	25591#Weighted-mean L1 in tract superior longitudinal fasciculus (right)	syn	Chapter VI Diseases of the nervous system	0.00230386	34970	138	34832	-0.220414	0.00204153	-0.245188	0.0804369	-0.402847	-0.0875292
MC4R	23484#NMR Cholesterol in Chylomicrons and Extremely Large VLDL	flexdmg	NMR Metabolomics	0.00230459	100846	338	100508	-0.123485	0.00027341	-0.153738	0.0504395	-0.252599	-0.0548769
UBB	1072#2141#PRKAG3#Q9UGI9#OID30941#v1#NeurologyII	flexdmg	OLINK Proteomics	0.00230592	44410	13	44397	-0.922036	0.00192183	-0.847184	0.277958	-1.39199	-0.302382
UBB	1072#2141#PRKAG3#Q9UGI9#OID30941#v1#NeurologyII	flexnonsynmtr	OLINK Proteomics	0.00230592	44410	13	44397	-0.922036	0.00192183	-0.847184	0.277958	-1.39199	-0.302382
UBB	1072#2141#PRKAG3#Q9UGI9#OID30941#v1#NeurologyII	ptvraredmg	OLINK Proteomics	0.00230592	44410	13	44397	-0.922036	0.00192183	-0.847184	0.277958	-1.39199	-0.302382
NAA15	1072#717#CTF1#Q16619#OID20061#v1#Cardiometabolic	flexnonsynmtr	OLINK Proteomics	0.00230615	44454	44	44410	-0.41666	-0.000848331	-0.457357	0.150059	-0.751475	-0.16324
UBR2	1072#176#ARHGEF5#Q12774#OID30871#v1#NeurologyII	flexnonsynmtr	OLINK Proteomics	0.00230639	44185	258	43927	0.118505	-0.0102905	0.190002	0.0623402	0.0678142	0.31219
IRS2	25914#Volume of grey matter in VIIIb Cerebellum (right)	rec	Chapter VI Diseases of the nervous system	0.00230689	36929	11	36918	-1.06601	0.010454	-0.881526	0.289234	-1.44843	-0.314619
RMC1	1072#724#CTSB#P07858#OID20276#v1#Cardiometabolic	UR	OLINK Proteomics	0.00230776	45319	42	45277	-0.6572	0.0445467	-0.460338	0.151047	-0.756394	-0.164283
RIF1	25413#Mean OD in retrolenticular part of internal capsule on FA skeleton (left)	flexnonsynmtr	Chapter VI Diseases of the nervous system	0.00230899	34970	353	34617	0.112677	-0.00522758	0.16233	0.0532659	0.0579268	0.266733
HNF4A	1072#1276#HMBS#P08397#OID21385#v1#Oncology	URmtr	OLINK Proteomics	0.002309	45621	24	45597	-0.515468	0.00182287	-0.603822	0.198138	-0.992175	-0.215468
NAA15	1072#1197#GP1BB#P13224#OID30174#v1#CardiometabolicII	ptvraredmg	OLINK Proteomics	0.00230917	44108	43	44065	-0.433907	0.00143238	-0.461648	0.151486	-0.758564	-0.164733
UBR3	1072#1630#LTB#Q06643#OID31383#v1#OncologyII	ptv5pcnt	OLINK Proteomics	0.00230987	45424	6	45418	1.10929	0.00432067	1.23393	0.404918	0.440288	2.02758
UBR3	1072#1630#LTB#Q06643#OID31383#v1#OncologyII	ptv	OLINK Proteomics	0.00230987	45424	6	45418	1.10929	0.00432067	1.23393	0.404918	0.440288	2.02758
RIF1	25714#Weighted-mean ISOVF in tract forceps major	UR	Chapter VI Diseases of the nervous system	0.0023102	34969	54	34915	-0.314356	0.000989858	-0.413441	0.135671	-0.679361	-0.147521
TNRC6B	23325#Femur neck bone area (left)	rec	Chapter XIII Diseases of the musculoskeletal system and connective tissue	0.00231068	35189	10	35179	-1.35085	0.0181093	-0.666606	0.218752	-1.09537	-0.237845
HNF4A	1072#1558#LAYN#Q6UX15#OID20970#v1#Neurology	flexnonsynmtr	OLINK Proteomics	0.002311	44842	213	44629	0.293128	0.0290657	0.192167	0.0630628	0.0685623	0.315771
SLTM	23126#Arm predicted mass (left)	ptv	Chapter XXI Factors influencing health status and contact with health services	0.00231136	411818	73	411745	0.277372	0.014311	0.222502	0.0730227	0.0793795	0.365624
TNRC6B	1072#91#AKR7L#Q8NHP1#OID30488#v1#InflammationII	raredmg	OLINK Proteomics	0.00231169	44339	102	44237	-0.118849	0.0159052	-0.295616	0.0970145	-0.485767	-0.105466
HNF4A	23620#NMR Cholesterol to Total Lipids in Medium LDL percentage	flexdmg	NMR Metabolomics	0.00231266	99685	532	99153	-0.0972881	0.000829783	-0.12503	0.041035	-0.205458	-0.044602
UBR2	1072#2308#ROR1#Q01973#OID20224#v1#Cardiometabolic	URmtr	OLINK Proteomics	0.00231361	45276	24	45252	-0.587591	0.0276452	-0.595881	0.195571	-0.979203	-0.212559
IGF1R	NMR Total Phospholipids to Total Lipids percentage	raredmg	NMR Metabolomics	0.00231465	98103	426	97677	-0.125603	0.000383256	-0.136634	0.0448472	-0.224534	-0.048734
IRS2	1072#2087#PMS1#P54277#OID30943#v1#NeurologyII	ptvraredmg	OLINK Proteomics	0.00231734	44410	115	44295	0.225401	-0.00351921	0.28393	0.0932017	0.101253	0.466607
GIGYF1	1072#1904#NRXN3#Q9Y4C0#OID30901#v1#NeurologyII	syn	OLINK Proteomics	0.00231771	44410	228	44182	-0.233553	0.00599016	-0.202591	0.0665029	-0.332938	-0.0722445
HNF1A	1072#1126#GBA#P04062#OID30966#v1#NeurologyII	syn	OLINK Proteomics	0.00231772	44410	171	44239	-0.206138	0.0128791	-0.233776	0.0767395	-0.384187	-0.0833648
UBR3	25346#Mean ICVF in genu of corpus callosum on FA skeleton	raredmg	Chapter VI Diseases of the nervous system	0.00231778	34970	112	34858	0.236976	-0.0139818	0.276717	0.0908344	0.0986789	0.454756
HNF1A	1072#1237#GUSB#P08236#OID20296#v1#Cardiometabolic	flexnonsynmtr	OLINK Proteomics	0.00231832	45451	132	45319	-0.182407	-0.00239149	-0.250604	0.0822659	-0.411847	-0.0893617
GCK	1072#780#DCXR#Q7Z4W1#OID21480#v1#Oncology	flexnonsynmtr	OLINK Proteomics	0.00231833	45388	103	45285	0.270825	-0.00698813	0.280005	0.0919174	0.0998456	0.460165
HNF4A	1072#1252#HCG22#E2RYF7#OID30088#v1#CardiometabolicII	raredmgmtr	OLINK Proteomics	0.00231862	44108	75	44033	-0.448588	-0.00502592	-0.3514	0.115355	-0.577498	-0.125301
GIGYF1	1072#1388#IL1R2#P27930#OID20757#v1#Inflammation	ptv	OLINK Proteomics	0.00231992	45157	40	45117	-0.266978	0.00208799	-0.464126	0.152369	-0.762772	-0.16548
GIGYF1	1072#1388#IL1R2#P27930#OID20757#v1#Inflammation	ptv5pcnt	OLINK Proteomics	0.00231992	45157	40	45117	-0.266978	0.00208799	-0.464126	0.152369	-0.762772	-0.16548
MC4R	1072#853#DPY30#Q9C005#OID21410#v1#Oncology	rec	OLINK Proteomics	0.00232001	45476	5	45471	-1.12825	0.00136531	-1.33698	0.438923	-2.19728	-0.476686
APBA1	1072#393#CCL24#O00175#OID20772#v1#Inflammation	UR	OLINK Proteomics	0.00232052	45378	51	45327	0.600902	0.0392447	0.418701	0.13746	0.149277	0.688124
IGF1R	1072#612#CNDP1#Q96KN2#OID20347#v1#Cardiometabolic	raredmg	OLINK Proteomics	0.00232163	45433	206	45227	0.233128	0.00983798	0.209845	0.0688955	0.0748085	0.344881
IRS2	1072#2559#SRPK2#P78362#OID20502#v1#Inflammation	raredmgmtr	OLINK Proteomics	0.00232292	45190	46	45144	0.333948	-0.00892025	0.441959	0.14511	0.15754	0.726378
HNF4A	1072#1340#IGF1R#P08069#OID21274#v1#Oncology	flexnonsynmtr	OLINK Proteomics	0.00232293	45042	216	44826	0.155996	0.0127535	0.19931	0.0654402	0.0710457	0.327573
TNK2	1072#341#CADPS#Q9ULU8#OID30915#v1#NeurologyII	UR	OLINK Proteomics	0.00232393	44410	64	44346	-0.426735	0.00923491	-0.381881	0.12539	-0.627648	-0.136115
PTPRG	1072#1945#ORM1#P02763#OID30768#v1#InflammationII	raredmg	OLINK Proteomics	0.00232465	45460	257	45203	-0.135478	0.023777	-0.188846	0.0620093	-0.310385	-0.067307
RIF1	1072#1572#LEP#P41159#OID20187#v1#Cardiometabolic	ptv5pcnt	OLINK Proteomics	0.00232501	45276	13	45263	0.616549	-0.0100472	0.716492	0.23527	0.255359	1.17763
RIF1	1072#1572#LEP#P41159#OID20187#v1#Cardiometabolic	ptv	OLINK Proteomics	0.00232501	45276	13	45263	0.616549	-0.0100472	0.716492	0.23527	0.255359	1.17763
APBA1	23107#Impedance of leg (right)	ptv5pcnt	Chapter XXI Factors influencing health status and contact with health services	0.00232564	412009	111	411898	-0.234389	-0.0105002	-0.258712	0.0849583	-0.425228	-0.0921967
APBA1	23107#Impedance of leg (right)	ptv	Chapter XXI Factors influencing health status and contact with health services	0.00232564	412009	111	411898	-0.234389	-0.0105002	-0.258712	0.0849583	-0.425228	-0.0921967
PTPRG	1072#1619#LRRC38#Q5VT99#OID30924#v1#NeurologyII	URmtr	OLINK Proteomics	0.0023258	44410	59	44351	-0.473932	-0.00451757	-0.38562	0.126628	-0.633812	-0.137427
GIGYF1	23445#NMR Omega-6 Fatty Acids	raredmg	NMR Metabolomics	0.00232673	99779	674	99105	-0.0837263	0.000678273	-0.1122	0.0368461	-0.184417	-0.0399817
UBR3	23274#Legs fat mass	UR	Chapter XVIII Symptoms signs and abnormal clinical and laboratory findings not elsewhere classified	0.00232736	4636	3	4633	-1.95905	-0.00678914	-1.53563	0.504044	-2.5238	-0.547463
TNRC6B	23493#NMR Free Cholesterol in Very Large VLDL	flexnonsynmtr	NMR Metabolomics	0.00232876	100916	471	100445	-0.106971	0.000509183	-0.130208	0.0427637	-0.214024	-0.0463917
IRS2	1072#1698#MEGF10#Q96KG7#OID20746#v1#Inflammation	flexnonsynmtr	OLINK Proteomics	0.00233066	45225	363	44862	-0.212166	-0.0076769	-0.15654	0.0514144	-0.257313	-0.0557671
BSN	1072#1143#GFOD2#Q3B7J2#OID21216#v1#Oncology	flexnonsynmtr	OLINK Proteomics	0.00233067	44180	994	43186	-0.0740711	0.00464088	-0.0973492	0.0319735	-0.160018	-0.0346804
MC4R	23299#Femur neck BMD (bone mineral density) (left)	flexdmg	Chapter XIII Diseases of the musculoskeletal system and connective tissue	0.00233099	35238	95	35143	0.132386	-0.00604891	0.286843	0.0942111	0.102186	0.471499
IRS2	25013#Volume of caudate (left)	ptv5pcnt	Chapter VI Diseases of the nervous system	0.00233147	36920	4	36916	-0.613617	0.00957816	-1.42609	0.468399	-2.34417	-0.508016
IRS2	25013#Volume of caudate (left)	ptv	Chapter VI Diseases of the nervous system	0.00233147	36920	4	36916	-0.613617	0.00957816	-1.42609	0.468399	-2.34417	-0.508016
GIGYF1	25742#Mean tfMRI head motion averaged across space and time points	ptvraredmg	Chapter VI Diseases of the nervous system	0.00233208	30667	220	30447	0.117127	-0.000318226	0.197645	0.0649172	0.0704048	0.324885
MC4R	1072#2730#TNFRSF4#P43489#OID20653#v1#Inflammation	syn	OLINK Proteomics	0.00233298	45673	55	45618	-0.364006	0.0321797	-0.393197	0.129155	-0.646343	-0.14005
RIF1	30830#SHBG	ptvraredmg	Chapter XVIII Symptoms signs and abnormal clinical and laboratory findings not elsewhere classified	0.00233571	362988	1121	361867	-0.0909545	0.0124637	-0.0823789	0.0270639	-0.135423	-0.0293346
UBR2	23587#NMR Free Cholesterol to Total Lipids in Very Large VLDL percentage	ptvraredmg	NMR Metabolomics	0.00233702	100394	448	99946	0.110494	-0.000524314	0.132754	0.0436151	0.0472689	0.218239
IGF1R	1072#643#COMP#P49747#OID20405#v1#Cardiometabolic	raredmg	OLINK Proteomics	0.00233703	44763	202	44561	-0.130588	0.0113203	-0.202946	0.0666742	-0.333629	-0.072264
HNF1A	1072#728#CTSF#Q9UBX1#OID21500#v1#Oncology	raredmgmtr	OLINK Proteomics	0.00233751	45388	110	45278	0.234436	-0.000488677	0.28176	0.0925687	0.100324	0.463196
PTPRG	1072#2242#RAPGEF2#Q9Y4G8#OID31337#v1#OncologyII	flexnonsynmtr	OLINK Proteomics	0.00233808	44858	695	44163	0.089073	-0.000840367	0.114737	0.0376962	0.0408515	0.188622
BSN	1072#2793#TSPAN1#O60635#OID20078#v1#Cardiometabolic	UR	OLINK Proteomics	0.00233864	44454	91	44363	0.493401	0.00192122	0.288048	0.094639	0.102554	0.473542
UBR2	1072#516#CEBPB#P17676#OID20052#v1#Cardiometabolic	URmtr	OLINK Proteomics	0.00233935	44454	25	44429	0.173983	0.00149705	0.59872	0.196717	0.213151	0.984289
IGF1R	23625#NMR Cholesterol to Total Lipids in Small LDL percentage	flexdmg	NMR Metabolomics	0.00233963	99757	825	98932	0.0972681	-0.00081662	0.102593	0.0337099	0.0365226	0.168664
TNRC6B	23444#NMR Omega-3 Fatty Acids	ptv	NMR Metabolomics	0.0023399	100275	19	100256	-0.336795	8.74894e-05	-0.671372	0.2206	-1.10374	-0.238999
TNRC6B	23444#NMR Omega-3 Fatty Acids	ptv5pcnt	NMR Metabolomics	0.0023399	100275	19	100256	-0.336795	8.74894e-05	-0.671372	0.2206	-1.10374	-0.238999
MC4R	23554#NMR Cholesterol in Very Large HDL	UR	NMR Metabolomics	0.00234022	100797	55	100742	-0.0153439	3.73013e-05	0.343323	0.112811	0.122215	0.564431
TNRC6B	1072#303#C1QL2#Q7Z5L3#OID30515#v1#InflammationII	flexdmg	OLINK Proteomics	0.00234041	44339	166	44173	-0.139885	-0.00262575	-0.224316	0.0737051	-0.368779	-0.0798524
PTPRG	1072#988#F9#P00740#OID20349#v1#Cardiometabolic	URmtr	OLINK Proteomics	0.00234083	45352	61	45291	-0.354907	0.00669962	-0.380458	0.125012	-0.625484	-0.135432
HNF4A	1072#85#AK1#P00568#OID20122#v1#Cardiometabolic	ptvraredmg	OLINK Proteomics	0.00234285	45276	131	45145	-0.33917	-0.0118852	-0.257322	0.0845591	-0.42306	-0.091585
GIGYF1	1072#473#CD99#P14209#OID21110#v1#Neurology	ptv	OLINK Proteomics	0.00234298	45260	40	45220	-0.147267	0.00663961	-0.409106	0.134438	-0.672606	-0.145606
GIGYF1	1072#473#CD99#P14209#OID21110#v1#Neurology	ptv5pcnt	OLINK Proteomics	0.00234298	45260	40	45220	-0.147267	0.00663961	-0.409106	0.134438	-0.672606	-0.145606
RMC1	1072#1343#IGFBP1#P08833#OID20246#v1#Cardiometabolic	ptv	OLINK Proteomics	0.00234489	45737	11	45726	-0.450662	0.0190502	-0.884927	0.290823	-1.45494	-0.31491
RMC1	1072#1343#IGFBP1#P08833#OID20246#v1#Cardiometabolic	ptv5pcnt	OLINK Proteomics	0.00234489	45737	11	45726	-0.450662	0.0190502	-0.884927	0.290823	-1.45494	-0.31491
IP6K1	1072#1267#HHEX#Q03014#OID31107#v1#NeurologyII	ptv5pcnt	OLINK Proteomics	0.00234548	45493	2	45491	-2.24154	0.000316861	-2.12088	0.697024	-3.48706	-0.754703
IP6K1	1072#1267#HHEX#Q03014#OID31107#v1#NeurologyII	ptv	OLINK Proteomics	0.00234548	45493	2	45491	-2.24154	0.000316861	-2.12088	0.697024	-3.48706	-0.754703
TNRC6B	1072#2596#SUGT1#Q9Y2Z0#OID21229#v1#Oncology	flexdmg	OLINK Proteomics	0.00234557	44180	162	44018	0.287137	-0.00109123	0.237052	0.077907	0.0843532	0.389751
MC4R	23261#Gynoid bone mass	flexnonsynmtr	Chapter XVIII Symptoms signs and abnormal clinical and laboratory findings not elsewhere classified	0.00234961	4636	12	4624	0.747165	0.0123662	0.592667	0.194716	0.210931	0.974403
BSN	23547#NMR Cholesterol in Small LDL	URmtr	NMR Metabolomics	0.00234963	99842	108	99734	-0.311777	0.00032637	-0.276283	0.0908186	-0.454287	-0.0982797
RIF1	1072#61#ADIPOQ#Q15848#OID30748#v1#InflammationII	ptv5pcnt	OLINK Proteomics	0.00234973	45680	13	45667	-0.726575	0.0401324	-0.725427	0.238453	-1.1928	-0.258055
RIF1	1072#61#ADIPOQ#Q15848#OID30748#v1#InflammationII	ptv	OLINK Proteomics	0.00234973	45680	13	45667	-0.726575	0.0401324	-0.725427	0.238453	-1.1928	-0.258055
PTPRG	1072#426#CD22#P20273#OID20637#v1#Inflammation	URmtr	OLINK Proteomics	0.00234978	45752	62	45690	-0.374302	0.00237576	-0.373034	0.122619	-0.61337	-0.132698
GCK	1072#1961#PAFAH1B3#Q15102#OID30998#v1#NeurologyII	UR	OLINK Proteomics	0.00235077	45520	28	45492	0.385334	0.0154907	0.5726	0.188226	0.203674	0.941526
GCK	1072#1804#MZT1#Q08AG7#OID21186#v1#Oncology	ptvraredmg	OLINK Proteomics	0.00235092	44180	100	44080	0.300832	0.00180617	0.299309	0.0983898	0.106463	0.492155
RMC1	1072#836#DNLZ#Q5SXM8#OID30822#v1#NeurologyII	ptv	OLINK Proteomics	0.00235122	44185	11	44174	-1.09213	0.0107925	-0.915875	0.301073	-1.50598	-0.325767
RMC1	1072#836#DNLZ#Q5SXM8#OID30822#v1#NeurologyII	ptv5pcnt	OLINK Proteomics	0.00235122	44185	11	44174	-1.09213	0.0107925	-0.915875	0.301073	-1.50598	-0.325767
MC4R	23560#NMR Phospholipids in Large HDL	UR	NMR Metabolomics	0.00235171	100775	55	100720	0.166873	-8.70554e-05	0.34987	0.115018	0.124436	0.575304
TNK2	23101#Whole body fat-free mass	raredmgmtr	Chapter XXI Factors influencing health status and contact with health services	0.00235228	411995	985	411010	-0.0224209	0.0150178	-0.0598732	0.0196839	-0.098453	-0.0212935
GCK	1072#1102#FZD8#Q9H461#OID30818#v1#NeurologyII	URmtr	OLINK Proteomics	0.00235302	44185	18	44167	0.636027	0.0118216	0.717259	0.235801	0.255086	1.17943
HNF4A	1072#2773#TRAF3IP2#O43734#OID30054#v1#CardiometabolicII	syn	OLINK Proteomics	0.00235463	44108	90	44018	-0.287267	-0.000653367	-0.320373	0.10533	-0.526822	-0.113923
GCK	30650#Aspartate aminotransferase	syn	Chapter XVIII Symptoms signs and abnormal clinical and laboratory findings not elsewhere classified	0.00235546	398805	587	398218	0.183759	0.000632405	0.120116	0.0394946	0.0427081	0.197525
PCSK1	1072#2161#PRSS8#Q16651#OID20763#v1#Inflammation	URmtr	OLINK Proteomics	0.00235558	45088	40	45048	0.176595	0.0174954	0.439633	0.144546	0.156321	0.722946
TNRC6B	1072#2309#RP2#O75695#OID21302#v1#Oncology	rec	OLINK Proteomics	0.00235612	45042	20	45022	0.626792	-0.00411156	0.676665	0.222484	0.240592	1.11274
UBR3	1072#2539#SPINK4#O60575#OID20509#v1#Inflammation	ptv	OLINK Proteomics	0.00235644	45190	6	45184	0.990216	-0.0242966	1.19792	0.393875	0.425916	1.96992
UBR3	1072#2539#SPINK4#O60575#OID20509#v1#Inflammation	ptv5pcnt	OLINK Proteomics	0.00235644	45190	6	45184	0.990216	-0.0242966	1.19792	0.393875	0.425916	1.96992
SLTM	1072#1016#FCGR2A#P12318#OID20391#v1#Cardiometabolic	ptv5pcnt	OLINK Proteomics	0.00235705	45054	11	45043	0.797318	-0.0339196	0.897172	0.294997	0.318972	1.47537
HNF4A	30750#Glycated haemoglobin (HbA1c)	flexdmg	Chapter XVIII Symptoms signs and abnormal clinical and laboratory findings not elsewhere classified	0.00235709	400339	2253	398086	0.0180423	-0.0244418	0.0605644	0.0199151	0.0215314	0.0995973
APBA1	23531#NMR Total Lipids in Large LDL	flexnonsynmtr	NMR Metabolomics	0.00235713	99528	492	99036	-0.15838	0.000679984	-0.12919	0.0424803	-0.212451	-0.0459294
PCSK1	23105#Basal metabolic rate	flexnonsynmtr	Chapter XXI Factors influencing health status and contact with health services	0.00235731	412018	2012	410006	0.0139704	0.0150501	0.0439195	0.014442	0.0156137	0.0722253
PTPRG	23100#Whole body fat mass	URmtr	Chapter XXI Factors influencing health status and contact with health services	0.00235769	411370	498	410872	0.0771131	-0.000543213	0.131085	0.0431051	0.0466001	0.21557
HNF1A	1072#1108#GADD45B#O75293#OID31261#v1#OncologyII	syn	OLINK Proteomics	0.00235794	44858	169	44689	-0.320283	0.000568484	-0.234422	0.0770829	-0.385506	-0.0833386
NAA15	1072#2640#TDGF1#P13385#OID20816#v1#Neurology	raredmg	OLINK Proteomics	0.00235815	44217	42	44175	-0.360767	0.0245093	-0.46822	0.153961	-0.769987	-0.166453
IGF1R	23537#NMR Concentration of Medium LDL Particles	raredmg	NMR Metabolomics	0.00235828	100326	440	99886	0.0269864	-0.000199874	0.138167	0.0454343	0.0491167	0.227218
HNF4A	23580#NMR Cholesterol to Total Lipids in Chylomicrons and Extremely Large VLDL percentage	ptvraredmg	NMR Metabolomics	0.00235913	100523	239	100284	-0.212364	0.000386497	-0.193369	0.0635889	-0.318003	-0.0687358
PTPRG	1072#724#CTSB#P07858#OID20276#v1#Cardiometabolic	flexnonsynmtr	OLINK Proteomics	0.00235952	45319	700	44619	0.118572	0.0423413	0.11333	0.0372678	0.0402847	0.186376
MC4R	1072#437#CD300E#Q496F6#OID21418#v1#Oncology	rec	OLINK Proteomics	0.00235957	45475	5	45470	-0.748051	0.00377937	-1.30095	0.42781	-2.13947	-0.46244
UBR2	1072#567#CHRDL2#Q6WN34#OID20223#v1#Cardiometabolic	URmtr	OLINK Proteomics	0.00236001	45276	24	45252	-0.828248	-0.0179631	-0.588791	0.193623	-0.968295	-0.209286
PCSK1	1072#1768#MST1#P26927#OID30713#v1#InflammationII	ptvraredmg	OLINK Proteomics	0.0023632	45072	175	44897	0.171225	7.38268e-05	0.230628	0.0758521	0.081957	0.3793
APBA1	23620#NMR Cholesterol to Total Lipids in Medium LDL percentage	flexnonsynmtr	NMR Metabolomics	0.00236333	99685	493	99192	-0.160533	0.000515471	-0.129666	0.0426479	-0.213255	-0.0460769
MC4R	1072#1306#HSPB6#O14558#OID21408#v1#Oncology	raredmg	OLINK Proteomics	0.00236502	45621	83	45538	0.462882	0.0210983	0.285648	0.093955	0.101495	0.469801
UBR3	23284#Trunk fat mass	raredmgmtr	Chapter XVIII Symptoms signs and abnormal clinical and laboratory findings not elsewhere classified	0.00236508	4636	4	4632	-1.28463	0.00751656	-1.51557	0.498253	-2.49238	-0.538758
SLTM	1072#1166#GIPR#P48546#OID30542#v1#InflammationII	ptv	OLINK Proteomics	0.00236571	44339	10	44329	0.901982	-0.00417621	0.962508	0.316595	0.341976	1.58304
SLTM	1072#1166#GIPR#P48546#OID30542#v1#InflammationII	ptv5pcnt	OLINK Proteomics	0.00236571	44339	10	44329	0.901982	-0.00417621	0.962508	0.316595	0.341976	1.58304
HNF4A	1072#422#CD200#P41217#OID20603#v1#Inflammation	flexdmg	OLINK Proteomics	0.00236654	45190	276	44914	0.120683	0.0134726	0.177086	0.0582504	0.0629138	0.291257
GIGYF1	1072#116#ANG#P03950#OID20403#v1#Cardiometabolic	ptv	OLINK Proteomics	0.00236793	45133	38	45095	-0.260223	-0.00891898	-0.469372	0.154404	-0.772007	-0.166738
GIGYF1	1072#116#ANG#P03950#OID20403#v1#Cardiometabolic	ptv5pcnt	OLINK Proteomics	0.00236793	45133	38	45095	-0.260223	-0.00891898	-0.469372	0.154404	-0.772007	-0.166738
PTPRG	1072#2292#RNASE10#Q5GAN6#OID30238#v1#CardiometabolicII	UR	OLINK Proteomics	0.00236875	44457	90	44367	-0.254736	0.0165087	-0.316835	0.104229	-0.521125	-0.112544
TNRC6B	23467#NMR Valine	rec	NMR Metabolomics	0.00236945	100383	53	100330	-0.461431	0.000112365	-0.386559	0.127174	-0.635819	-0.1373
BSN	1072#599#CLMP#Q9H6B4#OID21419#v1#Oncology	syn	OLINK Proteomics	0.00236959	45621	582	45039	-0.107429	0.0291701	-0.115123	0.0378734	-0.189356	-0.0408908
UBB	1072#1110#GAGE2A#Q6NT46#OID31199#v1#OncologyII	flexdmg	OLINK Proteomics	0.00237005	44039	13	44026	-0.825106	0.00515912	-0.844058	0.277684	-1.38832	-0.299792
UBB	1072#1110#GAGE2A#Q6NT46#OID31199#v1#OncologyII	flexnonsynmtr	OLINK Proteomics	0.00237005	44039	13	44026	-0.825106	0.00515912	-0.844058	0.277684	-1.38832	-0.299792
UBB	1072#1110#GAGE2A#Q6NT46#OID31199#v1#OncologyII	ptvraredmg	OLINK Proteomics	0.00237005	44039	13	44026	-0.825106	0.00515912	-0.844058	0.277684	-1.38832	-0.299792
MC4R	50#Standing height	UR	Chapter XXI Factors influencing health status and contact with health services	0.00237018	418439	184	418255	0.385266	0.0274732	0.157142	0.0517008	0.0558105	0.258474
SLTM	20008#Interpolated Year when non-cancer illness first diagnosed	ptv	Chapter XXI Factors influencing health status and contact with health services	0.00237074	310673	60	310613	0.369469	-0.0160691	0.392219	0.129045	0.139294	0.645144
TNRC6B	23292#Femur upper neck BMD (bone mineral density) (left)	ptv	Chapter XIII Diseases of the musculoskeletal system and connective tissue	0.00237155	7219	1	7218	-2.49294	-0.00907334	-2.76509	0.909466	-4.54791	-0.98227
TNRC6B	23292#Femur upper neck BMD (bone mineral density) (left)	ptv5pcnt	Chapter XIII Diseases of the musculoskeletal system and connective tissue	0.00237155	7219	1	7218	-2.49294	-0.00907334	-2.76509	0.909466	-4.54791	-0.98227
PCSK1	20257#Inverted forced vital capacity (FVC) Z-score	ptvraredmg	Chapter X Diseases of the respiratory system	0.00237217	335313	1285	334028	0.089068	-0.00169171	0.0848749	0.0279266	0.0301395	0.13961
BSN	1072#1992#PCSK7#Q16549#OID31410#v1#OncologyII	flexnonsynmtr	OLINK Proteomics	0.00237285	45424	1013	44411	0.111469	0.0278804	0.0959255	0.031562	0.0340635	0.157788
IGF1R	1072#371#CBS#P35520#OID30200#v1#CardiometabolicII	flexdmg	OLINK Proteomics	0.00237286	44457	380	44077	0.167531	0.00406466	0.154025	0.0506782	0.0546949	0.253355
GCK	1072#704#CSNK1D#P48730#OID30492#v1#InflammationII	UR	OLINK Proteomics	0.00237314	44339	28	44311	0.508242	0.012654	0.572453	0.188354	0.203276	0.941631
UBR2	1072#2767#TPSAB1#Q15661#OID20642#v1#Inflammation	URmtr	OLINK Proteomics	0.0023732	45675	26	45649	-0.402456	0.0134528	-0.593362	0.195234	-0.976024	-0.210699
MC4R	23407#NMR Total Triglycerides	ptv	NMR Metabolomics	0.00237366	98885	36	98849	-0.337644	0.000101393	-0.471472	0.155136	-0.775537	-0.167406
MC4R	23407#NMR Total Triglycerides	ptv5pcnt	NMR Metabolomics	0.00237366	98885	36	98849	-0.337644	0.000101393	-0.471472	0.155136	-0.775537	-0.167406
IRS2	1072#612#CNDP1#Q96KN2#OID20347#v1#Cardiometabolic	URmtr	OLINK Proteomics	0.00237458	45433	42	45391	-0.590588	0.0114004	-0.462906	0.152319	-0.761454	-0.164358
BSN	1072#1525#KLRB1#Q12918#OID20629#v1#Inflammation	flexnonsynmtr	OLINK Proteomics	0.00237521	45752	1022	44730	0.129109	0.0315446	0.0927661	0.0305255	0.0329356	0.152596
NAA15	1072#1339#IGDCC4#Q8TDY8#OID30402#v1#CardiometabolicII	syn	OLINK Proteomics	0.00237753	45606	84	45522	-0.29663	-0.0220268	-0.310336	0.102129	-0.51051	-0.110162
TNK2	1072#628#COL18A1#P39060#OID20332#v1#Cardiometabolic	rec	OLINK Proteomics	0.00237769	45444	58	45386	-0.276544	0.0335282	-0.372695	0.122651	-0.613093	-0.132297
NAA15	1072#1676#MAPT#P10636#OID20830#v1#Neurology	raredmgmtr	OLINK Proteomics	0.00237794	44217	28	44189	-0.479222	0.00797671	-0.573905	0.188869	-0.944092	-0.203717
IGF1R	25011#Volume of thalamus (left)	raredmgmtr	Chapter VI Diseases of the nervous system	0.00237963	36920	75	36845	-0.173624	0.0100761	-0.29877	0.0983298	-0.491499	-0.106041
APBA1	1072#2669#THBD#P07204#OID20231#v1#Cardiometabolic	raredmgmtr	OLINK Proteomics	0.00238064	45276	52	45224	-0.391973	0.0122773	-0.401284	0.132076	-0.660154	-0.142413
UBR2	23599#NMR Phospholipids to Total Lipids in Small VLDL percentage	flexdmg	NMR Metabolomics	0.00238203	99987	642	99345	0.105296	-0.000701931	0.108351	0.0356649	0.0384478	0.178253
GCK	1072#1905#NSFL1C#Q9UNZ2#OID21022#v1#Neurology	flexnonsynmtr	OLINK Proteomics	0.00238434	45644	106	45538	0.29433	-0.011445	0.285319	0.0939223	0.101229	0.469408
IGF1R	23106#Impedance of whole body	URmtr	Chapter XXI Factors influencing health status and contact with health services	0.00238555	411985	363	411622	0.0387122	-0.014514	0.12043	0.0396477	0.0427221	0.198139
SLTM	23107#Impedance of leg (right)	URmtr	Chapter XXI Factors influencing health status and contact with health services	0.00238609	412009	179	411830	-0.172226	-0.0104849	-0.203229	0.0669078	-0.334366	-0.0720915
PTPRG	1072#1565#LDLR#P01130#OID20240#v1#Cardiometabolic	flexnonsynmtr	OLINK Proteomics	0.00238642	45373	700	44673	-0.0917321	-0.000391155	-0.112342	0.0369845	-0.184833	-0.0398522
MC4R	23224#Arms BMC (bone mineral content)	flexdmg	Chapter XIII Diseases of the musculoskeletal system and connective tissue	0.00238708	35205	95	35110	-0.0588099	0.00620639	0.188726	0.0621315	0.066946	0.310505
GCK	23006#EA-D antigen for Epstein-Barr Virus	flexdmg	Chapter I Certain infectious and parasitic diseases	0.00238712	8098	22	8076	-0.647739	0.0251248	-0.645814	0.212561	-1.06249	-0.22914
GCK	23006#EA-D antigen for Epstein-Barr Virus	ptvraredmg	Chapter I Certain infectious and parasitic diseases	0.00238712	8098	22	8076	-0.647739	0.0251248	-0.645814	0.212561	-1.06249	-0.22914
BSN	20023#Mean time to correctly identify matches	URmtr	Chapter XVIII Symptoms signs and abnormal clinical and laboratory findings not elsewhere classified	0.00238845	416340	519	415821	0.115239	-0.0206693	0.12383	0.0407718	0.0439184	0.203741
SLTM	23111#Leg fat percentage (right)	ptvraredmg	Chapter XXI Factors influencing health status and contact with health services	0.00238968	412000	800	411200	0.00370461	-0.0128353	0.0661796	0.0217912	0.0234696	0.10889
HNF4A	1072#367#CAT#P04040#OID30712#v1#InflammationII	ptvraredmg	OLINK Proteomics	0.00238971	44917	134	44783	-0.202893	-0.00942834	-0.249715	0.0822204	-0.410868	-0.0885616
RMC1	1072#1466#ITIH3#Q06033#OID20352#v1#Cardiometabolic	ptv	OLINK Proteomics	0.00239012	45433	11	45422	-0.678829	0.000707932	-0.847993	0.279213	-1.39525	-0.300732
RMC1	1072#1466#ITIH3#Q06033#OID20352#v1#Cardiometabolic	ptv5pcnt	OLINK Proteomics	0.00239012	45433	11	45422	-0.678829	0.000707932	-0.847993	0.279213	-1.39525	-0.300732
RIF1	1072#814#DKK3#Q9UBP4#OID20264#v1#Cardiometabolic	flexnonsynmtr	OLINK Proteomics	0.00239051	45810	481	45329	-0.102278	-0.000217904	-0.131999	0.0434632	-0.217188	-0.0468108
TNRC6B	23425#NMR Total Lipids in LDL	flexnonsynmtr	NMR Metabolomics	0.00239103	99443	466	98977	-0.19237	0.000730977	-0.133522	0.0439668	-0.219696	-0.0473475
SLTM	1072#1733#MMP12#P39900#OID21439#v1#Oncology	raredmg	OLINK Proteomics	0.00239127	45271	83	45188	-0.242597	0.00671075	-0.306794	0.101021	-0.504795	-0.108792
IGF1R	25489#Weighted-mean FA in tract acoustic radiation (right)	syn	Chapter VI Diseases of the nervous system	0.00239142	34970	250	34720	0.189826	0.00550597	0.18835	0.0620191	0.066791	0.30991
MC4R	1072#2295#RNASE6#Q93091#OID30689#v1#InflammationII	syn	OLINK Proteomics	0.00239148	45386	57	45329	-0.277217	0.0134414	-0.381949	0.125769	-0.628457	-0.13544
HNF4A	1072#2656#TFPI2#P48307#OID21512#v1#Oncology	flexdmg	OLINK Proteomics	0.00239276	45252	277	44975	0.1758	0.00799013	0.170997	0.0563092	0.0606303	0.281364
MC4R	1072#306#C1QTNF6#Q9BXI9#OID31049#v1#NeurologyII	ptvraredmg	OLINK Proteomics	0.00239359	45520	99	45421	0.441305	0.00107164	0.305495	0.100603	0.108312	0.502677
IRS2	1072#2774#TRDMT1#O14717#OID31335#v1#OncologyII	raredmgmtr	OLINK Proteomics	0.0023939	44858	45	44813	0.343684	-0.0019279	0.450476	0.148348	0.159711	0.741241
PCSK1	1072#1326#IFIT1#P09914#OID31310#v1#OncologyII	flexnonsynmtr	OLINK Proteomics	0.00239416	44858	230	44628	0.206294	-0.00135942	0.200811	0.0661306	0.0711937	0.330428
IGF1R	23098#Weight	raredmg	Chapter XXI Factors influencing health status and contact with health services	0.00239539	412035	1792	410243	-0.0325833	0.0137407	-0.0625936	0.0206153	-0.102999	-0.0221882
MC4R	1072#1972#PAMR1#Q6UXH9#OID21153#v1#Neurology	raredmg	OLINK Proteomics	0.00239626	45260	82	45178	0.365374	-0.00771765	0.323309	0.106481	0.114605	0.532012
GIGYF1	1072#205#ATP1B4#Q9UN42#OID31230#v1#OncologyII	raredmg	OLINK Proteomics	0.00239671	44039	308	43731	0.158189	0.00601479	0.173692	0.0572058	0.0615675	0.285816
SLTM	1072#587#CLEC4A#Q9UMR7#OID20573#v1#Inflammation	ptv5pcnt	OLINK Proteomics	0.00239732	45190	11	45179	0.797099	-0.017154	0.890425	0.293271	0.315608	1.46524
TNK2	1072#709#CST1#P01037#OID30581#v1#InflammationII	syn	OLINK Proteomics	0.00239751	40222	291	39931	0.17498	0.00264568	0.172859	0.056933	0.0612687	0.284449
SLTM	1072#2797#TSPYL1#Q9H0U9#OID30512#v1#InflammationII	rec	OLINK Proteomics	0.00239755	44339	11	44328	-1.0633	2.50072e-05	-0.905795	0.298336	-1.49054	-0.321051
RMC1	1072#556#CHEK2#O96017#OID20054#v1#Cardiometabolic	flexdmg	OLINK Proteomics	0.00239909	44454	175	44279	-0.164087	0.00558903	-0.23059	0.075953	-0.379459	-0.0817211
UBB	1072#310#C1S#P09871#OID30731#v1#InflammationII	flexnonsynmtr	OLINK Proteomics	0.00240011	45680	13	45667	1.0935	0.00660203	0.832165	0.274115	0.294896	1.36943
UBB	1072#310#C1S#P09871#OID30731#v1#InflammationII	flexdmg	OLINK Proteomics	0.00240011	45680	13	45667	1.0935	0.00660203	0.832165	0.274115	0.294896	1.36943
UBB	1072#310#C1S#P09871#OID30731#v1#InflammationII	ptvraredmg	OLINK Proteomics	0.00240011	45680	13	45667	1.0935	0.00660203	0.832165	0.274115	0.294896	1.36943
MC4R	1072#2786#TRIM58#Q8NG06#OID31429#v1#OncologyII	rec	OLINK Proteomics	0.00240084	45424	5	45419	-1.64477	0.00944701	-1.33523	0.439836	-2.19731	-0.473141
MC4R	NMR Free Cholesterol to Cholesteryl Esters in LDL percentage	ptv	NMR Metabolomics	0.00240154	99687	37	99650	0.415167	-6.2861e-05	0.456536	0.150396	0.161761	0.75131
MC4R	NMR Free Cholesterol to Cholesterol in LDL percentage	ptv	NMR Metabolomics	0.00240154	99687	37	99650	0.415167	-6.2861e-05	0.456536	0.150396	0.161761	0.75131
MC4R	NMR Free Cholesterol to Cholesteryl Esters in LDL percentage	ptv5pcnt	NMR Metabolomics	0.00240154	99687	37	99650	0.415167	-6.2861e-05	0.456536	0.150396	0.161761	0.75131
MC4R	NMR Free Cholesterol to Cholesterol in LDL percentage	ptv5pcnt	NMR Metabolomics	0.00240154	99687	37	99650	0.415167	-6.2861e-05	0.456536	0.150396	0.161761	0.75131
MC4R	NMR Cholesteryl Esters to Cholesterol in LDL percentage	ptv	NMR Metabolomics	0.00240154	99687	37	99650	-0.415167	6.2861e-05	-0.456536	0.150396	-0.75131	-0.161761
MC4R	NMR Cholesteryl Esters to Cholesterol in LDL percentage	ptv5pcnt	NMR Metabolomics	0.00240154	99687	37	99650	-0.415167	6.2861e-05	-0.456536	0.150396	-0.75131	-0.161761
GIGYF1	1072#2095#PODXL#O00592#OID21358#v1#Oncology	ptv	OLINK Proteomics	0.00240453	45042	40	45002	-0.437166	-0.00209271	-0.479401	0.157943	-0.788972	-0.16983
GIGYF1	1072#2095#PODXL#O00592#OID21358#v1#Oncology	ptv5pcnt	OLINK Proteomics	0.00240453	45042	40	45002	-0.437166	-0.00209271	-0.479401	0.157943	-0.788972	-0.16983
GCK	30830#SHBG	ptvraredmg	Chapter XVIII Symptoms signs and abnormal clinical and laboratory findings not elsewhere classified	0.00240478	362988	790	362198	0.130455	0.0118543	0.0978031	0.0322241	0.0346449	0.160961
HNF1A	1072#1264#HGF#P14210#OID20656#v1#Inflammation	raredmg	OLINK Proteomics	0.00240498	45752	212	45540	-0.297413	0.00472729	-0.201951	0.0665358	-0.332362	-0.0715394
RIF1	1072#2316#RRM2#P31350#OID21187#v1#Oncology	flexdmg	OLINK Proteomics	0.0024077	44180	197	43983	0.173328	-0.00857943	0.215919	0.0711456	0.0764719	0.355365
TNRC6B	23522#NMR Triglycerides in Very Small VLDL	flexnonsynmtr	NMR Metabolomics	0.00240922	100684	472	100212	-0.134403	0.000672177	-0.134848	0.044437	-0.221944	-0.0477523
RMC1	12685#Total peripheral resistance during PWA	UR	Chapter IX Diseases of the circulatory system	0.00240981	37278	33	37245	-0.465028	-0.000926429	-0.499961	0.164751	-0.822878	-0.177045
GIGYF1	25575#Weighted-mean L1 in tract parahippocampal part of cingulum (left)	ptv	Chapter VI Diseases of the nervous system	0.00241159	34970	4	34966	1.3693	0.00197967	1.45324	0.478916	0.514552	2.39193
GIGYF1	25575#Weighted-mean L1 in tract parahippocampal part of cingulum (left)	ptv5pcnt	Chapter VI Diseases of the nervous system	0.00241159	34970	4	34966	1.3693	0.00197967	1.45324	0.478916	0.514552	2.39193
IRS2	1072#2759#TPK1#Q9H3S4#OID30338#v1#CardiometabolicII	syn	OLINK Proteomics	0.00241171	45616	227	45389	-0.207703	0.00447247	-0.199159	0.0656343	-0.327803	-0.0705147
SLTM	1072#1964#PAGR1#Q9BTK6#OID30206#v1#CardiometabolicII	rec	OLINK Proteomics	0.0024123	44457	12	44445	-0.919204	-0.00139644	-0.871255	0.287135	-1.43405	-0.308466
IRS2	1072#2290#RLN2#P04090#OID30601#v1#InflammationII	ptvraredmg	OLINK Proteomics	0.00241512	44514	116	44398	-0.349148	-0.00102075	-0.272449	0.0898001	-0.448459	-0.0964394
UBR2	25157#Mean MO in fornix on FA skeleton	raredmg	Chapter VI Diseases of the nervous system	0.00241537	34972	143	34829	-0.338914	-0.00603153	-0.24417	0.0804786	-0.40191	-0.0864289
PCSK1	1072#2426#SFRP1#Q8N474#OID20984#v1#Neurology	raredmgmtr	OLINK Proteomics	0.00241862	44762	109	44653	0.326278	-0.00837382	0.27508	0.0906803	0.0973451	0.452815
APBA1	25101#Mean FA in uncinate fasciculus on FA skeleton (left)	syn	Chapter VI Diseases of the nervous system	0.00242182	34972	120	34852	-0.219916	-0.00368077	-0.274772	0.0905894	-0.452331	-0.0972144
PCSK1	1072#659#CPM#P14384#OID21054#v1#Neurology	flexnonsynmtr	OLINK Proteomics	0.00242281	45414	231	45183	0.185907	0.0190958	0.188313	0.0620882	0.066619	0.310007
GIGYF1	25247#Mean L1 in tapetum on FA skeleton (left)	UR	Chapter VI Diseases of the nervous system	0.00242356	34972	64	34908	0.364518	0.00544384	0.360731	0.118937	0.12761	0.593852
MC4R	1072#2452#SIGLEC8#Q9NYZ4#OID30261#v1#CardiometabolicII	UR	OLINK Proteomics	0.00242415	44457	14	44443	0.782353	0.0333962	0.779928	0.257162	0.275886	1.28397
APBA1	25546#Weighted-mean MO in tract cingulate gyrus part of cingulum (left)	URmtr	Chapter VI Diseases of the nervous system	0.00242423	34970	19	34951	-0.493409	-0.00194873	-0.66144	0.218091	-1.08891	-0.233975
RMC1	1072#1422#IL7R#P16871#OID21136#v1#Neurology	UR	OLINK Proteomics	0.00242535	45260	42	45218	-0.458535	-0.00240102	-0.465482	0.153489	-0.766323	-0.164641
RMC1	23111#Leg fat percentage (right)	ptvraredmg	Chapter XXI Factors influencing health status and contact with health services	0.00242707	412000	961	411039	0.0331005	-0.0129092	0.0603008	0.0198861	0.0213246	0.099277
IRS2	1072#2916#ZNF174#Q15697#OID30508#v1#InflammationII	ptvraredmg	OLINK Proteomics	0.00242873	44339	111	44228	0.334081	-0.00257575	0.288641	0.09519	0.102066	0.475215
SLTM	23104#Body mass index (BMI)	flexdmg	Chapter XXI Factors influencing health status and contact with health services	0.00242933	412026	1192	410834	0.0648911	-0.00341668	0.0865843	0.0285566	0.0306143	0.142554
NAA15	1072#2422#SEZ6#Q53EL9#OID30968#v1#NeurologyII	URmtr	OLINK Proteomics	0.00243011	44410	16	44394	0.791497	0.00214646	0.746567	0.246222	0.263967	1.22917
UBB	23448#NMR Saturated Fatty Acids	UR	NMR Metabolomics	0.00243012	99937	10	99927	-1.11898	0.000100326	-0.923573	0.30461	-1.5206	-0.326542
UBB	23448#NMR Saturated Fatty Acids	URmtr	NMR Metabolomics	0.00243012	99937	10	99927	-1.11898	0.000100326	-0.923573	0.30461	-1.5206	-0.326542
APBA1	23121#Arm fat-free mass (right)	ptv	Chapter XXI Factors influencing health status and contact with health services	0.00243046	411905	111	411794	0.119623	0.0147587	0.17633	0.0581585	0.0623411	0.290319
APBA1	23121#Arm fat-free mass (right)	ptv5pcnt	Chapter XXI Factors influencing health status and contact with health services	0.00243046	411905	111	411794	0.119623	0.0147587	0.17633	0.0581585	0.0623411	0.290319
MC4R	23489#NMR Total Lipids in Very Large VLDL	ptvraredmg	NMR Metabolomics	0.00243137	100394	284	100110	-0.0896404	0.000399478	-0.165784	0.0546812	-0.272959	-0.0586098
HNF4A	1072#1391#IL1RL2#Q9HB29#OID20487#v1#Inflammation	raredmgmtr	OLINK Proteomics	0.0024336	44437	79	44358	0.284363	0.000798795	0.324362	0.106992	0.114656	0.534069
RIF1	1072#2087#PMS1#P54277#OID30943#v1#NeurologyII	ptvraredmg	OLINK Proteomics	0.00243419	44410	148	44262	0.200138	-0.00351921	0.249104	0.0821697	0.0880499	0.410158
MC4R	23541#NMR Cholesteryl Esters in Medium LDL	ptv	NMR Metabolomics	0.0024342	99998	37	99961	-0.516377	8.77318e-05	-0.473712	0.156264	-0.779987	-0.167436
MC4R	23541#NMR Cholesteryl Esters in Medium LDL	ptv5pcnt	NMR Metabolomics	0.0024342	99998	37	99961	-0.516377	8.77318e-05	-0.473712	0.156264	-0.779987	-0.167436
BSN	23466#NMR Leucine	syn	NMR Metabolomics	0.00243451	100763	1321	99442	-0.147676	0.00185326	-0.0784146	0.0258671	-0.129114	-0.0277154
PTPRG	1072#101#ALPI#P09923#OID30497#v1#InflammationII	raredmg	OLINK Proteomics	0.00243578	44339	250	44089	0.230674	-0.0118037	0.191733	0.0632494	0.0677632	0.315703
HNF4A	1072#1597#LMNB1#P20700#OID31501#v1#OncologyII	syn	OLINK Proteomics	0.00243711	45355	93	45262	0.314359	0.00897013	0.310257	0.102354	0.109641	0.510872
GIGYF1	1072#2050#PIK3IP1#Q96FE7#OID21094#v1#Neurology	UR	OLINK Proteomics	0.00243724	45260	122	45138	0.292821	0.036587	0.251614	0.0830081	0.0889167	0.414311
GCK	1072#2131#PRDX1#Q06830#OID20962#v1#Neurology	flexnonsynmtr	OLINK Proteomics	0.0024375	43999	100	43899	0.343888	-0.0114492	0.296728	0.0978923	0.104857	0.488599
IP6K1	1072#748#CXCL5#P42830#OID20207#v1#Cardiometabolic	ptv	OLINK Proteomics	0.00243808	45117	2	45115	-2.23758	-0.0221281	-2.06005	0.679639	-3.39215	-0.727945
IP6K1	1072#748#CXCL5#P42830#OID20207#v1#Cardiometabolic	ptv5pcnt	OLINK Proteomics	0.00243808	45117	2	45115	-2.23758	-0.0221281	-2.06005	0.679639	-3.39215	-0.727945
NAA15	1072#53#ADGRE2#Q9UHX3#OID20755#v1#Inflammation	raredmg	OLINK Proteomics	0.00243819	45452	41	45411	0.431234	0.00734606	0.454921	0.150086	0.160751	0.749092
IGF1R	25787#Volume of grey matter in Superior Frontal Gyrus (right)	flexnonsynmtr	Chapter VI Diseases of the nervous system	0.00243923	36929	145	36784	-0.375741	0.00459735	-0.238946	0.0788343	-0.393464	-0.0844285
APBA1	1072#2336#S100P#P25815#OID20103#v1#Cardiometabolic	URmtr	OLINK Proteomics	0.00244079	44454	36	44418	0.4991	0.0171421	0.488218	0.161088	0.172483	0.803952
GCK	1072#864#DTX3#Q8N9I9#OID21349#v1#Oncology	raredmgmtr	OLINK Proteomics	0.00244123	45042	81	44961	0.263192	0.0283907	0.305084	0.100665	0.10778	0.502389
TNRC6B	1072#966#ERP44#Q9BS26#OID21338#v1#Oncology	rec	OLINK Proteomics	0.00244239	44967	20	44947	0.885578	0.0120347	0.66898	0.220745	0.236317	1.10164
UBR3	23120#Arm fat mass (right)	raredmg	Chapter XXI Factors influencing health status and contact with health services	0.00244337	411911	1339	410572	0.0899782	-0.00468845	0.0804107	0.0265357	0.0284016	0.13242
HNF4A	30070#Red blood cell (erythrocyte) distribution width	raredmgmtr	Chapter XVIII Symptoms signs and abnormal clinical and laboratory findings not elsewhere classified	0.00244337	407311	636	406675	0.136259	-0.0169885	0.118004	0.0389415	0.0416797	0.194328
HNF4A	1072#1430#INHBB#P09529#OID30625#v1#InflammationII	ptvraredmg	OLINK Proteomics	0.00244343	44654	135	44519	0.236362	0.0161604	0.250111	0.0825331	0.0883448	0.411877
MC4R	23496#NMR Total Lipids in Large VLDL	ptvraredmg	NMR Metabolomics	0.00244374	100630	284	100346	-0.10402	0.000224179	-0.167733	0.0553518	-0.276221	-0.0592437
IP6K1	1072#2319#RSPO1#Q2MKA7#OID20938#v1#Neurology	URmtr	OLINK Proteomics	0.00244396	44914	12	44902	0.718407	0.0292393	0.832475	0.274711	0.294037	1.37091
BSN	1072#1067#FLT3LG#P49771#OID20661#v1#Inflammation	rec	OLINK Proteomics	0.00244396	45752	233	45519	0.123758	0.000460606	0.189127	0.0624107	0.0668011	0.311453
GIGYF1	23356#Posterior thigh muscle fat infiltration (MFI) (right)	syn	Chapter XVIII Symptoms signs and abnormal clinical and laboratory findings not elsewhere classified	0.00244478	21484	101	21383	0.323308	0.00744881	0.277033	0.0914163	0.09785	0.456215
UBR2	50#Standing height	UR	Chapter XXI Factors influencing health status and contact with health services	0.00244526	418439	642	417797	0.139824	0.0274079	0.0839117	0.0276931	0.029634	0.138189
TNK2	1072#1243#HADH#Q16836#OID30132#v1#CardiometabolicII	UR	OLINK Proteomics	0.00244537	44108	66	44042	-0.444247	-0.00115596	-0.373988	0.12342	-0.615894	-0.132082
TNK2	1072#1406#IL31#Q6EBC2#OID30487#v1#InflammationII	ptvraredmg	OLINK Proteomics	0.00244798	44339	226	44113	-0.0883011	0.0051515	-0.20135	0.0664549	-0.331603	-0.0710971
UBR2	23585#NMR Cholesterol to Total Lipids in Very Large VLDL percentage	raredmg	NMR Metabolomics	0.00244848	100394	408	99986	0.0698782	-0.000249673	0.13674	0.0451329	0.0482799	0.2252
RMC1	30000#White blood cell (leukocyte) count	flexnonsynmtr	Chapter XVIII Symptoms signs and abnormal clinical and laboratory findings not elsewhere classified	0.00244866	407308	2035	405273	0.052458	0.00726443	0.0666817	0.0220098	0.0235431	0.10982
RIF1	1072#506#CEACAM16#Q2WEN9#OID31495#v1#OncologyII	ptvraredmg	OLINK Proteomics	0.00244909	45423	148	45275	0.295511	-0.00871212	0.241918	0.0798479	0.0854145	0.398421
RIF1	23104#Body mass index (BMI)	ptvraredmg	Chapter XXI Factors influencing health status and contact with health services	0.00244945	412026	1297	410729	0.113915	-0.00354144	0.082948	0.0273798	0.0292845	0.136611
TNRC6B	1072#623#CNTN5#O94779#OID21006#v1#Neurology	ptv	OLINK Proteomics	0.00245388	45357	5	45352	-1.33695	-0.0142321	-1.26805	0.418616	-2.08854	-0.447553
TNRC6B	1072#623#CNTN5#O94779#OID21006#v1#Neurology	ptv5pcnt	OLINK Proteomics	0.00245388	45357	5	45352	-1.33695	-0.0142321	-1.26805	0.418616	-2.08854	-0.447553
UBR3	25000#Volumetric scaling from T1 head image to standard space	ptv	Chapter VI Diseases of the nervous system	0.00245538	36933	11	36922	-0.242592	-0.0214338	-0.711105	0.234766	-1.17125	-0.250957
UBR3	25000#Volumetric scaling from T1 head image to standard space	ptv5pcnt	Chapter VI Diseases of the nervous system	0.00245538	36933	11	36922	-0.242592	-0.0214338	-0.711105	0.234766	-1.17125	-0.250957
UBR2	23110#Impedance of arm (left)	raredmg	Chapter XXI Factors influencing health status and contact with health services	0.00245757	411997	1713	410284	-0.0244887	-0.0135765	-0.0512797	0.0169322	-0.0844662	-0.0180931
MC4R	1072#1587#LILRA2#Q8N149#OID21152#v1#Neurology	raredmg	OLINK Proteomics	0.00245853	45260	82	45178	0.434494	0.0229342	0.318713	0.105236	0.11245	0.524977
GIGYF1	30040#Mean corpuscular volume	ptv	Chapter XVIII Symptoms signs and abnormal clinical and laboratory findings not elsewhere classified	0.00246075	407311	146	407165	-0.180404	0.0345642	-0.243325	0.0803544	-0.400817	-0.0858327
GIGYF1	30040#Mean corpuscular volume	ptv5pcnt	Chapter XVIII Symptoms signs and abnormal clinical and laboratory findings not elsewhere classified	0.00246075	407311	146	407165	-0.180404	0.0345642	-0.243325	0.0803544	-0.400817	-0.0858327
UBR3	30720#Cystatin C	URmtr	Chapter XVIII Symptoms signs and abnormal clinical and laboratory findings not elsewhere classified	0.00246161	400234	350	399884	0.258579	0.012326	0.145588	0.04808	0.0513528	0.239823
RIF1	1072#777#DCTPP1#Q9H773#OID20148#v1#Cardiometabolic	raredmg	OLINK Proteomics	0.00246308	45276	122	45154	0.310208	0.00602827	0.263066	0.0868775	0.0927847	0.433347
RIF1	1072#2537#SPINK1#P00995#OID21097#v1#Neurology	flexnonsynmtr	OLINK Proteomics	0.00246338	45260	471	44789	-0.106434	0.0252869	-0.135242	0.0446643	-0.222785	-0.0476996
MC4R	23408#NMR Triglycerides in VLDL	ptvraredmg	NMR Metabolomics	0.00246416	99765	284	99481	-0.0886911	0.000251248	-0.16748	0.0553143	-0.275895	-0.0590646
IRS2	23116#Leg fat mass (left)	ptvraredmg	Chapter XXI Factors influencing health status and contact with health services	0.00246574	411974	896	411078	0.10089	-0.00705334	0.0789758	0.0260859	0.0278483	0.130103
UBB	1072#314#C3#P01024#OID30776#v1#InflammationII	flexnonsynmtr	OLINK Proteomics	0.0024664	43297	12	43285	1.06124	-0.0188956	0.870499	0.28752	0.306954	1.43404
UBB	1072#314#C3#P01024#OID30776#v1#InflammationII	flexdmg	OLINK Proteomics	0.0024664	43297	12	43285	1.06124	-0.0188956	0.870499	0.28752	0.306954	1.43404
UBB	1072#314#C3#P01024#OID30776#v1#InflammationII	ptvraredmg	OLINK Proteomics	0.0024664	43297	12	43285	1.06124	-0.0188956	0.870499	0.28752	0.306954	1.43404
TNRC6B	25497#Weighted-mean FA in tract corticospinal tract (right)	raredmgmtr	Chapter VI Diseases of the nervous system	0.00246726	34970	29	34941	0.571335	0.00176314	0.543349	0.179468	0.191585	0.895112
TNK2	1072#436#CD300C#Q08708#OID21010#v1#Neurology	raredmg	OLINK Proteomics	0.00246796	45644	195	45449	-0.132377	0.0344382	-0.208361	0.0688248	-0.343259	-0.0734632
UBR2	1072#2150#PROC#P04070#OID20402#v1#Cardiometabolic	ptv	OLINK Proteomics	0.00246873	45352	9	45343	1.19391	0.0120302	0.972314	0.32118	0.342796	1.60183
UBR2	1072#2150#PROC#P04070#OID20402#v1#Cardiometabolic	ptv5pcnt	OLINK Proteomics	0.00246873	45352	9	45343	1.19391	0.0120302	0.972314	0.32118	0.342796	1.60183
TNRC6B	1072#2204#PTPRZ1#P23471#OID30343#v1#CardiometabolicII	rec	OLINK Proteomics	0.00247024	45616	19	45597	-0.46994	0.00192024	-0.628309	0.207559	-1.03513	-0.22149
HNF1A	25263#Mean L2 in cerebral peduncle on FA skeleton (left)	ptvraredmg	Chapter VI Diseases of the nervous system	0.00247052	34972	146	34826	0.254646	0.00488708	0.241933	0.0799211	0.0852852	0.398581
MC4R	1072#777#DCTPP1#Q9H773#OID20148#v1#Cardiometabolic	flexdmg	OLINK Proteomics	0.00247407	45276	118	45158	0.275623	0.00602827	0.267376	0.0883402	0.0942279	0.440524
RIF1	1072#2461#SKAP1#Q86WV1#OID20906#v1#Neurology	raredmg	OLINK Proteomics	0.00247448	44842	121	44721	0.285545	-0.0042294	0.274703	0.0907625	0.0968072	0.452599
UBR2	25667#Weighted-mean ICVF in tract medial lemniscus (left)	raredmg	Chapter VI Diseases of the nervous system	0.0024745	34969	143	34826	0.383086	0.00349544	0.246788	0.081538	0.0869709	0.406605
RMC1	1072#2656#TFPI2#P48307#OID21512#v1#Oncology	rec	OLINK Proteomics	0.00247577	45252	8	45244	-0.893288	0.00882347	-0.999832	0.330364	-1.64735	-0.352314
HNF4A	1072#455#CD58#P19256#OID20716#v1#Inflammation	flexnonsynmtr	OLINK Proteomics	0.00247625	45157	217	44940	0.173331	0.0246441	0.202174	0.0668035	0.071238	0.33311
HNF4A	1072#1985#PCDH12#Q9NPG4#OID31045#v1#NeurologyII	UR	OLINK Proteomics	0.00247718	45520	47	45473	0.533401	-0.00857324	0.44027	0.145482	0.155123	0.725417
IRS2	1072#820#DLL1#O00548#OID21525#v1#Oncology	raredmgmtr	OLINK Proteomics	0.00247813	45388	44	45344	0.499703	0.010409	0.439804	0.145334	0.154948	0.72466
SLTM	1072#787#DDT#P30046#OID30372#v1#CardiometabolicII	raredmg	OLINK Proteomics	0.00247856	45606	84	45522	-0.373884	-0.013371	-0.318306	0.105186	-0.524473	-0.112139
PTPRG	25088#Mean FA in external capsule on FA skeleton (right)	rec	Chapter VI Diseases of the nervous system	0.00247877	34972	14	34958	0.655057	0.00247446	0.761266	0.251563	0.268194	1.25434
UBR2	25430#Mean OD in fornix cres+stria terminalis on FA skeleton (right)	raredmg	Chapter VI Diseases of the nervous system	0.00248239	34970	143	34827	0.189915	-0.000340255	0.241336	0.0797621	0.0849999	0.397673
SLTM	1072#1966#PAK4#O96013#OID20819#v1#Neurology	rec	OLINK Proteomics	0.00248333	44217	12	44205	-1.17259	0.00258363	-0.867749	0.286808	-1.4299	-0.3056
PTPRG	23120#Arm fat mass (right)	ptvraredmg	Chapter XXI Factors influencing health status and contact with health services	0.0024835	411911	2589	409322	0.051792	-0.00469864	0.057822	0.0191124	0.0203623	0.0952818
UBR2	1072#881#ECM1#Q16610#OID30736#v1#InflammationII	flexdmg	OLINK Proteomics	0.0024841	44609	290	44319	-0.186608	-0.0119804	-0.176749	0.0584207	-0.291254	-0.062243
MC4R	1072#1881#NOTCH1#P46531#OID20311#v1#Cardiometabolic	ptvraredmg	OLINK Proteomics	0.00248491	45810	102	45708	0.341671	-0.00319593	0.292646	0.0967317	0.103051	0.482242
MC4R	1072#2592#STX8#Q9UNK0#OID20531#v1#Inflammation	raredmg	OLINK Proteomics	0.00248582	45190	84	45106	0.343945	0.00608585	0.325102	0.107463	0.114472	0.535732
APBA1	1072#852#DPT#Q07507#OID20278#v1#Cardiometabolic	raredmgmtr	OLINK Proteomics	0.00248663	45810	52	45758	-0.575035	-0.000363173	-0.378981	0.125277	-0.624527	-0.133435
IGF1R	25340#Mean L3 in uncinate fasciculus on FA skeleton (right)	flexnonsynmtr	Chapter VI Diseases of the nervous system	0.00248724	34972	135	34837	0.183925	0.00102072	0.255868	0.0845816	0.0900858	0.421651
BSN	1072#1028#FDX2#Q6P4F2#OID30147#v1#CardiometabolicII	UR	OLINK Proteomics	0.00248737	44108	89	44019	0.252936	-0.00970014	0.320012	0.105787	0.112667	0.527357
APBA1	1072#2101#PON1#P27169#OID30704#v1#InflammationII	raredmgmtr	OLINK Proteomics	0.00248807	45669	51	45618	0.44736	-0.00947172	0.415684	0.137418	0.146342	0.685026
UBR3	30250#Reticulocyte count	flexnonsynmtr	Chapter XVIII Symptoms signs and abnormal clinical and laboratory findings not elsewhere classified	0.0024882	400592	1628	398964	0.080223	-0.0063284	0.0740247	0.0244727	0.026059	0.12199
UBR2	1072#1685#MBL2#P11226#OID30759#v1#InflammationII	rec	OLINK Proteomics	0.00248833	45121	7	45114	-1.01065	0.00201516	-1.12426	0.371665	-1.85273	-0.39579
GIGYF1	NMR Omega-3 Fatty Acids to Polyunsaturated Fatty Acids percentage	URmtr	NMR Metabolomics	0.00248879	99779	118	99661	-0.217054	0.000226091	-0.269439	0.0890771	-0.444029	-0.0948485
GIGYF1	NMR Omega-6 Fatty Acids to Polyunsaturated Fatty Acids percentage	URmtr	NMR Metabolomics	0.00248879	99779	118	99661	0.217054	-0.000226091	0.269439	0.0890771	0.0948485	0.444029
GIGYF1	23459#NMR Omega-6 Fatty Acids to Omega-3 Fatty Acids ratio	URmtr	NMR Metabolomics	0.00248879	99779	118	99661	0.217054	-0.000226091	0.269439	0.0890771	0.0948485	0.444029
IRS2	1072#1851#NFE2#Q16621#OID30268#v1#CardiometabolicII	raredmgmtr	OLINK Proteomics	0.00249003	44457	43	44414	0.327913	-0.00674538	0.452843	0.149714	0.159401	0.746285
IRS2	1072#683#CRKL#P46109#OID20742#v1#Inflammation	raredmgmtr	OLINK Proteomics	0.0024907	45310	46	45264	0.354593	-0.00127329	0.440271	0.145562	0.154968	0.725575
APBA1	30660#Direct bilirubin	rec	Chapter XVIII Symptoms signs and abnormal clinical and laboratory findings not elsewhere classified	0.00249399	340606	31	340575	-0.589932	0.0033901	-0.521721	0.172521	-0.859858	-0.183584
TNK2	4103#Speed of sound through heel (left)	raredmg	Chapter XIII Diseases of the musculoskeletal system and connective tissue	0.00249451	133468	577	132891	0.0397718	-0.0360434	0.121131	0.0400556	0.0426225	0.199639
MC4R	1072#687#CRTAM#O95727#OID20914#v1#Neurology	URmtr	OLINK Proteomics	0.00249526	44914	11	44903	1.11758	0.0144946	0.89115	0.294684	0.313564	1.46873
IGF1R	5079#logMAR in round (right)	flexdmg	Chapter VII Diseases of the eye and adnexa	0.00249557	93406	776	92630	0.103194	-0.0139872	0.106008	0.0350559	0.0372984	0.174717
UBR2	1072#2025#PEPD#P12955#OID30688#v1#InflammationII	flexdmg	OLINK Proteomics	0.002497	45669	292	45377	-0.238409	0.00170003	-0.174796	0.0578053	-0.288095	-0.0614965
UBR2	NMR Cholesterol to Total Lipids in VLDL percentage	ptvraredmg	NMR Metabolomics	0.00249713	98830	439	98391	0.0935589	-0.000393118	0.128546	0.0425119	0.0452233	0.211869
MC4R	1072#1029#FEN1#P39748#OID21192#v1#Oncology	flexnonsynmtr	OLINK Proteomics	0.00249889	44180	119	44061	0.15751	0.00100343	0.273735	0.0905313	0.0962919	0.451178
IGF1R	23502#NMR Concentration of Medium VLDL Particles	raredmg	NMR Metabolomics	0.00249935	100692	441	100251	0.0814293	-0.000261381	0.137795	0.0455748	0.0484692	0.227121
PTPRG	1072#2341#SAP18#O00422#OID31323#v1#OncologyII	flexnonsynmtr	OLINK Proteomics	0.00249941	44858	695	44163	0.112052	-0.00187847	0.115462	0.0381871	0.0406146	0.19031
HNF4A	1072#1330#IFNGR1#P15260#OID20678#v1#Inflammation	flexnonsynmtr	OLINK Proteomics	0.00250004	45452	218	45234	0.191665	0.0209657	0.199382	0.065944	0.0701308	0.328633
IRS2	23115#Leg fat percentage (left)	raredmg	Chapter XXI Factors influencing health status and contact with health services	0.00250013	411976	660	411316	0.0836794	-0.0133302	0.0715531	0.0236669	0.0251668	0.117939
UBR2	25389#Mean ICVF in uncinate fasciculus on FA skeleton (left)	UR	Chapter VI Diseases of the nervous system	0.00250018	34970	50	34920	0.510177	-0.00996036	0.41193	0.136241	0.144893	0.678966
GIGYF1	1072#2518#SNX5#Q9Y5X3#OID30215#v1#CardiometabolicII	flexnonsynmtr	OLINK Proteomics	0.0025013	44457	384	44073	0.1359	0.00349112	0.154352	0.0510531	0.0542868	0.254417
MC4R	1072#2078#PLTP#P55058#OID20238#v1#Cardiometabolic	URmtr	OLINK Proteomics	0.00250133	45667	11	45656	-0.945857	0.0120481	-0.887269	0.293472	-1.46248	-0.312059
MC4R	1072#464#CD74#P04233#OID21040#v1#Neurology	raredmg	OLINK Proteomics	0.00250142	45644	84	45560	0.417064	0.0119553	0.310765	0.102789	0.109297	0.512232
RMC1	30810#Phosphate	rec	Chapter XVIII Symptoms signs and abnormal clinical and laboratory findings not elsewhere classified	0.00250155	365825	75	365750	-0.416623	-0.00454399	-0.337605	0.111672	-0.556479	-0.11873
SLTM	1072#2666#TGM2#P21980#OID20141#v1#Cardiometabolic	raredmgmtr	OLINK Proteomics	0.00250323	45202	27	45175	-0.672746	-0.00827187	-0.566357	0.187342	-0.93355	-0.199164
HNF1A	1072#1008#FASLG#P48023#OID20665#v1#Inflammation	flexnonsynmtr	OLINK Proteomics	0.00250413	45752	135	45617	0.230336	0.0244873	0.245511	0.0812141	0.08633	0.404692
MC4R	1072#849#DPP4#P27487#OID20406#v1#Cardiometabolic	raredmg	OLINK Proteomics	0.00250763	44402	82	44320	0.318956	-0.00876556	0.315178	0.104274	0.110799	0.519558
MC4R	1072#1325#IFI30#P13284#OID31505#v1#OncologyII	flexdmg	OLINK Proteomics	0.00250804	44408	119	44289	0.157869	-0.00693862	0.262088	0.086711	0.0921326	0.432043
MC4R	1072#1902#NRP2#O60462#OID21081#v1#Neurology	raredmg	OLINK Proteomics	0.00250807	45260	82	45178	0.530648	-0.0193931	0.31749	0.105041	0.111608	0.523372
MC4R	1072#2460#SIT1#Q9Y3P8#OID20462#v1#Inflammation	raredmg	OLINK Proteomics	0.00250811	44437	84	44353	0.356569	-0.00701447	0.328015	0.108523	0.115308	0.540723
PCSK1	1072#2351#SCARB2#Q14108#OID20943#v1#Neurology	rec	OLINK Proteomics	0.00250813	44060	6	44054	1.20398	0.0107755	1.13197	0.374511	0.397924	1.86602
IGF1R	23541#NMR Cholesteryl Esters in Medium LDL	raredmg	NMR Metabolomics	0.00250844	99998	437	99561	0.0215712	-0.000112798	0.138974	0.0459814	0.0488511	0.229097
PCSK1	1072#896#EFNA1#P20827#OID21125#v1#Neurology	UR	OLINK Proteomics	0.00250847	45185	50	45135	0.546023	0.0312703	0.413357	0.136761	0.145304	0.68141
HNF4A	1072#2496#SMC3#Q9UQE7#OID31195#v1#OncologyII	raredmg	OLINK Proteomics	0.00250933	44039	123	43916	-0.24493	0.00568762	-0.272937	0.090305	-0.449936	-0.0959374
PTPRG	25338#Mean L3 in superior fronto-occipital fasciculus on FA skeleton (right)	UR	Chapter VI Diseases of the nervous system	0.00250992	34972	71	34901	0.396572	0.00695948	0.320597	0.106075	0.112687	0.528508
TNRC6B	1072#88#AKR1B1#P15121#OID21244#v1#Oncology	ptvraredmg	OLINK Proteomics	0.0025103	44180	133	44047	0.28586	-0.0111132	0.259997	0.0860271	0.0913825	0.428612
HNF4A	1072#780#DCXR#Q7Z4W1#OID21480#v1#Oncology	ptv	OLINK Proteomics	0.00251057	45388	8	45380	-0.953154	0.000855184	-0.995729	0.329468	-1.64149	-0.349966
HNF4A	1072#780#DCXR#Q7Z4W1#OID21480#v1#Oncology	ptv5pcnt	OLINK Proteomics	0.00251057	45388	8	45380	-0.953154	0.000855184	-0.995729	0.329468	-1.64149	-0.349966
HNF4A	1072#1296#HS6ST2#Q96MM7#OID30481#v1#InflammationII	flexdmg	OLINK Proteomics	0.00251078	44339	267	44072	0.226794	0.00721463	0.174346	0.0576881	0.061276	0.287416
RIF1	1072#2536#SPESP1#Q6UW49#OID30298#v1#CardiometabolicII	ptvraredmg	OLINK Proteomics	0.00251101	45616	152	45464	0.136887	0.0105007	0.224367	0.0742401	0.0788552	0.369879
PCSK1	1072#1040#FGF23#Q9GZV9#OID21411#v1#Oncology	flexdmg	OLINK Proteomics	0.00251157	45551	273	45278	0.165125	0.00292141	0.178408	0.0590341	0.0626998	0.294115
PTPRG	25439#Mean OD in tapetum on FA skeleton (left)	flexdmg	Chapter VI Diseases of the nervous system	0.00251299	34970	497	34473	0.0991144	-0.00918702	0.131678	0.0435732	0.046273	0.217083
UBR2	1072#857#DSCAM#O60469#OID30993#v1#NeurologyII	raredmg	OLINK Proteomics	0.0025132	45520	184	45336	-0.204642	-0.00358026	-0.220958	0.0731185	-0.364271	-0.0776445
APBA1	23599#NMR Phospholipids to Total Lipids in Small VLDL percentage	flexnonsynmtr	NMR Metabolomics	0.00251448	99987	495	99492	-0.170769	0.000589121	-0.12251	0.0405436	-0.201975	-0.0430445
MC4R	23556#NMR Free Cholesterol in Very Large HDL	raredmgmtr	NMR Metabolomics	0.00251461	100994	111	100883	0.228738	-0.000235781	0.248224	0.0821484	0.0872142	0.409234
MC4R	23312#Spine BMC (bone mineral content)	ptv	Chapter XIII Diseases of the musculoskeletal system and connective tissue	0.00251468	35205	11	35194	0.48352	0.00891023	0.728008	0.24092	0.255798	1.20022
MC4R	23312#Spine BMC (bone mineral content)	ptv5pcnt	Chapter XIII Diseases of the musculoskeletal system and connective tissue	0.00251468	35205	11	35194	0.48352	0.00891023	0.728008	0.24092	0.255798	1.20022
TNRC6B	23544#NMR Concentration of Small LDL Particles	flexnonsynmtr	NMR Metabolomics	0.00251547	100397	468	99929	-0.176858	0.000724032	-0.132316	0.0437908	-0.218146	-0.0464868
BSN	1072#967#ERVV-1#B6SEH8#OID30094#v1#CardiometabolicII	raredmg	OLINK Proteomics	0.002516	44108	265	43843	0.240941	-0.0012816	0.185966	0.0615458	0.065335	0.306597
RIF1	1072#856#DSC2#Q02487#OID21079#v1#Neurology	flexnonsynmtr	OLINK Proteomics	0.00251714	44742	466	44276	-0.105962	0.0261683	-0.133471	0.0441745	-0.220054	-0.046888
MC4R	23493#NMR Free Cholesterol in Very Large VLDL	flexdmg	NMR Metabolomics	0.00251736	100916	338	100578	-0.114818	0.000347735	-0.152597	0.0505067	-0.25159	-0.0536046
RIF1	1072#1920#NUDT15#Q9NV35#OID30102#v1#CardiometabolicII	ptv	OLINK Proteomics	0.00251754	44108	13	44095	1.11946	0.0130928	0.834566	0.276219	0.293173	1.37596
RIF1	1072#1920#NUDT15#Q9NV35#OID30102#v1#CardiometabolicII	ptv5pcnt	OLINK Proteomics	0.00251754	44108	13	44095	1.11946	0.0130928	0.834566	0.276219	0.293173	1.37596
APBA1	23224#Arms BMC (bone mineral content)	URmtr	Chapter XIII Diseases of the musculoskeletal system and connective tissue	0.00251838	35205	19	35186	0.504277	0.00596059	0.419281	0.138773	0.147281	0.691281
HNF4A	25564#Weighted-mean MO in tract superior longitudinal fasciculus (right)	ptv	Chapter VI Diseases of the nervous system	0.00251845	34970	3	34967	-1.75854	0.00522758	-1.67605	0.554737	-2.76335	-0.588744
HNF4A	25564#Weighted-mean MO in tract superior longitudinal fasciculus (right)	ptv5pcnt	Chapter VI Diseases of the nervous system	0.00251845	34970	3	34967	-1.75854	0.00522758	-1.67605	0.554737	-2.76335	-0.588744
UBR3	1072#2650#TF#P02787#OID30783#v1#InflammationII	raredmg	OLINK Proteomics	0.00251848	45680	160	45520	-0.275511	0.00322818	-0.236631	0.0783213	-0.390142	-0.0831195
UBR2	23584#NMR Phospholipids to Total Lipids in Very Large VLDL percentage	flexdmg	NMR Metabolomics	0.00251923	100394	646	99748	0.12734	-0.000948759	0.115866	0.0383521	0.0406959	0.191035
NAA15	30010#Red blood cell (erythrocyte) count	ptv	Chapter XVIII Symptoms signs and abnormal clinical and laboratory findings not elsewhere classified	0.00251934	407313	18	407295	0.60682	-0.00766022	0.602911	0.199571	0.211757	0.994065
NAA15	30010#Red blood cell (erythrocyte) count	ptv5pcnt	Chapter XVIII Symptoms signs and abnormal clinical and laboratory findings not elsewhere classified	0.00251934	407313	18	407295	0.60682	-0.00766022	0.602911	0.199571	0.211757	0.994065
IRS2	1072#1413#IL3RA#P26951#OID20461#v1#Inflammation	rec	OLINK Proteomics	0.00252105	44437	9	44428	0.913384	-0.00651521	0.968296	0.320524	0.340063	1.59653
TNK2	23124#Arm fat mass (left)	raredmgmtr	Chapter XXI Factors influencing health status and contact with health services	0.00252281	411843	984	410859	-0.107013	-0.00357356	-0.0934566	0.0309396	-0.154097	-0.0328158
GIGYF1	30870#Triglycerides	URmtr	Chapter XVIII Symptoms signs and abnormal clinical and laboratory findings not elsewhere classified	0.00252387	399959	467	399492	0.184366	0.0103846	0.134908	0.0446644	0.0473673	0.222449
IGF1R	25727#Weighted-mean ISOVF in tract superior thalamic radiation (left)	raredmg	Chapter VI Diseases of the nervous system	0.0025252	34969	138	34831	0.197519	-0.00111359	0.246938	0.0817532	0.0866986	0.407176
MC4R	23617#NMR Free Cholesterol to Total Lipids in Large LDL percentage	flexdmg	NMR Metabolomics	0.00252529	99528	334	99194	0.0863921	-0.000428138	0.146588	0.0485332	0.0514638	0.241713
MC4R	23233#Ribs BMD (bone mineral density)	flexdmg	Chapter XIII Diseases of the musculoskeletal system and connective tissue	0.00252613	35205	95	35110	0.0327889	-0.00116753	0.240398	0.0795911	0.0843968	0.396399
HNF4A	1072#1497#KIF20B#Q96Q89#OID30816#v1#NeurologyII	ptvraredmg	OLINK Proteomics	0.00252874	44185	130	44055	-0.274929	0.00426672	-0.265378	0.0878718	-0.437608	-0.0931473
GIGYF1	1072#471#CD8A#P01732#OID21018#v1#Neurology	ptv	OLINK Proteomics	0.00252883	45644	41	45603	-0.443853	0.00323175	-0.467806	0.154901	-0.771414	-0.164198
GIGYF1	1072#471#CD8A#P01732#OID21018#v1#Neurology	ptv5pcnt	OLINK Proteomics	0.00252883	45644	41	45603	-0.443853	0.00323175	-0.467806	0.154901	-0.771414	-0.164198
GCK	1072#2690#TJAP1#Q5JTD0#OID21477#v1#Oncology	flexnonsynmtr	OLINK Proteomics	0.00252916	45388	103	45285	0.369021	-0.00131943	0.290314	0.0961304	0.101897	0.478731
IRS2	25090#Mean FA in cingulum cingulate gyrus on FA skeleton (right)	raredmg	Chapter VI Diseases of the nervous system	0.00253001	34972	59	34913	-0.443603	-0.000773269	-0.379011	0.125503	-0.625001	-0.133022
RMC1	23127#Trunk fat percentage	ptv	Chapter XXI Factors influencing health status and contact with health services	0.0025301	411778	111	411667	0.254022	-0.00707441	0.257615	0.0853106	0.0904093	0.424822
RMC1	23127#Trunk fat percentage	ptv5pcnt	Chapter XXI Factors influencing health status and contact with health services	0.0025301	411778	111	411667	0.254022	-0.00707441	0.257615	0.0853106	0.0904093	0.424822
RMC1	1072#1322#IDO1#P14902#OID31050#v1#NeurologyII	URmtr	OLINK Proteomics	0.00253102	45520	20	45500	-0.613283	0.00129084	-0.65423	0.216648	-1.07886	-0.229595
APBA1	1072#561#CHL1#O00533#OID20366#v1#Cardiometabolic	ptv	OLINK Proteomics	0.00253186	45362	24	45338	0.794024	0.00334973	0.608515	0.201517	0.213539	1.00349
APBA1	1072#561#CHL1#O00533#OID20366#v1#Cardiometabolic	ptv5pcnt	OLINK Proteomics	0.00253186	45362	24	45338	0.794024	0.00334973	0.608515	0.201517	0.213539	1.00349
HNF1A	25426#Mean OD in cingulum cingulate gyrus on FA skeleton (right)	raredmg	Chapter VI Diseases of the nervous system	0.00253264	34970	143	34827	0.318623	-0.000773307	0.247435	0.0819421	0.0868259	0.408044
HNF1A	30830#SHBG	UR	Chapter XVIII Symptoms signs and abnormal clinical and laboratory findings not elsewhere classified	0.00253315	362988	353	362635	-0.0805664	0.0121811	-0.145466	0.0481776	-0.239893	-0.0510395
UBR3	1072#2251#RBM19#Q9Y4C8#OID30090#v1#CardiometabolicII	syn	OLINK Proteomics	0.00253339	44108	179	43929	-0.275576	0.00708658	-0.226284	0.0749408	-0.373169	-0.0793983
RIF1	1072#1392#IL1RN#P18510#OID20700#v1#Inflammation	ptvraredmg	OLINK Proteomics	0.00253346	45166	150	45016	0.365136	0.0116193	0.242598	0.0803442	0.0851222	0.400074
HNF4A	1072#2201#PTPRN2#Q92932#OID20912#v1#Neurology	flexnonsynmtr	OLINK Proteomics	0.00253491	44766	212	44554	0.170062	0.0044594	0.203762	0.0674862	0.0714879	0.336036
BSN	25580#Weighted-mean L1 in tract forceps minor	rec	Chapter VI Diseases of the nervous system	0.00253492	34970	178	34792	-0.166815	0.00340256	-0.219809	0.0727998	-0.362499	-0.0771189
IGF1R	30150#Eosinophill count	raredmg	Chapter XVIII Symptoms signs and abnormal clinical and laboratory findings not elsewhere classified	0.00253775	406576	1763	404813	-0.0476114	-0.0038057	-0.0711971	0.0235844	-0.117422	-0.0249724
IGF1R	1072#1395#IL20RA#Q9UHF4#OID20422#v1#Inflammation	URmtr	OLINK Proteomics	0.00253954	44437	41	44396	-0.320608	0.00184721	-0.472942	0.156667	-0.780012	-0.165871
NAA15	1072#851#DPP7#Q9UHL4#OID20142#v1#Cardiometabolic	flexdmg	OLINK Proteomics	0.00254016	44917	49	44868	-0.509406	-0.00308789	-0.427056	0.141471	-0.704342	-0.149771
HNF4A	1072#1012#FCAMR#Q8WWV6#OID30332#v1#CardiometabolicII	flexdmg	OLINK Proteomics	0.00254099	45616	280	45336	-0.192981	-0.0174532	-0.17422	0.0577157	-0.287343	-0.061096
BSN	1072#2028#PFDN2#Q9UHV9#OID20892#v1#Neurology	UR	OLINK Proteomics	0.00254205	44217	87	44130	0.409519	0.00436458	0.322696	0.106907	0.113156	0.532236
SLTM	1072#2444#SHPK#Q9UHJ6#OID31292#v1#OncologyII	ptv	OLINK Proteomics	0.00254205	44858	9	44849	0.860247	0.00435015	1.00715	0.333665	0.353165	1.66114
RMC1	1072#1281#HMOX1#P09601#OID20217#v1#Cardiometabolic	syn	OLINK Proteomics	0.00254219	44775	111	44664	-0.321566	0.023817	-0.277105	0.0918038	-0.457042	-0.0971677
IGF1R	25391#Mean ICVF in tapetum on FA skeleton (left)	ptvraredmg	Chapter VI Diseases of the nervous system	0.00254221	34970	145	34825	0.318623	-0.0145696	0.237755	0.0787664	0.0833709	0.39214
NAA15	1072#2496#SMC3#Q9UQE7#OID31195#v1#OncologyII	UR	OLINK Proteomics	0.00254322	44039	24	44015	0.534445	0.00568762	0.616364	0.204207	0.216114	1.01661
GCK	1072#127#ANKRD54#Q6NXT1#OID21162#v1#Oncology	flexnonsynmtr	OLINK Proteomics	0.00254511	44180	100	44080	0.449956	-0.00426459	0.294961	0.0977306	0.103407	0.486514
SLTM	1072#1118#GAPDH#P04406#OID30600#v1#InflammationII	syn	OLINK Proteomics	0.00254512	43810	101	43709	-0.329075	-0.00989084	-0.294625	0.0976194	-0.485961	-0.103289
TNK2	1072#1125#GATD3#P0DPI2#OID30253#v1#CardiometabolicII	raredmgmtr	OLINK Proteomics	0.00254756	44457	104	44353	0.148805	-0.00718178	0.294558	0.0976066	0.103247	0.485868
HNF4A	1072#394#CCL25#O15444#OID20674#v1#Inflammation	URmtr	OLINK Proteomics	0.00254843	45752	24	45728	-0.739893	0.00118788	-0.594992	0.197168	-0.981443	-0.20854
TNRC6B	1072#2186#PTGR1#Q14914#OID30297#v1#CardiometabolicII	UR	OLINK Proteomics	0.00254849	45616	50	45566	-0.64241	-0.0328688	-0.414842	0.13747	-0.684286	-0.145399
GCK	5119#3mm cylindrical power (left)	ptv	Chapter VII Diseases of the eye and adnexa	0.00254892	88012	8	88004	1.49478	-0.00946282	1.061	0.351608	0.371849	1.75015
GCK	5119#3mm cylindrical power (left)	ptv5pcnt	Chapter VII Diseases of the eye and adnexa	0.00254892	88012	8	88004	1.49478	-0.00946282	1.061	0.351608	0.371849	1.75015
IGF1R	23630#NMR Cholesterol to Total Lipids in Very Large HDL percentage	flexdmg	NMR Metabolomics	0.00254903	100311	825	99486	0.127005	-0.00106199	0.100157	0.0331917	0.0351019	0.165213
GCK	1072#369#CBLN1#P23435#OID30851#v1#NeurologyII	UR	OLINK Proteomics	0.00254917	44185	26	44159	0.531367	0.00240944	0.591337	0.195962	0.207249	0.975425
APBA1	23620#NMR Cholesterol to Total Lipids in Medium LDL percentage	URmtr	NMR Metabolomics	0.00254982	99685	68	99617	-0.406555	0.000201159	-0.3426	0.11354	-0.565136	-0.120063
IRS2	1072#752#CYB5A#P00167#OID31171#v1#OncologyII	raredmgmtr	OLINK Proteomics	0.00255101	44039	45	43994	0.604588	0.00518429	0.449711	0.149039	0.157591	0.741831
RMC1	1072#128#ANP32C#O43423#OID30203#v1#CardiometabolicII	syn	OLINK Proteomics	0.00255143	44457	107	44350	0.253475	0.000773032	0.292727	0.0970147	0.102576	0.482877
UBR2	25540#Weighted-mean MD in tract uncinate fasciculus (left)	UR	Chapter VI Diseases of the nervous system	0.00255291	34970	50	34920	-0.448956	0.00259831	-0.399001	0.132241	-0.658198	-0.139804
HNF1A	1072#1876#NOMO1#Q15155#OID21106#v1#Neurology	raredmgmtr	OLINK Proteomics	0.00255333	45260	110	45150	-0.304514	-0.00274403	-0.282418	0.0936053	-0.465886	-0.0989502
BSN	1072#432#CD276#Q5ZPR3#OID20680#v1#Inflammation	ptv5pcnt	OLINK Proteomics	0.00255343	45225	7	45218	1.36668	0.0199905	1.08921	0.361011	0.381621	1.7968
BSN	1072#432#CD276#Q5ZPR3#OID20680#v1#Inflammation	ptv	OLINK Proteomics	0.00255343	45225	7	45218	1.36668	0.0199905	1.08921	0.361011	0.381621	1.7968
SLTM	1072#262#BIRC2#Q13490#OID21217#v1#Oncology	syn	OLINK Proteomics	0.00255345	44180	105	44075	-0.156316	0.00609587	-0.292324	0.0968889	-0.482228	-0.10242
TNK2	1072#2521#SOD2#P04179#OID21114#v1#Neurology	raredmg	OLINK Proteomics	0.00255504	45260	196	45064	0.167599	-0.0227382	0.208167	0.069	0.0729259	0.343408
GIGYF1	23128#Trunk fat mass	URmtr	Chapter XXI Factors influencing health status and contact with health services	0.00255536	411758	481	411277	0.147964	0.00366348	0.136369	0.0452044	0.0477701	0.224969
HNF4A	25858#Volume of grey matter in Temporal Occipital Fusiform Cortex (left)	syn	Chapter VI Diseases of the nervous system	0.00255567	36929	61	36868	0.219853	0.0144367	0.363193	0.120387	0.127231	0.599155
RIF1	25221#Mean L1 in retrolenticular part of internal capsule on FA skeleton (left)	flexnonsynmtr	Chapter VI Diseases of the nervous system	0.00255568	34972	353	34619	-0.2089	0.00652644	-0.158981	0.0526969	-0.262268	-0.055693
PTPRG	23128#Trunk fat mass	URmtr	Chapter XXI Factors influencing health status and contact with health services	0.00255691	411758	498	411260	0.156384	0.00360998	0.134015	0.0444268	0.0469402	0.221091
BSN	23539#NMR Phospholipids in Medium LDL	UR	NMR Metabolomics	0.00255786	99988	183	99805	-0.169737	0.000413634	-0.213866	0.0708991	-0.352828	-0.074905
PTPRG	1072#2320#RSPO3#Q9BXY4#OID21415#v1#Oncology	UR	OLINK Proteomics	0.00255949	45621	92	45529	-0.201967	0.0298995	-0.286992	0.0951442	-0.473476	-0.100507
GCK	50#Standing height	ptvraredmg	Chapter XXI Factors influencing health status and contact with health services	0.00255967	418439	904	417535	-0.0233725	0.0277842	-0.0704132	0.0233449	-0.116168	-0.0246579
HNF4A	23335#Femur total BMC (bone mineral content) (left)	flexnonsynmtr	Chapter XIII Diseases of the musculoskeletal system and connective tissue	0.00256019	35136	146	34990	-0.140244	0.008653	-0.181368	0.0601283	-0.299221	-0.0635147
UBR2	25132#Mean MD in posterior thalamic radiation on FA skeleton (right)	flexnonsynmtr	Chapter VI Diseases of the nervous system	0.00256122	34972	217	34755	-0.12906	0.00968148	-0.195859	0.0649351	-0.323134	-0.0685845
NAA15	1072#2239#RANBP2#P49792#OID30812#v1#NeurologyII	URmtr	OLINK Proteomics	0.00256358	44185	15	44170	0.532901	0.00178198	0.779686	0.258525	0.272973	1.2864
HNF4A	23269#Leg total mass (left)	flexnonsynmtr	Chapter XIII Diseases of the musculoskeletal system and connective tissue	0.00256386	12999	57	12942	-0.606055	0.00812695	-0.370463	0.122821	-0.61121	-0.129716
MC4R	1072#2716#TNFRSF10A#O00220#OID20967#v1#Neurology	raredmg	OLINK Proteomics	0.0025653	44914	82	44832	0.318629	-0.0190633	0.31912	0.10582	0.111712	0.526529
RMC1	1072#2720#TNFRSF11B#O00300#OID20735#v1#Inflammation	syn	OLINK Proteomics	0.00256544	45225	112	45113	-0.0473555	0.00858441	-0.257408	0.0853565	-0.424708	-0.0901079
RIF1	1072#2126#PQBP1#O60828#OID21172#v1#Oncology	flexnonsynmtr	OLINK Proteomics	0.00256584	44180	462	43718	0.170687	0.0021072	0.140798	0.0466894	0.0492863	0.23231
TNRC6B	25252#Mean L2 in splenium of corpus callosum on FA skeleton	raredmgmtr	Chapter VI Diseases of the nervous system	0.0025662	34972	29	34943	-0.585637	-0.00108258	-0.559738	0.185612	-0.923543	-0.195934
BSN	25250#Mean L2 in genu of corpus callosum on FA skeleton	flexdmg	Chapter VI Diseases of the nervous system	0.00256711	34972	349	34623	0.0858143	0.0070832	0.151963	0.0503933	0.0531903	0.250735
BSN	1072#466#CD80#P33681#OID30291#v1#CardiometabolicII	URmtr	OLINK Proteomics	0.00256771	45616	55	45561	0.377905	0.00182301	0.389105	0.129039	0.136187	0.642023
IRS2	1072#2712#TNF#P01375#OID21237#v1#Oncology	URmtr	OLINK Proteomics	0.00256803	44180	40	44140	-0.561452	0.00486665	-0.466304	0.154642	-0.769404	-0.163203
PCSK1	25728#Weighted-mean ISOVF in tract superior thalamic radiation (right)	raredmgmtr	Chapter VI Diseases of the nervous system	0.00256882	34969	72	34897	-0.402648	-0.000742393	-0.339198	0.112491	-0.559683	-0.118712
BSN	25393#Mean OD in pontine crossing tract on FA skeleton	rec	Chapter VI Diseases of the nervous system	0.00256891	34970	178	34792	0.198018	0.00228899	0.221226	0.0733673	0.0774238	0.365028
NAA15	1072#2145#PRKD2#Q9BZL6#OID30140#v1#CardiometabolicII	UR	OLINK Proteomics	0.00256969	44108	25	44083	-0.532298	0.00339249	-0.60103	0.199334	-0.991728	-0.210331
IRS2	1072#66#AFP#P02771#OID20978#v1#Neurology	ptvraredmg	OLINK Proteomics	0.00257079	44766	111	44655	0.439995	-0.0015855	0.275145	0.0912573	0.0962796	0.454011
PCSK1	23105#Basal metabolic rate	raredmgmtr	Chapter XXI Factors influencing health status and contact with health services	0.00257254	412018	963	411055	-0.00658404	0.0150883	0.0628515	0.0208484	0.0219893	0.103714
RIF1	1072#2141#PRKAG3#Q9UGI9#OID30941#v1#NeurologyII	UR	OLINK Proteomics	0.00257305	44410	75	44335	0.222867	0.00102331	0.349133	0.115807	0.122149	0.576116
APBA1	1072#128#ANP32C#O43423#OID30203#v1#CardiometabolicII	raredmg	OLINK Proteomics	0.00257422	44457	126	44331	0.305184	0.000773032	0.269585	0.089425	0.0943104	0.444859
PTPRG	1072#1575#LGALS1#P09382#OID20154#v1#Cardiometabolic	URmtr	OLINK Proteomics	0.00257439	45276	60	45216	-0.337129	0.00517058	-0.377826	0.125331	-0.623476	-0.132175
IRS2	1072#771#DCLRE1C#Q96SD1#OID31240#v1#OncologyII	rec	OLINK Proteomics	0.00257547	44039	9	44030	0.93721	0.000981487	1.00845	0.334532	0.352759	1.66414
SLTM	25860#Volume of grey matter in Occipital Fusiform Gyrus (left)	raredmg	Chapter VI Diseases of the nervous system	0.0025768	36929	60	36869	0.41041	0.0147003	0.357707	0.118667	0.125117	0.590297
RMC1	23128#Trunk fat mass	ptvraredmg	Chapter XXI Factors influencing health status and contact with health services	0.00257723	411758	959	410799	0.0726711	0.0036482	0.0965518	0.0320329	0.0337682	0.159335
TNRC6B	30640#Apolipoprotein B	ptv	Chapter XVIII Symptoms signs and abnormal clinical and laboratory findings not elsewhere classified	0.00257776	398311	83	398228	-0.265948	0.0105392	-0.329915	0.109458	-0.544448	-0.115381
TNRC6B	30640#Apolipoprotein B	ptv5pcnt	Chapter XVIII Symptoms signs and abnormal clinical and laboratory findings not elsewhere classified	0.00257776	398311	83	398228	-0.265948	0.0105392	-0.329915	0.109458	-0.544448	-0.115381
UBR3	23098#Weight	URmtr	Chapter XXI Factors influencing health status and contact with health services	0.00257786	412035	361	411674	0.106936	0.0134276	0.138198	0.045851	0.0483314	0.228064
APBA1	1072#1599#LMOD1#P29536#OID31014#v1#NeurologyII	ptv	OLINK Proteomics	0.00258086	45520	24	45496	-0.308008	0.0302785	-0.545102	0.180865	-0.8996	-0.190604
APBA1	1072#1599#LMOD1#P29536#OID31014#v1#NeurologyII	ptv5pcnt	OLINK Proteomics	0.00258086	45520	24	45496	-0.308008	0.0302785	-0.545102	0.180865	-0.8996	-0.190604
PCSK1	30710#C-reactive protein	UR	Chapter XVIII Symptoms signs and abnormal clinical and laboratory findings not elsewhere classified	0.00258199	399418	440	398978	0.120523	-0.00168542	0.142055	0.0471381	0.0496654	0.234444
PCSK1	25026#Median T2star in thalamus (left)	syn	Chapter VI Diseases of the nervous system	0.00258226	33482	62	33420	0.417125	-0.00892833	0.378388	0.125553	0.132299	0.624477
PCSK1	1072#1813#NAMPT#P43490#OID21227#v1#Oncology	raredmgmtr	OLINK Proteomics	0.00258295	44180	105	44075	0.319344	-0.0133711	0.291883	0.0968545	0.102046	0.48172
GCK	1072#1804#MZT1#Q08AG7#OID21186#v1#Oncology	raredmgmtr	OLINK Proteomics	0.00258335	44180	78	44102	0.361051	0.00180617	0.335622	0.11137	0.117335	0.553909
MC4R	1072#416#CD163#Q86VB7#OID20360#v1#Cardiometabolic	raredmg	OLINK Proteomics	0.00258356	45433	83	45350	0.334648	-0.0119131	0.322827	0.107125	0.11286	0.532794
APBA1	1072#378#CCDC80#Q76M96#OID20226#v1#Cardiometabolic	ptv	OLINK Proteomics	0.00258407	45276	24	45252	0.61923	0.0236005	0.553953	0.183825	0.193654	0.914252
APBA1	1072#378#CCDC80#Q76M96#OID20226#v1#Cardiometabolic	ptv5pcnt	OLINK Proteomics	0.00258407	45276	24	45252	0.61923	0.0236005	0.553953	0.183825	0.193654	0.914252
PTPRG	1072#2682#TIMD4#Q96H15#OID20375#v1#Cardiometabolic	raredmg	OLINK Proteomics	0.00258507	45433	253	45180	-0.154898	-0.000854401	-0.186513	0.0618953	-0.307829	-0.0651975
PCSK1	23475#NMR Acetate	flexdmg	NMR Metabolomics	0.0025851	100160	574	99586	0.160362	-0.000875899	0.126269	0.0419042	0.0441371	0.208401
UBR3	25388#Mean ICVF in uncinate fasciculus on FA skeleton (right)	ptvraredmg	Chapter VI Diseases of the nervous system	0.00258566	34970	124	34846	0.237451	-0.00822808	0.260924	0.0865893	0.0912061	0.430642
RIF1	1072#1030#FES#P07332#OID21207#v1#Oncology	ptvraredmg	OLINK Proteomics	0.00258619	44180	142	44038	0.273472	0.00391339	0.251309	0.0834015	0.0878406	0.414777
GCK	1072#535#CES2#O00748#OID21366#v1#Oncology	ptv	OLINK Proteomics	0.00258696	45042	5	45037	-1.95032	-0.0186631	-1.3107	0.434992	-2.16329	-0.458104
GCK	1072#535#CES2#O00748#OID21366#v1#Oncology	ptv5pcnt	OLINK Proteomics	0.00258696	45042	5	45037	-1.95032	-0.0186631	-1.3107	0.434992	-2.16329	-0.458104
GCK	1072#2350#SCARB1#Q8WTV0#OID20805#v1#Neurology	syn	OLINK Proteomics	0.00258743	44217	61	44156	0.284138	0.00351173	0.386018	0.128113	0.134913	0.637122
TNK2	30040#Mean corpuscular volume	ptv	Chapter XVIII Symptoms signs and abnormal clinical and laboratory findings not elsewhere classified	0.00258788	407311	449	406862	-0.0930998	0.0346507	-0.138101	0.0458368	-0.22794	-0.0482626
PCSK1	1072#71#AGRN#O00468#OID20786#v1#Inflammation	raredmgmtr	OLINK Proteomics	0.0025881	45452	108	45344	0.318359	0.00219648	0.281357	0.0933807	0.0983296	0.464385
TNRC6B	1072#134#ANXA3#P12429#OID21036#v1#Neurology	UR	OLINK Proteomics	0.00258813	45565	50	45515	0.499246	-0.00128996	0.420227	0.139471	0.146862	0.693592
IRS2	25715#Weighted-mean ISOVF in tract forceps minor	rec	Chapter VI Diseases of the nervous system	0.0025885	34969	10	34959	1.01648	-0.00346451	0.948697	0.314866	0.331549	1.56584
PTPRG	1072#606#CLSTN3#Q9BQT9#OID31092#v1#NeurologyII	URmtr	OLINK Proteomics	0.00259012	45493	62	45431	-0.240547	0.00843349	-0.377491	0.125297	-0.623075	-0.131907
GCK	25871#Volume of grey matter in Heschl's Gyrus (includes H1 and H2) (right)	raredmgmtr	Chapter VI Diseases of the nervous system	0.00259013	36929	64	36865	-0.30766	0.00855055	-0.339314	0.112624	-0.56006	-0.118569
IRS2	25015#Volume of putamen (left)	ptv5pcnt	Chapter VI Diseases of the nervous system	0.00259015	36920	4	36916	-0.4062	0.00729342	-1.29695	0.43048	-2.14071	-0.453202
IRS2	25015#Volume of putamen (left)	ptv	Chapter VI Diseases of the nervous system	0.00259015	36920	4	36916	-0.4062	0.00729342	-1.29695	0.43048	-2.14071	-0.453202
RIF1	25411#Mean OD in posterior limb of internal capsule on FA skeleton (left)	flexnonsynmtr	Chapter VI Diseases of the nervous system	0.00259045	34970	353	34617	0.150557	-0.00405214	0.159459	0.0529274	0.0557197	0.263199
GCK	1072#2919#ZNRD2#O60232#OID31450#v1#OncologyII	ptvraredmg	OLINK Proteomics	0.00259112	45423	106	45317	0.448863	-0.00292841	0.286478	0.0950915	0.100097	0.472859
PTPRG	1072#1021#FCRL1#Q96LA6#OID20172#v1#Cardiometabolic	raredmgmtr	OLINK Proteomics	0.00259175	45276	115	45161	-0.394374	-0.0171053	-0.275101	0.0913173	-0.454085	-0.0961178
IRS2	25297#Mean L3 in pontine crossing tract on FA skeleton	flexnonsynmtr	Chapter VI Diseases of the nervous system	0.00259537	34972	281	34691	-0.168344	0.00497987	-0.177673	0.0589844	-0.293285	-0.0620621
GCK	1072#736#CWC15#Q9P013#OID31479#v1#OncologyII	flexnonsynmtr	OLINK Proteomics	0.00259637	45198	104	45094	0.304164	0.00745528	0.292031	0.0969545	0.101999	0.482064
HNF1A	1072#811#DIPK1C#Q0P6D2#OID30932#v1#NeurologyII	syn	OLINK Proteomics	0.00259703	44410	171	44239	-0.270704	0.00569065	-0.230916	0.0766661	-0.381183	-0.0806493
APBA1	1072#1613#LRP11#Q86VZ4#OID20185#v1#Cardiometabolic	ptvraredmg	OLINK Proteomics	0.00259738	45276	169	45107	-0.3159	-0.0124734	-0.225309	0.0748055	-0.371929	-0.0786887
IRS2	1072#164#ARF6#P62330#OID31523#v1#OncologyII	raredmgmtr	OLINK Proteomics	0.00259832	45423	45	45378	0.360325	-0.00340428	0.44578	0.14801	0.155677	0.735883
UBR2	23106#Impedance of whole body	ptvraredmg	Chapter XXI Factors influencing health status and contact with health services	0.00259837	411985	1873	410112	-0.0347222	-0.0143994	-0.0526631	0.0174864	-0.0869359	-0.0183903
PCSK1	1072#190#ASAH2#Q9NR71#OID20996#v1#Neurology	raredmgmtr	OLINK Proteomics	0.0025984	44914	110	44804	0.281234	-0.0337355	0.276382	0.0917662	0.096519	0.456245
RIF1	1072#2433#SH2D1A#O60880#OID20514#v1#Inflammation	raredmg	OLINK Proteomics	0.00260118	45190	124	45066	0.248026	-0.0110308	0.269782	0.0895844	0.094195	0.445369
MC4R	23587#NMR Free Cholesterol to Total Lipids in Very Large VLDL percentage	flexdmg	NMR Metabolomics	0.00260144	100394	337	100057	0.0791417	-0.000262157	0.150798	0.0500765	0.0526491	0.248948
IGF1R	25370#Mean ICVF in posterior corona radiata on FA skeleton (right)	UR	Chapter VI Diseases of the nervous system	0.00260339	34970	49	34921	0.602794	-0.00603183	0.408255	0.135576	0.142523	0.673988
UBB	1072#1457#ITGB1#P05556#OID20376#v1#Cardiometabolic	raredmg	OLINK Proteomics	0.00260512	45214	5	45209	0.529652	0.000564178	1.28424	0.426512	0.448268	2.12021
UBB	1072#1457#ITGB1#P05556#OID20376#v1#Cardiometabolic	raredmgmtr	OLINK Proteomics	0.00260512	45214	5	45209	0.529652	0.000564178	1.28424	0.426512	0.448268	2.12021
APBA1	23615#NMR Cholesterol to Total Lipids in Large LDL percentage	flexnonsynmtr	NMR Metabolomics	0.00260574	99528	492	99036	-0.143425	0.000503692	-0.123303	0.0409528	-0.20357	-0.0430363
GIGYF1	1072#1914#NTRK3#Q16288#OID21057#v1#Neurology	ptv	OLINK Proteomics	0.0026065	45644	41	45603	-0.542056	-0.00182241	-0.45627	0.151541	-0.753294	-0.159247
GIGYF1	1072#1914#NTRK3#Q16288#OID21057#v1#Neurology	ptv5pcnt	OLINK Proteomics	0.0026065	45644	41	45603	-0.542056	-0.00182241	-0.45627	0.151541	-0.753294	-0.159247
MC4R	23486#NMR Free Cholesterol in Chylomicrons and Extremely Large VLDL	ptv	NMR Metabolomics	0.00260785	100931	37	100894	-0.309256	0.000111755	-0.455213	0.151203	-0.751569	-0.158858
MC4R	23486#NMR Free Cholesterol in Chylomicrons and Extremely Large VLDL	ptv5pcnt	NMR Metabolomics	0.00260785	100931	37	100894	-0.309256	0.000111755	-0.455213	0.151203	-0.751569	-0.158858
UBR3	1072#2716#TNFRSF10A#O00220#OID20967#v1#Neurology	URmtr	OLINK Proteomics	0.00260845	44914	38	44876	0.544203	-0.0190633	0.467746	0.155364	0.163229	0.772262
MC4R	23300#Femur neck BMD (bone mineral density) T-score (left)	flexdmg	Chapter XIII Diseases of the musculoskeletal system and connective tissue	0.00260879	35217	95	35122	0.238737	-0.0095543	0.299018	0.0993203	0.104347	0.493689
UBR2	1072#475#CDA#P32320#OID30345#v1#CardiometabolicII	flexdmg	OLINK Proteomics	0.00260897	45538	290	45248	-0.132887	-0.0111024	-0.172265	0.0572201	-0.284418	-0.0601131
UBR2	1072#2318#RRP15#Q9Y3B9#OID30867#v1#NeurologyII	raredmgmtr	OLINK Proteomics	0.00260908	44185	82	44103	0.398592	0.00800644	0.333147	0.110659	0.116253	0.550041
UBR3	1072#2451#SIGLEC7#Q9Y286#OID20190#v1#Cardiometabolic	ptv5pcnt	OLINK Proteomics	0.00260944	45276	6	45270	0.747042	0.0182327	1.17548	0.390458	0.410178	1.94079
UBR3	1072#2451#SIGLEC7#Q9Y286#OID20190#v1#Cardiometabolic	ptv	OLINK Proteomics	0.00260944	45276	6	45270	0.747042	0.0182327	1.17548	0.390458	0.410178	1.94079
IRS2	1072#6#ABL1#P00519#OID21280#v1#Oncology	raredmgmtr	OLINK Proteomics	0.00260946	45042	45	44997	0.42906	0.00531796	0.439281	0.145915	0.153284	0.725277
HNF1A	1072#464#CD74#P04233#OID21040#v1#Neurology	flexdmg	OLINK Proteomics	0.00260987	45644	352	45292	-0.103406	0.016208	-0.151597	0.0503566	-0.250297	-0.0528972
PCSK1	1072#1862#NHLRC3#Q5JS37#OID30614#v1#InflammationII	raredmgmtr	OLINK Proteomics	0.00260996	43654	108	43546	0.429308	0.00924159	0.28263	0.0938824	0.0986186	0.466641
PCSK1	23257#Arms fat mass	ptv	Chapter XVIII Symptoms signs and abnormal clinical and laboratory findings not elsewhere classified	0.00261098	4636	1	4635	3.13116	0.00533431	2.87311	0.953947	1.00292	4.7433
PCSK1	23257#Arms fat mass	ptv5pcnt	Chapter XVIII Symptoms signs and abnormal clinical and laboratory findings not elsewhere classified	0.00261098	4636	1	4635	3.13116	0.00533431	2.87311	0.953947	1.00292	4.7433
IGF1R	25346#Mean ICVF in genu of corpus callosum on FA skeleton	UR	Chapter VI Diseases of the nervous system	0.00261101	34970	49	34921	0.584055	-0.013889	0.413098	0.137224	0.144134	0.682062
TNK2	1072#1231#GSTT2B#P0CG30#OID31097#v1#NeurologyII	flexnonsynmtr	OLINK Proteomics	0.00261143	45493	520	44973	0.160477	-0.0118948	0.131854	0.043801	0.046003	0.217704
UBR2	25670#Weighted-mean ICVF in tract posterior thalamic radiation (right)	flexnonsynmtr	Chapter VI Diseases of the nervous system	0.00261461	34969	217	34752	0.0867211	-0.00584638	0.195746	0.0650327	0.0682802	0.323213
MC4R	1072#2391#SEMA7A#O75326#OID20283#v1#Cardiometabolic	flexdmg	OLINK Proteomics	0.00261536	45667	123	45544	0.376979	0.00502773	0.267213	0.0887801	0.0932026	0.441223
SLTM	1072#2223#RAB33A#Q14088#OID30122#v1#CardiometabolicII	rec	OLINK Proteomics	0.0026163	44108	11	44097	-1.1493	0.00422177	-0.899002	0.298699	-1.48446	-0.313547
IGF1R	25762#90th percentile of z-statistic (in group-defined mask) for shapes activation	syn	Chapter VI Diseases of the nervous system	0.0026191	30660	221	30439	-0.198588	-0.00275882	-0.200377	0.066582	-0.330881	-0.0698736
BSN	23526#NMR Cholesterol in IDL	UR	NMR Metabolomics	0.00261946	99876	182	99694	-0.205526	0.000351356	-0.198526	0.0659715	-0.327829	-0.0692224
TNRC6B	1072#106#AMFR#Q9UKV5#OID20806#v1#Neurology	rec	OLINK Proteomics	0.00261953	44217	20	44197	0.603187	0.00940654	0.673339	0.223749	0.234787	1.11189
TNK2	1072#556#CHEK2#O96017#OID20054#v1#Cardiometabolic	ptv5pcnt	OLINK Proteomics	0.00262005	44454	45	44409	-0.544621	0.00558903	-0.449988	0.149533	-0.743074	-0.156901
IRS2	25813#Volume of grey matter in Inferior Temporal Gyrus temporooccipital part (right)	URmtr	Chapter VI Diseases of the nervous system	0.00262096	36929	25	36904	-0.554599	0.0173067	-0.554833	0.184378	-0.916219	-0.193448
IRS2	25840#Volume of grey matter in Cingulate Gyrus posterior division (left)	flexdmg	Chapter VI Diseases of the nervous system	0.002622	36929	158	36771	-0.054815	0.0142317	-0.211549	0.070303	-0.349345	-0.0737529
SLTM	1072#2237#RALY#Q9UKM9#OID31382#v1#OncologyII	syn	OLINK Proteomics	0.00262219	45424	104	45320	0.248451	-0.000890984	0.294354	0.0978232	0.102619	0.486089
TNRC6B	25679#Weighted-mean OD in tract anterior thalamic radiation (left)	URmtr	Chapter VI Diseases of the nervous system	0.00262238	34969	22	34947	0.739826	-0.00754773	0.62244	0.206855	0.216998	1.02788
PTPRG	1072#1587#LILRA2#Q8N149#OID21152#v1#Neurology	ptvraredmg	OLINK Proteomics	0.00262257	45260	288	44972	-0.145294	0.0247232	-0.169343	0.0562789	-0.279651	-0.0590355
UBR2	NMR Cholesterol to Total Lipids in VLDL percentage	raredmg	NMR Metabolomics	0.00262431	98830	399	98431	0.124048	-0.000443843	0.13378	0.0444644	0.0466306	0.22093
PCSK1	1072#2699#TMED10#P49755#OID30068#v1#CardiometabolicII	rec	OLINK Proteomics	0.00262453	44108	6	44102	1.23673	0.00135699	1.22955	0.408655	0.428579	2.03052
IGF1R	23548#NMR Cholesteryl Esters in Small LDL	raredmg	NMR Metabolomics	0.0026249	99922	437	99485	0.043725	-0.00018814	0.137437	0.0456809	0.0479032	0.226971
IRS2	25682#Weighted-mean OD in tract cingulate gyrus part of cingulum (right)	URmtr	Chapter VI Diseases of the nervous system	0.00262541	34969	23	34946	0.68789	0.00188692	0.625099	0.207763	0.217878	1.03232
RIF1	25449#Mean ISOVF in medial lemniscus on FA skeleton (left)	raredmg	Chapter VI Diseases of the nervous system	0.00262554	34970	103	34867	-0.344703	0.000525849	-0.29477	0.0979727	-0.4868	-0.102741
MC4R	23499#NMR Cholesteryl Esters in Large VLDL	ptv	NMR Metabolomics	0.00262663	101137	37	101100	-0.40389	0.000136312	-0.466363	0.155018	-0.770197	-0.162529
MC4R	23499#NMR Cholesteryl Esters in Large VLDL	ptv5pcnt	NMR Metabolomics	0.00262663	101137	37	101100	-0.40389	0.000136312	-0.466363	0.155018	-0.770197	-0.162529
TNK2	1072#1162#GIMAP8#Q8ND71#OID31194#v1#OncologyII	flexdmg	OLINK Proteomics	0.00262715	44039	375	43664	-0.170341	0.000830489	-0.155545	0.0517025	-0.256883	-0.0542076
MC4R	1072#954#EPS8L2#Q9H6S3#OID21397#v1#Oncology	raredmg	OLINK Proteomics	0.00262772	45544	83	45461	0.4281	0.00287272	0.318451	0.105854	0.110975	0.525927
SLTM	1072#1359#IKZF2#Q9UKS7#OID21213#v1#Oncology	URmtr	OLINK Proteomics	0.00262798	44180	20	44160	0.730872	0.00599553	0.673958	0.224027	0.23486	1.11306
MC4R	1072#1219#GRK5#P34947#OID20066#v1#Cardiometabolic	ptv	OLINK Proteomics	0.00262961	44454	18	44436	-0.802082	-0.00119764	-0.704936	0.234339	-1.16425	-0.245627
MC4R	1072#1219#GRK5#P34947#OID20066#v1#Cardiometabolic	ptv5pcnt	OLINK Proteomics	0.00262961	44454	18	44436	-0.802082	-0.00119764	-0.704936	0.234339	-1.16425	-0.245627
HNF4A	1072#1439#INSR#P06213#OID30566#v1#InflammationII	flexnonsynmtr	OLINK Proteomics	0.0026299	44339	210	44129	0.191175	0.0160303	0.206651	0.0686971	0.0720037	0.341299
SLTM	1072#1208#GPKOW#Q92917#OID20890#v1#Neurology	ptvraredmg	OLINK Proteomics	0.00263003	44217	96	44121	-0.288291	0.00707367	-0.304442	0.101206	-0.502808	-0.106076
APBA1	23623#NMR Triglycerides to Total Lipids in Medium LDL percentage	flexnonsynmtr	NMR Metabolomics	0.00263105	99685	493	99192	0.180255	-0.000792065	0.127686	0.04245	0.0444849	0.210888
TNK2	1072#2448#SIGLEC15#Q6ZMC9#OID20812#v1#Neurology	ptv	OLINK Proteomics	0.0026319	44217	36	44181	-0.495451	0.00602013	-0.499399	0.166028	-0.824816	-0.173981
UBR3	23127#Trunk fat percentage	ptvraredmg	Chapter XXI Factors influencing health status and contact with health services	0.00263237	411778	1428	410350	0.0877739	-0.00731133	0.0716528	0.023823	0.0249604	0.118345
TNK2	1072#781#DDA1#Q9BW61#OID30126#v1#CardiometabolicII	raredmg	OLINK Proteomics	0.0026325	44108	193	43915	0.196104	0.00266373	0.217254	0.072229	0.0756839	0.358824
UBR2	23587#NMR Free Cholesterol to Total Lipids in Very Large VLDL percentage	raredmg	NMR Metabolomics	0.00263255	100394	408	99986	0.125503	-0.000499347	0.137076	0.0455743	0.047751	0.226401
IRS2	1072#1942#OPHN1#O60890#OID31087#v1#NeurologyII	raredmgmtr	OLINK Proteomics	0.00263306	45493	45	45448	0.500191	-0.0049845	0.436549	0.14514	0.152073	0.721026
GCK	23232#Pelvis BMD (bone mineral density)	URmtr	Chapter XIII Diseases of the musculoskeletal system and connective tissue	0.00263474	35204	21	35183	0.741306	-0.00129046	0.571775	0.190108	0.199158	0.944393
HNF4A	23331#Femur shaft BMC (bone mineral content) (left)	raredmgmtr	Chapter XIII Diseases of the musculoskeletal system and connective tissue	0.00263568	35136	55	35081	-0.177308	0.00184759	-0.321003	0.106733	-0.530203	-0.111803
APBA1	1072#566#CHRDL1#Q9BU40#OID20771#v1#Inflammation	syn	OLINK Proteomics	0.00263577	45378	178	45200	0.432563	0.023274	0.198518	0.0660082	0.0691405	0.327895
HNF4A	1072#551#CGREF1#Q99674#OID20152#v1#Cardiometabolic	flexnonsynmtr	OLINK Proteomics	0.0026365	45276	214	45062	0.226916	0.00102921	0.202849	0.0674501	0.0706452	0.335052
HNF1A	25363#Mean ICVF in posterior limb of internal capsule on FA skeleton (left)	ptvraredmg	Chapter VI Diseases of the nervous system	0.00263789	34970	146	34824	-0.171065	6.18646e-05	-0.241943	0.0804525	-0.399632	-0.0842533
SLTM	1072#218#ATXN2#Q99700#OID30850#v1#NeurologyII	syn	OLINK Proteomics	0.00263817	44185	101	44084	-0.357625	-0.00680169	-0.298851	0.0993786	-0.493635	-0.104067
NAA15	1072#1019#FCN1#O00602#OID30690#v1#InflammationII	flexnonsynmtr	OLINK Proteomics	0.00263952	45591	44	45547	-0.366409	0.0410985	-0.445008	0.147989	-0.735069	-0.154947
HNF4A	23580#NMR Cholesterol to Total Lipids in Chylomicrons and Extremely Large VLDL percentage	raredmg	NMR Metabolomics	0.00264117	100523	230	100293	-0.219196	0.00037403	-0.194974	0.0648454	-0.322071	-0.0678782
RIF1	25863#Volume of grey matter in Frontal Operculum Cortex (right)	UR	Chapter VI Diseases of the nervous system	0.00264206	36929	55	36874	-0.438483	0.00582722	-0.38172	0.126953	-0.630551	-0.132889
IGF1R	1072#2243#RARRES1#P49788#OID21177#v1#Oncology	ptvraredmg	OLINK Proteomics	0.00264207	44180	221	43959	-0.262599	0.00383813	-0.20006	0.0665369	-0.330473	-0.0696462
MC4R	23502#NMR Concentration of Medium VLDL Particles	ptv	NMR Metabolomics	0.00264293	100692	37	100655	-0.382999	0.000161807	-0.467825	0.155602	-0.772802	-0.162848
MC4R	23502#NMR Concentration of Medium VLDL Particles	ptv5pcnt	NMR Metabolomics	0.00264293	100692	37	100655	-0.382999	0.000161807	-0.467825	0.155602	-0.772802	-0.162848
GIGYF1	3063#Forced expiratory volume in 1-second (FEV1)	ptvraredmg	Chapter X Diseases of the respiratory system	0.00264405	382521	2957	379564	0.0121076	0.0406186	-0.040618	0.0135107	-0.0670985	-0.0141375
IGF1R	23631#NMR Cholesteryl Esters to Total Lipids in Very Large HDL percentage	flexnonsynmtr	NMR Metabolomics	0.00264471	100311	413	99898	0.114268	-0.00031235	0.147818	0.0491687	0.0514482	0.244188
GIGYF1	NMR Phospholipids to Total Lipids in LDL percentage	UR	NMR Metabolomics	0.00264497	99443	197	99246	0.191726	-0.000466313	0.213003	0.0708518	0.0741346	0.351872
GCK	1072#1795#MYL6B#P14649#OID30936#v1#NeurologyII	URmtr	OLINK Proteomics	0.00264529	44410	17	44393	1.05104	0.00871075	0.730449	0.242967	0.254231	1.20667
BSN	1072#652#CPA1#P15085#OID20280#v1#Cardiometabolic	rec	OLINK Proteomics	0.00264594	45810	235	45575	0.215715	0.00508444	0.194093	0.0645623	0.0675503	0.320637
PTPRG	1072#666#CPXM2#Q8N436#OID30322#v1#CardiometabolicII	URmtr	OLINK Proteomics	0.00264831	45616	61	45555	-0.244987	0.00306267	-0.36985	0.123036	-0.611003	-0.128697
PCSK1	1072#1134#GCHFR#P30047#OID30631#v1#InflammationII	URmtr	OLINK Proteomics	0.00264854	43639	38	43601	0.337074	0.00738995	0.462783	0.153953	0.161033	0.764534
BSN	23545#NMR Total Lipids in Small LDL	UR	NMR Metabolomics	0.00264999	99757	182	99575	-0.245799	0.000427155	-0.211949	0.0705147	-0.350157	-0.0737412
MC4R	23259#Arms tissue fat percentage	ptv	Chapter XIII Diseases of the musculoskeletal system and connective tissue	0.00265094	35205	11	35194	0.45287	-0.00645219	0.62048	0.20643	0.215872	1.02509
MC4R	23259#Arms tissue fat percentage	ptv5pcnt	Chapter XIII Diseases of the musculoskeletal system and connective tissue	0.00265094	35205	11	35194	0.45287	-0.00645219	0.62048	0.20643	0.215872	1.02509
UBR3	1072#1897#NPY#P01303#OID21388#v1#Oncology	ptv5pcnt	OLINK Proteomics	0.00265148	45621	6	45615	1.34186	-0.00119094	1.18702	0.394928	0.412955	1.96109
UBR3	1072#1897#NPY#P01303#OID21388#v1#Oncology	ptv	OLINK Proteomics	0.00265148	45621	6	45615	1.34186	-0.00119094	1.18702	0.394928	0.412955	1.96109
MC4R	23560#NMR Phospholipids in Large HDL	raredmg	NMR Metabolomics	0.00265184	100775	244	100531	0.131138	-0.000198984	0.161405	0.0537025	0.0561483	0.266661
GCK	1072#2135#PRDX6#P30041#OID21404#v1#Oncology	flexdmg	OLINK Proteomics	0.00265302	45621	121	45500	0.313413	-0.00352422	0.266576	0.0886965	0.0927294	0.440423
RMC1	1072#575#CKB#P12277#OID30400#v1#CardiometabolicII	ptv	OLINK Proteomics	0.00265355	45606	10	45596	-0.789846	0.0442102	-0.907484	0.301949	-1.49931	-0.315659
RMC1	1072#575#CKB#P12277#OID30400#v1#CardiometabolicII	ptv5pcnt	OLINK Proteomics	0.00265355	45606	10	45596	-0.789846	0.0442102	-0.907484	0.301949	-1.49931	-0.315659
GIGYF1	1072#577#CLASP1#Q7Z460#OID31192#v1#OncologyII	flexnonsynmtr	OLINK Proteomics	0.00265382	44039	379	43660	0.147555	0.00298222	0.155384	0.0517018	0.054048	0.256721
HNF1A	25798#Volume of grey matter in Superior Temporal Gyrus anterior division (left)	raredmg	Chapter VI Diseases of the nervous system	0.00265515	36929	150	36779	-0.162527	0.00954619	-0.231619	0.0770705	-0.382679	-0.0805581
HNF4A	1072#2906#YOD1#Q5VVQ6#OID30181#v1#CardiometabolicII	UR	OLINK Proteomics	0.00265585	44108	42	44066	-0.369963	-0.00716197	-0.446547	0.148593	-0.737792	-0.155302
TNK2	1072#1461#ITGB5#P18084#OID21522#v1#Oncology	flexdmg	OLINK Proteomics	0.00265671	45388	383	45005	0.183546	0.0136101	0.149161	0.0496365	0.0518725	0.246449
BSN	23400#NMR Total Cholesterol	URmtr	NMR Metabolomics	0.00265675	98786	105	98681	-0.261837	0.000317172	-0.264758	0.0881067	-0.437446	-0.0920699
UBB	23109#Impedance of arm (right)	flexdmg	Chapter XXI Factors influencing health status and contact with health services	0.00265742	411977	157	411820	-0.267307	-0.0154565	-0.167065	0.0555989	-0.276038	-0.0580933
UBB	23109#Impedance of arm (right)	ptvraredmg	Chapter XXI Factors influencing health status and contact with health services	0.00265742	411977	157	411820	-0.267307	-0.0154565	-0.167065	0.0555989	-0.276038	-0.0580933
APBA1	1072#2241#RAP1A#P62834#OID30452#v1#InflammationII	flexdmg	OLINK Proteomics	0.00265776	44339	198	44141	-0.174694	0.0187315	-0.213361	0.0710033	-0.352529	-0.0741934
HNF1A	1072#1002#FAM3B#P58499#OID21372#v1#Oncology	UR	OLINK Proteomics	0.00265882	45042	46	44996	-0.348267	0.0263588	-0.425493	0.141603	-0.703038	-0.147948
HNF4A	1072#2354#SCG2#P13521#OID21400#v1#Oncology	flexdmg	OLINK Proteomics	0.00265953	45419	282	45137	0.198584	0.0183128	0.17413	0.0579518	0.0605436	0.287717
NAA15	1072#133#ANXA2#P07355#OID30263#v1#CardiometabolicII	flexnonsynmtr	OLINK Proteomics	0.00265959	43804	41	43763	-0.431771	-0.0133852	-0.461903	0.153725	-0.763206	-0.1606
APBA1	23102#Whole body water mass	ptv	Chapter XXI Factors influencing health status and contact with health services	0.00266056	412030	111	411919	0.0602429	0.0148943	0.176358	0.0586986	0.061311	0.291406
APBA1	23102#Whole body water mass	ptv5pcnt	Chapter XXI Factors influencing health status and contact with health services	0.00266056	412030	111	411919	0.0602429	0.0148943	0.176358	0.0586986	0.061311	0.291406
GIGYF1	1072#154#APOE#P02649#OID30727#v1#InflammationII	syn	OLINK Proteomics	0.00266161	45680	236	45444	0.175029	-0.00254856	0.192848	0.0641862	0.0670415	0.318654
RMC1	1072#2561#SSB#P05455#OID20818#v1#Neurology	ptv5pcnt	OLINK Proteomics	0.00266228	44217	11	44206	-0.516012	0	-0.906681	0.301781	-1.49818	-0.315184
RMC1	1072#2561#SSB#P05455#OID20818#v1#Neurology	ptv	OLINK Proteomics	0.00266228	44217	11	44206	-0.516012	0	-0.906681	0.301781	-1.49818	-0.315184
UBB	1072#230#BABAM1#Q9NWV8#OID30466#v1#InflammationII	syn	OLINK Proteomics	0.00266281	44339	59	44280	0.385739	-0.00335097	0.391458	0.130296	0.136075	0.64684
BSN	23545#NMR Total Lipids in Small LDL	URmtr	NMR Metabolomics	0.00266297	99757	108	99649	-0.343249	0.000301521	-0.273392	0.0910016	-0.451754	-0.0950301
MC4R	23633#NMR Triglycerides to Total Lipids in Very Large HDL percentage	raredmg	NMR Metabolomics	0.00266636	100311	242	100069	-0.127496	0.000324844	-0.173512	0.0577627	-0.286726	-0.0602975
TNRC6B	1072#1740#MMUT#P22033#OID30159#v1#CardiometabolicII	flexnonsynmtr	OLINK Proteomics	0.00266649	44108	206	43902	0.170918	-0.00351814	0.210022	0.0699153	0.0729868	0.347057
IRS2	23255#Arm tissue fat percentage (right)	syn	Chapter XIII Diseases of the musculoskeletal system and connective tissue	0.00266672	13000	54	12946	-0.350439	-0.000846491	-0.285677	0.0950883	-0.472064	-0.0992898
IP6K1	1072#128#ANP32C#O43423#OID30203#v1#CardiometabolicII	raredmg	OLINK Proteomics	0.00266679	44457	23	44434	-0.157525	0.000773032	-0.628149	0.20911	-1.03801	-0.218289
PTPRG	1072#1095#FUT1#P19526#OID31295#v1#OncologyII	ptvraredmg	OLINK Proteomics	0.00266782	44779	291	44488	-0.133196	0.0108195	-0.176158	0.058645	-0.291103	-0.0612124
UBR2	23614#NMR Phospholipids to Total Lipids in Large LDL percentage	ptvraredmg	NMR Metabolomics	0.00266919	99528	440	99088	0.115667	-0.000579246	0.143199	0.0476766	0.0497534	0.236645
HNF4A	1072#1490#KHDC3L#Q587J8#OID31245#v1#OncologyII	URmtr	OLINK Proteomics	0.00266923	44039	22	44017	-0.785216	0.00223981	-0.640584	0.213269	-1.0586	-0.222572
IRS2	1072#1957#PACS2#Q86VP3#OID30186#v1#CardiometabolicII	raredmgmtr	OLINK Proteomics	0.00267078	44108	44	44064	0.424109	-0.00198523	0.443913	0.1478	0.154221	0.733604
PCSK1	1072#1040#FGF23#Q9GZV9#OID21411#v1#Oncology	flexnonsynmtr	OLINK Proteomics	0.00267104	45551	232	45319	0.199683	0.00292141	0.192231	0.0640038	0.0667822	0.317679
GCK	1072#1795#MYL6B#P14649#OID30936#v1#NeurologyII	UR	OLINK Proteomics	0.00267124	44410	25	44385	0.494643	0.00871075	0.601786	0.200368	0.209062	0.99451
IGF1R	25475#Mean ISOVF in cingulum cingulate gyrus on FA skeleton (left)	raredmgmtr	Chapter VI Diseases of the nervous system	0.0026713	34970	69	34901	0.256843	-0.00634116	0.361459	0.120348	0.125573	0.597344
IRS2	1072#1162#GIMAP8#Q8ND71#OID31194#v1#OncologyII	ptvraredmg	OLINK Proteomics	0.00267183	44039	114	43925	0.184544	-0.00153515	0.280841	0.0935095	0.0975606	0.464121
MC4R	1072#2166#PSAP#P07602#OID30419#v1#CardiometabolicII	raredmg	OLINK Proteomics	0.00267256	45233	82	45151	0.29209	0.00830859	0.320165	0.106606	0.111215	0.529115
UBR3	25661#Weighted-mean ICVF in tract forceps minor	ptvraredmg	Chapter VI Diseases of the nervous system	0.00267606	34969	124	34845	0.198401	-0.00562984	0.256984	0.0855786	0.0892475	0.424721
HNF4A	1072#2760#TPM3#P06753#OID30058#v1#CardiometabolicII	ptvraredmg	OLINK Proteomics	0.00267615	44108	127	43981	-0.301907	-2.51295e-05	-0.264194	0.087981	-0.436638	-0.0917493
RIF1	21001#Body mass index (BMI)	ptvraredmg	Chapter XXI Factors influencing health status and contact with health services	0.00267875	417990	1317	416673	0.10963	-0.00350915	0.0815672	0.0271673	0.0283201	0.134814
MC4R	23482#NMR Total Lipids in Chylomicrons and Extremely Large VLDL	flexdmg	NMR Metabolomics	0.00268028	100523	338	100185	-0.0580076	0.000274288	-0.151113	0.0503326	-0.249764	-0.0524615
IRS2	25890#Volume of grey matter in Ventral Striatum (left)	ptvraredmg	Chapter VI Diseases of the nervous system	0.00268422	36929	88	36841	-0.439391	0.00386528	-0.287107	0.0956398	-0.474564	-0.0996507
HNF4A	25054#Median z-statistic (in group-defined amygdala activation mask) for faces-shapes contrast	URmtr	Chapter VI Diseases of the nervous system	0.00268472	30660	10	30650	-0.775542	-0.00180384	-0.935528	0.31164	-1.54636	-0.324701
SLTM	23118#Leg predicted mass (left)	ptv5pcnt	Chapter XXI Factors influencing health status and contact with health services	0.00268608	411951	77	411874	0.336534	0.0124422	0.216569	0.0721518	0.0751533	0.357984
MC4R	23638#NMR Triglycerides to Total Lipids in Large HDL percentage	ptvraredmg	NMR Metabolomics	0.00268655	100260	283	99977	-0.102922	0.000312509	-0.163362	0.0544254	-0.270035	-0.0566888
RMC1	23124#Arm fat mass (left)	flexdmg	Chapter XXI Factors influencing health status and contact with health services	0.00268656	411843	1496	410347	0.0630106	-0.00405241	0.0753638	0.0251086	0.0261517	0.124576
GCK	1072#1056#FIS1#Q9Y3D6#OID20722#v1#Inflammation	flexnonsynmtr	OLINK Proteomics	0.00268685	45242	104	45138	0.302847	-0.00205999	0.29118	0.0970072	0.101044	0.481315
GIGYF1	25883#Volume of grey matter in Putamen (right)	raredmg	Chapter VI Diseases of the nervous system	0.00268703	36929	231	36698	-0.147235	0.00559296	-0.194055	0.0646495	-0.32077	-0.0673401
PCSK1	1072#1163#GIP#P09681#OID30288#v1#CardiometabolicII	ptv	OLINK Proteomics	0.0026876	44457	14	44443	0.904815	0.0199006	0.761528	0.253712	0.264249	1.25881
PCSK1	1072#1163#GIP#P09681#OID30288#v1#CardiometabolicII	ptv5pcnt	OLINK Proteomics	0.0026876	44457	14	44443	0.904815	0.0199006	0.761528	0.253712	0.264249	1.25881
UBR2	1072#46#ADAMTSL4#Q6UY14#OID30275#v1#CardiometabolicII	URmtr	OLINK Proteomics	0.00268812	44457	25	44432	0.680667	0.0111344	0.581486	0.193732	0.201767	0.961205
GCK	30830#SHBG	raredmg	Chapter XVIII Symptoms signs and abnormal clinical and laboratory findings not elsewhere classified	0.00268846	362988	744	362244	0.156095	0.011819	0.0996532	0.0332033	0.0345757	0.164731
IRS2	25916#Volume of grey matter in IX Cerebellum (vermis)	rec	Chapter VI Diseases of the nervous system	0.0026892	36929	11	36918	-1.17798	0.00653001	-0.892655	0.297413	-1.47559	-0.309717
IRS2	25557#Weighted-mean MO in tract inferior longitudinal fasciculus (right)	ptvraredmg	Chapter VI Diseases of the nervous system	0.00268956	34970	84	34886	-0.344672	0.00173221	-0.320406	0.106753	-0.529646	-0.111166
SLTM	25451#Mean ISOVF in inferior cerebellar peduncle on FA skeleton (left)	UR	Chapter VI Diseases of the nervous system	0.00268969	34970	26	34944	-0.553958	0.0021034	-0.577947	0.192562	-0.955374	-0.200519
APBA1	1072#2732#TNFRSF8#P28908#OID21049#v1#Neurology	raredmgmtr	OLINK Proteomics	0.00269036	45644	51	45593	-0.374462	0.00850469	-0.412948	0.137593	-0.682632	-0.143264
RIF1	1072#426#CD22#P20273#OID20637#v1#Inflammation	flexdmg	OLINK Proteomics	0.00269081	45752	209	45543	0.238708	0.00237576	0.200763	0.0668946	0.0696482	0.331877
RIF1	25143#Mean MD in fornix cres+stria terminalis on FA skeleton (left)	flexnonsynmtr	Chapter VI Diseases of the nervous system	0.00269128	34972	353	34619	-0.0478682	0.0111662	-0.149969	0.04997	-0.247912	-0.052026
PTPRG	1072#1012#FCAMR#Q8WWV6#OID30332#v1#CardiometabolicII	raredmg	OLINK Proteomics	0.00269234	45616	254	45362	-0.144741	-0.0180002	-0.181811	0.0605833	-0.300555	-0.0630666
TNRC6B	23494#NMR Triglycerides in Very Large VLDL	flexnonsynmtr	NMR Metabolomics	0.00269282	100742	471	100271	-0.117998	0.000510063	-0.126537	0.0421669	-0.209184	-0.0438906
MC4R	1072#1208#GPKOW#Q92917#OID20890#v1#Neurology	flexdmg	OLINK Proteomics	0.00269336	44217	115	44102	0.315545	0.00707367	0.27755	0.0924891	0.0962699	0.45883
PTPRG	25095#Mean FA in fornix cres+stria terminalis on FA skeleton (left)	UR	Chapter VI Diseases of the nervous system	0.00269487	34972	71	34901	-0.354879	-0.0041138	-0.313954	0.104624	-0.519021	-0.108887
APBA1	1072#2760#TPM3#P06753#OID30058#v1#CardiometabolicII	flexdmg	OLINK Proteomics	0.00269584	44108	197	43911	-0.236106	-2.51295e-05	-0.212152	0.0707028	-0.350731	-0.0735733
NAA15	1072#1296#HS6ST2#Q96MM7#OID30481#v1#InflammationII	ptvraredmg	OLINK Proteomics	0.00269899	44339	42	44297	0.427177	0.0087026	0.435253	0.145072	0.15091	0.719597
MC4R	1072#673#CREG1#O75629#OID21515#v1#Oncology	raredmg	OLINK Proteomics	0.00270014	44687	83	44604	0.182719	0.0117682	0.325243	0.10841	0.112758	0.537728
UBR2	25331#Mean L3 in cingulum cingulate gyrus on FA skeleton (left)	UR	Chapter VI Diseases of the nervous system	0.00270046	34972	50	34922	-0.507855	-0.000371169	-0.408342	0.136108	-0.675117	-0.141566
HNF1A	30730#Gamma glutamyltransferase	ptv5pcnt	Chapter XVIII Symptoms signs and abnormal clinical and laboratory findings not elsewhere classified	0.00270059	400066	32	400034	-0.836673	-0.00347746	-0.492929	0.164313	-0.814978	-0.170879
IGF1R	1072#183#ARNTL#O00327#OID30168#v1#CardiometabolicII	ptvraredmg	OLINK Proteomics	0.00270255	44108	219	43889	0.243632	0.00610651	0.202586	0.0675317	0.0702223	0.334949
MC4R	1072#260#BID#P55957#OID20517#v1#Inflammation	rec	OLINK Proteomics	0.00270413	45190	5	45185	-1.07647	0.0022331	-1.32427	0.441471	-2.18956	-0.45898
IGF1R	23104#Body mass index (BMI)	flexnonsynmtr	Chapter XXI Factors influencing health status and contact with health services	0.00270433	412026	1616	410410	-0.0901215	-0.00291767	-0.0736032	0.0245384	-0.121698	-0.0255086
HNF1A	1072#461#CD7#P09564#OID30543#v1#InflammationII	UR	OLINK Proteomics	0.00270437	44267	46	44221	-0.313597	0.00791561	-0.437785	0.145945	-0.72384	-0.15173
MC4R	1072#2048#PIGR#P01833#OID21102#v1#Neurology	raredmg	OLINK Proteomics	0.00270476	44683	81	44602	0.437816	0.0105977	0.327317	0.10912	0.11344	0.541194
HNF1A	25063#Mean FA in corticospinal tract on FA skeleton (left)	flexdmg	Chapter VI Diseases of the nervous system	0.00270564	34972	266	34706	-0.129684	0.00296936	-0.179026	0.0596842	-0.296009	-0.0620432
SLTM	1072#1197#GP1BB#P13224#OID30174#v1#CardiometabolicII	rec	OLINK Proteomics	0.0027059	44108	11	44097	-1.11285	0.00143238	-0.898081	0.299412	-1.48493	-0.311228
UBR2	1072#2427#SFRP4#Q6FHJ7#OID30648#v1#InflammationII	flexdmg	OLINK Proteomics	0.00270592	44654	290	44364	-0.148414	-0.00153902	-0.172464	0.0574981	-0.285162	-0.0597671
UBR2	25388#Mean ICVF in uncinate fasciculus on FA skeleton (right)	flexnonsynmtr	Chapter VI Diseases of the nervous system	0.00270614	34970	217	34753	0.110436	-0.00850648	0.1966	0.0655441	0.068131	0.325068
APBA1	23405#NMR LDL Cholesterol	flexnonsynmtr	NMR Metabolomics	0.00270616	99687	493	99194	-0.154649	0.000641183	-0.128201	0.0427427	-0.211976	-0.0444255
IRS2	1072#1253#HCLS1#P14317#OID20648#v1#Inflammation	raredmgmtr	OLINK Proteomics	0.00270628	45752	46	45706	0.325893	-0.010085	0.436352	0.145478	0.151213	0.721492
HNF4A	1072#102#ALPP#P05187#OID21383#v1#Oncology	UR	OLINK Proteomics	0.00270642	45042	46	44996	0.291909	-0.00845709	0.435107	0.145064	0.15078	0.719434
MC4R	1072#1012#FCAMR#Q8WWV6#OID30332#v1#CardiometabolicII	ptvraredmg	OLINK Proteomics	0.00270682	45616	99	45517	0.302122	-0.0193251	0.290559	0.0968731	0.100686	0.480432
PTPRG	1072#421#CD2#P06729#OID30097#v1#CardiometabolicII	rec	OLINK Proteomics	0.00270733	44108	24	44084	-0.713599	0.00877031	-0.611183	0.203774	-1.01058	-0.211783
GCK	1072#1722#MIF#P14174#OID21073#v1#Neurology	flexnonsynmtr	OLINK Proteomics	0.00270817	45192	104	45088	0.439596	-0.0146013	0.290592	0.096889	0.100688	0.480496
UBB	1072#797#DEFB104A_DEFB104B#Q8WTQ1#OID30849#v1#NeurologyII	raredmg	OLINK Proteomics	0.00270871	44185	4	44181	-1.59568	0.0201051	-1.40228	0.467558	-2.31871	-0.485862
UBB	1072#797#DEFB104A_DEFB104B#Q8WTQ1#OID30849#v1#NeurologyII	raredmgmtr	OLINK Proteomics	0.00270871	44185	4	44181	-1.59568	0.0201051	-1.40228	0.467558	-2.31871	-0.485862
HNF4A	1072#1487#KDM3A#Q9Y4C1#OID30426#v1#InflammationII	syn	OLINK Proteomics	0.00270964	44339	91	44248	-0.22841	0.00485141	-0.315339	0.105146	-0.521427	-0.109251
PCSK1	1072#743#CXCL13#O43927#OID21024#v1#Neurology	URmtr	OLINK Proteomics	0.0027098	45644	40	45604	0.499282	2.42988e-05	0.468252	0.156134	0.162227	0.774278
PCSK1	1072#1847#NFASC#O94856#OID20634#v1#Inflammation	raredmgmtr	OLINK Proteomics	0.00271081	45752	110	45642	0.148901	-0.0146429	0.268374	0.0894901	0.092972	0.443776
TNRC6B	1072#840#DNPEP#Q9ULA0#OID31118#v1#NeurologyII	ptv	OLINK Proteomics	0.00271166	45493	5	45488	-1.04868	0.00129182	-1.31965	0.440055	-2.18217	-0.457135
TNRC6B	1072#840#DNPEP#Q9ULA0#OID31118#v1#NeurologyII	ptv5pcnt	OLINK Proteomics	0.00271166	45493	5	45488	-1.04868	0.00129182	-1.31965	0.440055	-2.18217	-0.457135
BSN	1072#1715#MFAP5#Q13361#OID20239#v1#Cardiometabolic	syn	OLINK Proteomics	0.00271244	45810	586	45224	-0.123477	-0.00527813	-0.120444	0.0401649	-0.199168	-0.0417203
IP6K1	1072#106#AMFR#Q9UKV5#OID20806#v1#Neurology	syn	OLINK Proteomics	0.00271286	44217	46	44171	0.55024	0.00940654	0.442514	0.147569	0.153277	0.731751
IRS2	1072#873#DYNLT1#P63172#OID30925#v1#NeurologyII	raredmg	OLINK Proteomics	0.00271319	44410	83	44327	0.346129	-0.00439277	0.328258	0.109468	0.113699	0.542818
IRS2	25002#Volume of peripheral cortical grey matter	ptv	Chapter VI Diseases of the nervous system	0.00271363	36933	4	36929	-0.308308	0.0136151	-1.2122	0.404249	-2.00454	-0.41986
IRS2	25002#Volume of peripheral cortical grey matter	ptv5pcnt	Chapter VI Diseases of the nervous system	0.00271363	36933	4	36929	-0.308308	0.0136151	-1.2122	0.404249	-2.00454	-0.41986
MC4R	1072#1411#IL36A#Q9UHA7#OID30472#v1#InflammationII	ptvraredmg	OLINK Proteomics	0.00271417	44339	100	44239	0.412763	0.000675193	0.298932	0.0996922	0.103534	0.494331
IGF1R	23491#NMR Cholesterol in Very Large VLDL	ptvraredmg	NMR Metabolomics	0.00271438	100775	468	100307	0.081986	-0.000397967	0.129576	0.0432145	0.044876	0.214276
SLTM	23117#Leg fat-free mass (left)	ptv5pcnt	Chapter XXI Factors influencing health status and contact with health services	0.00271538	411957	77	411880	0.301174	0.0125719	0.217772	0.0726326	0.075414	0.360129
HNF1A	1072#2650#TF#P02787#OID30783#v1#InflammationII	ptv5pcnt	OLINK Proteomics	0.0027158	45680	3	45677	-2.03037	-0.00344663	-1.71219	0.571042	-2.83144	-0.59294
HNF1A	1072#2650#TF#P02787#OID30783#v1#InflammationII	ptv	OLINK Proteomics	0.0027158	45680	3	45677	-2.03037	-0.00344663	-1.71219	0.571042	-2.83144	-0.59294
RIF1	1072#528#CEP20#Q96NB1#OID21209#v1#Oncology	ptvraredmg	OLINK Proteomics	0.00271828	44180	142	44038	0.240522	0.0014048	0.250316	0.0834919	0.0866706	0.413962
IGF1R	25368#Mean ICVF in superior corona radiata on FA skeleton (right)	URmtr	Chapter VI Diseases of the nervous system	0.00271931	34970	26	34944	0.754158	-0.00587717	0.551832	0.184066	0.191058	0.912606
RMC1	30140#Neutrophill count	flexdmg	Chapter XVIII Symptoms signs and abnormal clinical and laboratory findings not elsewhere classified	0.00271973	406576	1486	405090	0.0654263	0.0163949	0.0768444	0.0256338	0.0266029	0.127086
RMC1	23120#Arm fat mass (right)	URmtr	Chapter XXI Factors influencing health status and contact with health services	0.0027215	411911	206	411705	0.216545	-0.00445161	0.202515	0.0675596	0.0701004	0.33493
BSN	25208#Mean L1 in medial lemniscus on FA skeleton (right)	flexdmg	Chapter VI Diseases of the nervous system	0.00272158	34972	349	34623	-0.102032	0.00782556	-0.160048	0.0533891	-0.264692	-0.0554037
SLTM	23120#Arm fat mass (right)	flexdmg	Chapter XXI Factors influencing health status and contact with health services	0.0027216	411911	1191	410720	0.0737268	-0.00454329	0.0843249	0.0281311	0.0291887	0.139461
UBR2	25668#Weighted-mean ICVF in tract medial lemniscus (right)	flexdmg	Chapter VI Diseases of the nervous system	0.0027233	34969	223	34746	0.191716	9.27991e-05	0.194744	0.0649673	0.0674063	0.322082
UBR3	20023#Mean time to correctly identify matches	UR	Chapter XVIII Symptoms signs and abnormal clinical and laboratory findings not elsewhere classified	0.0027238	416340	562	415778	0.134665	-0.0206743	0.117443	0.0391827	0.0406462	0.19424
HNF4A	1072#1389#IL1RAP#Q9NPH3#OID21126#v1#Neurology	flexdmg	OLINK Proteomics	0.00272495	45260	282	44978	0.200398	0.0394556	0.173411	0.0578548	0.0600141	0.286807
SLTM	1072#180#ARL2BP#Q9Y2Y0#OID30121#v1#CardiometabolicII	rec	OLINK Proteomics	0.00272496	44108	11	44097	-1.01118	0.000452331	-0.89993	0.300243	-1.48841	-0.311449
RMC1	3143#Ankle spacing width	UR	Chapter XIII Diseases of the musculoskeletal system and connective tissue	0.00272498	239889	192	239697	0.0429212	0.00451396	0.185866	0.0620131	0.0643217	0.30741
UBR3	23262#Gynoid fat mass	UR	Chapter XVIII Symptoms signs and abnormal clinical and laboratory findings not elsewhere classified	0.00272543	4636	3	4633	-2.00034	-0.00339455	-1.60105	0.533907	-2.64776	-0.554334
GCK	1072#234#BAG6#P46379#OID20114#v1#Cardiometabolic	ptvraredmg	OLINK Proteomics	0.00272651	44454	103	44351	0.338528	-0.0104546	0.288532	0.0962681	0.0998445	0.477219
PCSK1	1072#2285#RIDA#P52758#OID30635#v1#InflammationII	raredmgmtr	OLINK Proteomics	0.002729	44654	110	44544	0.191256	-0.00853919	0.2755	0.0919288	0.0953184	0.455682
RMC1	30860#Total protein	ptv	Chapter XVIII Symptoms signs and abnormal clinical and laboratory findings not elsewhere classified	0.0027295	366124	96	366028	0.281745	-0.0321987	0.301402	0.100578	0.104271	0.498532
RMC1	30860#Total protein	ptv5pcnt	Chapter XVIII Symptoms signs and abnormal clinical and laboratory findings not elsewhere classified	0.0027295	366124	96	366028	0.281745	-0.0321987	0.301402	0.100578	0.104271	0.498532
HNF1A	25577#Weighted-mean L1 in tract corticospinal tract (left)	rec	Chapter VI Diseases of the nervous system	0.00272991	34970	2	34968	1.97285	0.00278391	2.0588	0.686993	0.712275	3.40533
BSN	1072#440#CD302#Q8IX05#OID21328#v1#Oncology	flexdmg	OLINK Proteomics	0.00273004	45042	425	44617	-0.131405	0.0295976	-0.135918	0.0453547	-0.224814	-0.0470217
IRS2	25187#Mean MO in cingulum cingulate gyrus on FA skeleton (left)	raredmg	Chapter VI Diseases of the nervous system	0.0027301	34972	59	34913	-0.438626	0.00695948	-0.381127	0.127177	-0.630399	-0.131855
BSN	1072#2898#XG#P55808#OID20259#v1#Cardiometabolic	syn	OLINK Proteomics	0.00273061	45591	580	45011	-0.0835109	0.00287088	-0.0941312	0.0314115	-0.155698	-0.032564
IRS2	25794#Volume of grey matter in Precentral Gyrus (left)	ptv	Chapter VI Diseases of the nervous system	0.00273075	36929	4	36925	-1.06955	0.00480232	-1.37284	0.458114	-2.27076	-0.474927
IRS2	25794#Volume of grey matter in Precentral Gyrus (left)	ptv5pcnt	Chapter VI Diseases of the nervous system	0.00273075	36929	4	36925	-1.06955	0.00480232	-1.37284	0.458114	-2.27076	-0.474927
HNF1A	20006#Interpolated Year when cancer first diagnosed	ptv	Chapter II Neoplasms	0.00273185	35544	4	35540	-1.19988	-0.00798183	-1.47568	0.492449	-2.4409	-0.510464
HNF1A	1072#1213#GPR37#O15354#OID20095#v1#Cardiometabolic	UR	OLINK Proteomics	0.0027319	44454	47	44407	-0.472513	0.00830875	-0.423977	0.141488	-0.701295	-0.146659
PCSK1	1072#992#FABP4#P15090#OID20245#v1#Cardiometabolic	UR	OLINK Proteomics	0.00273215	45810	51	45759	0.552781	0.0031475	0.385048	0.128498	0.13319	0.636906
GCK	1072#2826#UNC5D#Q6UXZ4#OID30447#v1#InflammationII	flexnonsynmtr	OLINK Proteomics	0.00273272	44339	103	44236	-0.343058	0.00795236	-0.294003	0.0981165	-0.486313	-0.101693
PCSK1	1072#1880#NOS3#P29474#OID20834#v1#Neurology	URmtr	OLINK Proteomics	0.00273398	44217	37	44180	0.433452	-0.0204948	0.478467	0.159684	0.165483	0.79145
PCSK1	1072#2244#RARRES2#Q99969#OID20373#v1#Cardiometabolic	rec	OLINK Proteomics	0.00273499	45509	6	45503	1.24418	0.00421622	1.18852	0.396674	0.411034	1.96601
TNK2	1072#1525#KLRB1#Q12918#OID20629#v1#Inflammation	flexnonsynmtr	OLINK Proteomics	0.00273592	45752	515	45237	-0.10687	0.0346979	-0.128125	0.0427639	-0.211943	-0.0443075
MC4R	1072#1181#GM2A#P17900#OID30413#v1#CardiometabolicII	raredmg	OLINK Proteomics	0.00273738	44578	81	44497	0.366135	0.0404676	0.314582	0.105002	0.108776	0.520389
PTPRG	25642#Weighted-mean L3 in tract posterior thalamic radiation (left)	UR	Chapter VI Diseases of the nervous system	0.00273738	34970	71	34899	0.274531	0.00726915	0.325416	0.108617	0.112524	0.538309
PTPRG	1072#2850#VEGFA#P15692#OID20650#v1#Inflammation	ptvraredmg	OLINK Proteomics	0.0027384	45613	292	45321	-0.239131	0.00841418	-0.172822	0.0576874	-0.28589	-0.0597538
GIGYF1	25021#Volume of amygdala (left)	UR	Chapter VI Diseases of the nervous system	0.00274104	36920	66	36854	0.350554	0.0053602	0.355974	0.118833	0.123058	0.58889
SLTM	3143#Ankle spacing width	ptv	Chapter XIII Diseases of the musculoskeletal system and connective tissue	0.0027411	239889	46	239843	0.428173	0.00442413	0.379383	0.126655	0.131142	0.627623
PCSK1	20154#Forced expiratory volume in 1-second (FEV1) predicted percentage	raredmg	Chapter X Diseases of the respiratory system	0.0027417	244964	837	244127	-0.0801858	0.00235213	-0.1035	0.0345536	-0.171224	-0.0357755
HNF4A	1072#2728#TNFRSF1B#P20333#OID21145#v1#Neurology	flexnonsynmtr	OLINK Proteomics	0.00274218	45260	220	45040	0.178223	0.0142596	0.194513	0.064937	0.0672358	0.321791
HNF4A	1072#2655#TFPI#P10646#OID20388#v1#Cardiometabolic	raredmgmtr	OLINK Proteomics	0.00274253	45133	79	45054	0.262363	0.0134647	0.321117	0.107204	0.110995	0.531238
PCSK1	1072#2297#RNASET2#O00584#OID20321#v1#Cardiometabolic	rec	OLINK Proteomics	0.00274472	45592	6	45586	0.998073	0.0111666	1.18066	0.394193	0.408036	1.95328
UBR2	NMR Phospholipids to Total Lipids in LDL percentage	raredmg	NMR Metabolomics	0.00274476	99443	400	99043	0.194988	-0.000655359	0.149247	0.0498314	0.0515782	0.246916
GIGYF1	23420#NMR Free Cholesterol in VLDL	ptv	NMR Metabolomics	0.00274692	99494	31	99463	-0.51754	0.000138563	-0.524144	0.175018	-0.867178	-0.181111
GIGYF1	23420#NMR Free Cholesterol in VLDL	ptv5pcnt	NMR Metabolomics	0.00274692	99494	31	99463	-0.51754	0.000138563	-0.524144	0.175018	-0.867178	-0.181111
RMC1	25070#Mean FA in cerebral peduncle on FA skeleton (right)	ptvraredmg	Chapter VI Diseases of the nervous system	0.00274838	34972	79	34893	0.500171	0.00584595	0.323982	0.108182	0.111941	0.536023
RMC1	1072#1398#IL22#Q9GZX6#OID31407#v1#OncologyII	ptvraredmg	OLINK Proteomics	0.00274854	45424	116	45308	0.248167	0.0238269	0.26508	0.0885162	0.0915871	0.438573
PCSK1	20256#Inverted forced expiratory volume in 1-second (FEV1) Z-score	URmtr	Chapter X Diseases of the respiratory system	0.00274946	335313	267	335046	0.191276	-0.00173136	0.183367	0.0612354	0.0633477	0.303387
TNRC6B	1072#381#CCL13#Q99616#OID20655#v1#Inflammation	flexdmg	OLINK Proteomics	0.00274981	45680	168	45512	0.369882	0.00488058	0.226451	0.0756206	0.0782334	0.374669
TNRC6B	NMR Free Cholesterol to Cholesteryl Esters in Large LDL ratio	flexnonsynmtr	NMR Metabolomics	0.00275106	99745	468	99277	0.100805	-0.000376947	0.126902	0.0423805	0.0438365	0.209967
TNRC6B	NMR Free Cholesterol to Cholesterol in Large LDL percentage	flexnonsynmtr	NMR Metabolomics	0.00275106	99745	468	99277	0.100805	-0.000376947	0.126902	0.0423805	0.0438365	0.209967
TNRC6B	NMR Cholesteryl Esters to Cholesterol in Large LDL percentage	flexnonsynmtr	NMR Metabolomics	0.00275106	99745	468	99277	-0.100805	0.000376947	-0.126902	0.0423805	-0.209967	-0.0438365
TNK2	1072#284#BRDT#Q58F21#OID30179#v1#CardiometabolicII	raredmgmtr	OLINK Proteomics	0.00275148	44108	104	44004	0.217866	0.0026386	0.292971	0.0978399	0.101203	0.484738
SLTM	1072#785#DDI2#Q5TDH0#OID30602#v1#InflammationII	flexdmg	OLINK Proteomics	0.00275288	44654	139	44515	-0.245971	-0.0178238	-0.247107	0.0825277	-0.408863	-0.0853513
GIGYF1	23110#Impedance of arm (left)	ptv	Chapter XXI Factors influencing health status and contact with health services	0.00275361	411997	146	411851	-0.490881	-0.0134772	-0.173321	0.0578895	-0.286783	-0.0598596
GIGYF1	23110#Impedance of arm (left)	ptv5pcnt	Chapter XXI Factors influencing health status and contact with health services	0.00275361	411997	146	411851	-0.490881	-0.0134772	-0.173321	0.0578895	-0.286783	-0.0598596
HNF4A	23574#NMR Phospholipids in Small HDL	flexdmg	NMR Metabolomics	0.00275419	99853	533	99320	-0.132983	0.000464398	-0.128831	0.0430297	-0.213168	-0.044493
PCSK1	1072#637#COL6A3#P12111#OID20292#v1#Cardiometabolic	URmtr	OLINK Proteomics	0.00275474	45810	41	45769	0.421764	0.00319593	0.450247	0.150382	0.155496	0.744997
UBR2	1072#843#DOCK9#Q9BZ29#OID30836#v1#NeurologyII	raredmgmtr	OLINK Proteomics	0.00275482	44185	82	44103	-0.349579	0.00860882	-0.332308	0.110991	-0.549852	-0.114764
UBR2	25511#Weighted-mean FA in tract superior thalamic radiation (left)	rec	Chapter VI Diseases of the nervous system	0.00275555	34970	8	34962	1.24592	0.000989833	1.04749	0.349864	0.361742	1.73323
MC4R	23451#NMR Omega-3 Fatty Acids to Total Fatty Acids percentage	raredmgmtr	NMR Metabolomics	0.00275668	99463	109	99354	-0.291389	0.000289812	-0.279271	0.0932856	-0.46211	-0.0964323
NAA15	1072#835#DNER#Q8NFT8#OID20712#v1#Inflammation	URmtr	OLINK Proteomics	0.00275675	45154	17	45137	0.440585	-0.0413564	0.692212	0.231215	0.239027	1.1454
PCSK1	23118#Leg predicted mass (left)	URmtr	Chapter XXI Factors influencing health status and contact with health services	0.00275968	411951	314	411637	0.0893025	0.0124473	0.106981	0.0357398	0.0369321	0.17703
TNRC6B	1072#303#C1QL2#Q7Z5L3#OID30515#v1#InflammationII	raredmg	OLINK Proteomics	0.00276051	44339	102	44237	-0.291366	-0.00262575	-0.281264	0.0939618	-0.465431	-0.0970973
GCK	1072#2919#ZNRD2#O60232#OID31450#v1#OncologyII	raredmgmtr	OLINK Proteomics	0.00276165	45423	82	45341	0.530817	-0.00280639	0.323501	0.108077	0.111669	0.535334
RMC1	1072#1730#MME#P08473#OID21307#v1#Oncology	flexdmg	OLINK Proteomics	0.00276208	45042	179	44863	0.171054	0.00898644	0.214149	0.0715449	0.0739198	0.354378
HNF1A	25167#Mean MO in cerebral peduncle on FA skeleton (left)	UR	Chapter VI Diseases of the nervous system	0.00276215	34972	42	34930	-0.405654	-0.000618615	-0.449494	0.150169	-0.74383	-0.155158
BSN	1072#655#CPB1#P15086#OID20289#v1#Cardiometabolic	rec	OLINK Proteomics	0.00276222	45810	235	45575	0.189198	0.0197337	0.191956	0.0641308	0.0662585	0.317653
UBR3	23128#Trunk fat mass	UR	Chapter XXI Factors influencing health status and contact with health services	0.00276234	411758	560	411198	0.181089	0.00357941	0.125404	0.0418985	0.0432839	0.207524
IGF1R	1072#979#F10#P00742#OID30684#v1#InflammationII	raredmgmtr	OLINK Proteomics	0.00276247	45669	93	45576	0.360279	-0.00329077	0.307387	0.102696	0.106101	0.508673
TNRC6B	23536#NMR Triglycerides in Large LDL	flexnonsynmtr	NMR Metabolomics	0.00276301	100088	468	99620	-0.113213	0.000626092	-0.134225	0.0448461	-0.222123	-0.0463275
TNK2	1072#1218#GRIN2B#Q13224#OID30802#v1#NeurologyII	ptv	OLINK Proteomics	0.00276304	44185	36	44149	-0.618235	0.00835783	-0.498362	0.166503	-0.824711	-0.172013
PTPRG	1072#640#COLEC12#Q5KU26#OID20738#v1#Inflammation	UR	OLINK Proteomics	0.00276326	45225	92	45133	-0.40801	0.00225645	-0.286922	0.0958616	-0.474812	-0.0990313
UBR2	25512#Weighted-mean FA in tract superior thalamic radiation (right)	rec	Chapter VI Diseases of the nervous system	0.00276358	34970	8	34962	1.29711	0.000185594	1.04855	0.350322	0.361904	1.73519
NAA15	1072#1197#GP1BB#P13224#OID30174#v1#CardiometabolicII	raredmg	OLINK Proteomics	0.00276367	44108	40	44068	-0.44735	0.00143238	-0.470095	0.157063	-0.777941	-0.162249
PCSK1	1072#2019#PDZK1#Q5T2W1#OID30550#v1#InflammationII	URmtr	OLINK Proteomics	0.00276376	44339	37	44302	0.613103	-0.0113535	0.48681	0.162648	0.168017	0.805603
TNRC6B	30680#Calcium	ptv	Chapter XVIII Symptoms signs and abnormal clinical and laboratory findings not elsewhere classified	0.00276392	366398	78	366320	0.446511	0.00369416	0.336568	0.112457	0.116156	0.55698
TNRC6B	30680#Calcium	ptv5pcnt	Chapter XVIII Symptoms signs and abnormal clinical and laboratory findings not elsewhere classified	0.00276392	366398	78	366320	0.446511	0.00369416	0.336568	0.112457	0.116156	0.55698
BSN	1072#2195#PTPRB#P23467#OID30324#v1#CardiometabolicII	rec	OLINK Proteomics	0.00276438	45616	232	45384	0.304228	-0.0139526	0.189656	0.0633673	0.0654546	0.313857
MC4R	1072#297#BTN3A2#P78410#OID20540#v1#Inflammation	rec	OLINK Proteomics	0.00276497	45190	5	45185	-1.48741	0.00684659	-1.3207	0.441277	-2.18561	-0.455784
NAA15	1072#406#CCN4#O95388#OID21444#v1#Oncology	URmtr	OLINK Proteomics	0.00276565	45621	17	45604	-1.19901	0.00116664	-0.707653	0.236451	-1.1711	-0.244206
TNRC6B	1072#1121#GAS6#Q14393#OID20318#v1#Cardiometabolic	URmtr	OLINK Proteomics	0.00276591	45523	22	45501	0.586309	0.00601853	0.620662	0.207386	0.214182	1.02714
IGF1R	25374#Mean ICVF in sagittal stratum on FA skeleton (right)	UR	Chapter VI Diseases of the nervous system	0.00276624	34970	49	34921	0.484902	-0.00510385	0.414157	0.138384	0.142919	0.685395
IGF1R	30210#Eosinophill percentage	raredmg	Chapter XVIII Symptoms signs and abnormal clinical and laboratory findings not elsewhere classified	0.0027664	406582	1763	404819	-0.0407755	-0.0053815	-0.0705952	0.02359	-0.116831	-0.0243595
UBR2	25106#Mean MD in genu of corpus callosum on FA skeleton	ptv	Chapter VI Diseases of the nervous system	0.00276658	34972	7	34965	-1.42941	0.0115374	-1.0241	0.342193	-1.69481	-0.353393
UBR2	25106#Mean MD in genu of corpus callosum on FA skeleton	ptv5pcnt	Chapter VI Diseases of the nervous system	0.00276658	34972	7	34965	-1.42941	0.0115374	-1.0241	0.342193	-1.69481	-0.353393
GCK	20022#Birth weight	raredmg	Chapter XXI Factors influencing health status and contact with health services	0.00276673	237185	499	236686	-0.0767805	0.0105178	-0.132233	0.0441873	-0.218839	-0.0456273
GIGYF1	1072#22#ACRV1#P26436#OID30513#v1#InflammationII	ptv	OLINK Proteomics	0.00277044	44339	41	44298	0.859469	-0.000875251	0.296339	0.0990343	0.102231	0.490448
GIGYF1	1072#22#ACRV1#P26436#OID30513#v1#InflammationII	ptv5pcnt	OLINK Proteomics	0.00277044	44339	41	44298	0.859469	-0.000875251	0.296339	0.0990343	0.102231	0.490448
IRS2	1072#256#BGLAP#P02818#OID30389#v1#CardiometabolicII	raredmgmtr	OLINK Proteomics	0.00277139	45606	45	45561	0.522586	0.0330678	0.422959	0.141355	0.145902	0.700017
NAA15	1072#227#B3GNT7#Q8NFL0#OID30281#v1#CardiometabolicII	syn	OLINK Proteomics	0.0027719	44457	85	44372	-0.372565	0.0122691	-0.309831	0.103549	-0.512788	-0.106874
MC4R	23497#NMR Phospholipids in Large VLDL	ptvraredmg	NMR Metabolomics	0.00277213	100904	284	100620	-0.130237	0.000298094	-0.164697	0.0550455	-0.272586	-0.0568083
TNRC6B	27823#Overall average retinal pigment epithelium thickness (right)	ptv	Chapter VII Diseases of the eye and adnexa	0.00277219	53311	12	53299	0.580204	-0.0231736	0.850522	0.284259	0.293373	1.40767
TNRC6B	27823#Overall average retinal pigment epithelium thickness (right)	ptv5pcnt	Chapter VII Diseases of the eye and adnexa	0.00277219	53311	12	53299	0.580204	-0.0231736	0.850522	0.284259	0.293373	1.40767
UBR2	23121#Arm fat-free mass (right)	ptv	Chapter XXI Factors influencing health status and contact with health services	0.00277251	411905	122	411783	0.0406341	0.0147765	0.165978	0.0554755	0.0572476	0.274708
UBR2	23121#Arm fat-free mass (right)	ptv5pcnt	Chapter XXI Factors influencing health status and contact with health services	0.00277251	411905	122	411783	0.0406341	0.0147765	0.165978	0.0554755	0.0572476	0.274708
RIF1	23286#Trunk tissue fat percentage	ptv	Chapter XIII Diseases of the musculoskeletal system and connective tissue	0.0027731	35204	4	35200	1.49595	-0.00193569	1.44974	0.484532	0.500042	2.39944
RIF1	23286#Trunk tissue fat percentage	ptv5pcnt	Chapter XIII Diseases of the musculoskeletal system and connective tissue	0.0027731	35204	4	35200	1.49595	-0.00193569	1.44974	0.484532	0.500042	2.39944
SLTM	23126#Arm predicted mass (left)	ptv5pcnt	Chapter XXI Factors influencing health status and contact with health services	0.00277358	411818	77	411741	0.277372	0.014311	0.21272	0.0711011	0.0733639	0.352076
HNF4A	1072#2058#PKLR#P30613#OID20682#v1#Inflammation	ptv	OLINK Proteomics	0.00277363	45310	8	45302	-1.09808	0.000489727	-1.03828	0.347027	-1.71846	-0.358104
HNF4A	1072#2058#PKLR#P30613#OID20682#v1#Inflammation	ptv5pcnt	OLINK Proteomics	0.00277363	45310	8	45302	-1.09808	0.000489727	-1.03828	0.347027	-1.71846	-0.358104
NAA15	1072#67#AGBL2#Q5U5Z8#OID30793#v1#NeurologyII	flexnonsynmtr	OLINK Proteomics	0.00277371	44185	42	44143	0.299622	0.0014557	0.462641	0.154629	0.159564	0.765717
HNF1A	30870#Triglycerides	ptv5pcnt	Chapter XVIII Symptoms signs and abnormal clinical and laboratory findings not elsewhere classified	0.0027742	399959	32	399927	-0.691668	0.0106945	-0.510191	0.170534	-0.844432	-0.17595
HNF4A	1072#2603#SUSD2#Q9UGT4#OID21098#v1#Neurology	ptvraredmg	OLINK Proteomics	0.00277519	45260	133	45127	0.317717	0.0253114	0.248267	0.0829833	0.0856179	0.410915
TNRC6B	23296#Femur upper neck BMD (bone mineral density) T-score (left)	ptv	Chapter XIII Diseases of the musculoskeletal system and connective tissue	0.00277542	7208	1	7207	-2.89885	-0.0124169	-2.86602	0.9577	-4.74339	-0.988648
TNRC6B	23296#Femur upper neck BMD (bone mineral density) T-score (left)	ptv5pcnt	Chapter XIII Diseases of the musculoskeletal system and connective tissue	0.00277542	7208	1	7207	-2.89885	-0.0124169	-2.86602	0.9577	-4.74339	-0.988648
TNRC6B	23530#NMR Concentration of Large LDL Particles	flexnonsynmtr	NMR Metabolomics	0.00277565	99996	469	99527	-0.134524	0.000764535	-0.130395	0.0435865	-0.215824	-0.0449655
RMC1	1072#1453#ITGAL#P20701#OID30537#v1#InflammationII	rec	OLINK Proteomics	0.00277609	44339	6	44333	-1.00308	-0.00137539	-1.20215	0.401834	-1.98976	-0.414553
IGF1R	25000#Volumetric scaling from T1 head image to standard space	flexdmg	Chapter VI Diseases of the nervous system	0.00277758	36933	288	36645	0.113052	-0.0227517	0.137774	0.0460547	0.0475059	0.228043
HNF4A	1072#1139#GDNF#P39905#OID20861#v1#Neurology	flexnonsynmtr	OLINK Proteomics	0.00277793	44217	213	44004	0.123727	-0.0154773	0.197305	0.0659558	0.0680301	0.326579
PCSK1	1072#992#FABP4#P15090#OID20245#v1#Cardiometabolic	URmtr	OLINK Proteomics	0.00277803	45810	41	45769	0.584544	0.0031475	0.428687	0.143304	0.147809	0.709565
SLTM	1072#2317#RRM2B#Q7LG56#OID21174#v1#Oncology	UR	OLINK Proteomics	0.00277922	44180	38	44142	-0.289551	-0.00346184	-0.481582	0.160993	-0.797131	-0.166033
HNF4A	1072#2662#TGFBI#Q15582#OID20417#v1#Cardiometabolic	flexnonsynmtr	OLINK Proteomics	0.00278109	44984	219	44765	0.222802	-0.0124984	0.198398	0.066329	0.0683919	0.328404
UBR3	1072#1520#KLK4#Q9Y5K2#OID21391#v1#Oncology	UR	OLINK Proteomics	0.00278128	45621	57	45564	-0.335728	0.0163337	-0.352893	0.117981	-0.584138	-0.121648
RMC1	25841#Volume of grey matter in Cingulate Gyrus posterior division (right)	flexnonsynmtr	Chapter VI Diseases of the nervous system	0.00278217	36929	165	36764	0.195199	0.0133239	0.207932	0.0695183	0.0716739	0.34419
PCSK1	23475#NMR Acetate	ptvraredmg	NMR Metabolomics	0.00278245	100160	385	99775	0.163987	-0.000613129	0.153625	0.0513645	0.0529512	0.254299
IGF1R	1072#372#CBX2#Q14781#OID30177#v1#CardiometabolicII	flexnonsynmtr	OLINK Proteomics	0.00278382	44108	189	43919	0.246636	0.00995145	0.217789	0.0728192	0.0750623	0.360516
TNK2	1072#1368#IL13#P35225#OID20430#v1#Inflammation	ptv	OLINK Proteomics	0.00278665	44437	37	44400	-0.299419	0.00564152	-0.492387	0.16465	-0.815103	-0.16967
IGF1R	3063#Forced expiratory volume in 1-second (FEV1)	raredmg	Chapter X Diseases of the respiratory system	0.00278769	382521	1686	380835	0.00188159	0.0404996	-0.0534137	0.0178626	-0.0884239	-0.0184035
UBR2	1072#2641#TDO2#P48775#OID30910#v1#NeurologyII	URmtr	OLINK Proteomics	0.00278826	44410	26	44384	0.231787	-0.000723807	0.58271	0.194865	0.200772	0.964648
RIF1	1072#2187#PTH#P01270#OID30963#v1#NeurologyII	UR	OLINK Proteomics	0.00278838	44410	75	44335	0.272258	-0.0174721	0.335432	0.112172	0.115572	0.555292
IRS2	25896#Volume of grey matter in V Cerebellum (right)	raredmgmtr	Chapter VI Diseases of the nervous system	0.00278971	36929	39	36890	-0.54649	0.00559296	-0.448582	0.150017	-0.74262	-0.154545
UBR2	25512#Weighted-mean FA in tract superior thalamic radiation (right)	flexdmg	Chapter VI Diseases of the nervous system	0.00278996	34970	223	34747	0.128069	-0.000711443	0.199007	0.0665532	0.0685605	0.329453
IGF1R	23107#Impedance of leg (right)	raredmgmtr	Chapter XXI Factors influencing health status and contact with health services	0.00279018	412009	771	411238	0.0862838	-0.0107268	0.096462	0.0322618	0.0332298	0.159694
PTPRG	1072#2660#TGFB1#P01137#OID20621#v1#Inflammation	ptvraredmg	OLINK Proteomics	0.00279256	45673	292	45381	-0.100334	0.0181156	-0.171976	0.05752	-0.284716	-0.0592364
APBA1	1072#886#EDEM2#Q9BV94#OID30136#v1#CardiometabolicII	flexdmg	OLINK Proteomics	0.00279257	44108	197	43911	-0.255609	-0.000351813	-0.213812	0.0715122	-0.353977	-0.0736465
MC4R	23308#Pelvis BMC (bone mineral content)	flexnonsynmtr	Chapter XIII Diseases of the musculoskeletal system and connective tissue	0.00279308	35204	90	35114	0.0920637	0.0110306	0.235466	0.078755	0.0811033	0.389828
IGF1R	1072#1394#IL20#Q9NYY1#OID20453#v1#Inflammation	raredmg	OLINK Proteomics	0.00279342	44437	200	44237	-0.276335	0.000399397	-0.21154	0.0707546	-0.35022	-0.0728597
UBR3	23104#Body mass index (BMI)	flexnonsynmtr	Chapter XXI Factors influencing health status and contact with health services	0.0027941	412026	1674	410352	0.0625134	-0.00355417	0.0720817	0.0241113	0.0248244	0.119339
IRS2	1072#2576#STAU1#O95793#OID31210#v1#OncologyII	raredmg	OLINK Proteomics	0.00279546	44039	83	43956	0.391091	0.00863216	0.329141	0.110097	0.113348	0.544934
HNF1A	25064#Mean FA in medial lemniscus on FA skeleton (right)	raredmg	Chapter VI Diseases of the nervous system	0.00279557	34972	143	34829	-0.211303	0.0124036	-0.242853	0.0812334	-0.402073	-0.0836335
RIF1	1072#2854#VGF#O15240#OID31067#v1#NeurologyII	ptv	OLINK Proteomics	0.00279565	45520	13	45507	-0.868173	0.00211893	-0.810204	0.271015	-1.3414	-0.279011
RIF1	1072#2854#VGF#O15240#OID31067#v1#NeurologyII	ptv5pcnt	OLINK Proteomics	0.00279565	45520	13	45507	-0.868173	0.00211893	-0.810204	0.271015	-1.3414	-0.279011
MC4R	1072#484#CDH1#P12830#OID20353#v1#Cardiometabolic	flexdmg	OLINK Proteomics	0.00279612	43759	118	43641	0.340574	-0.000253445	0.268531	0.0898254	0.0924714	0.44459
HNF1A	20022#Birth weight	raredmgmtr	Chapter XXI Factors influencing health status and contact with health services	0.00279677	237185	541	236644	0.111002	0.0100788	0.126868	0.0424412	0.0436844	0.210052
IRS2	1072#2611#SYTL4#Q96C24#OID30339#v1#CardiometabolicII	raredmgmtr	OLINK Proteomics	0.00279841	45616	44	45572	0.280555	-0.00644136	0.44619	0.149266	0.153625	0.738754
PCSK1	1072#1418#IL6#P05231#OID20101#v1#Cardiometabolic	UR	OLINK Proteomics	0.00279872	44454	50	44404	0.381792	-0.00507753	0.409465	0.136982	0.140978	0.677952
IGF1R	25834#Volume of grey matter in Subcallosal Cortex (left)	ptvraredmg	Chapter VI Diseases of the nervous system	0.00280068	36929	157	36772	-0.153987	0.00667643	-0.215888	0.0722274	-0.357456	-0.0743206
RIF1	23314#Arm bone area (right)	ptv	Chapter XIII Diseases of the musculoskeletal system and connective tissue	0.00280126	13000	1	12999	-2.71883	0.00888827	-1.95944	0.655479	-3.24427	-0.674599
RIF1	23314#Arm bone area (right)	ptv5pcnt	Chapter XIII Diseases of the musculoskeletal system and connective tissue	0.00280126	13000	1	12999	-2.71883	0.00888827	-1.95944	0.655479	-3.24427	-0.674599
HNF4A	1072#2114#PPME1#Q9Y570#OID21347#v1#Oncology	UR	OLINK Proteomics	0.0028013	45042	46	44996	-0.337292	-0.00603195	-0.427868	0.143152	-0.708449	-0.147288
SLTM	25821#Volume of grey matter in Supramarginal Gyrus posterior division (right)	raredmg	Chapter VI Diseases of the nervous system	0.00280138	36929	60	36869	0.464081	0.0062079	0.369852	0.12374	0.127317	0.612386
PTPRG	1072#1575#LGALS1#P09382#OID20154#v1#Cardiometabolic	UR	OLINK Proteomics	0.00280166	45276	90	45186	-0.193949	0.00517058	-0.305977	0.102372	-0.506628	-0.105326
PTPRG	1072#948#EPHB4#P54760#OID20242#v1#Cardiometabolic	syn	OLINK Proteomics	0.00280291	45810	195	45615	-0.211084	0.0240443	-0.20899	0.0699259	-0.346046	-0.0719336
UBR3	25378#Mean ICVF in cingulum cingulate gyrus on FA skeleton (right)	raredmg	Chapter VI Diseases of the nervous system	0.00280294	34970	112	34858	0.259371	-0.00402121	0.267354	0.0894529	0.092024	0.442685
TNRC6B	23429#NMR Concentration of LDL Particles	flexnonsynmtr	NMR Metabolomics	0.00280347	99838	468	99370	-0.153676	0.000652766	-0.130535	0.0436781	-0.216144	-0.0449269
SLTM	1072#268#BMP10#O95393#OID30575#v1#InflammationII	ptv	OLINK Proteomics	0.00280479	44654	10	44644	0.893608	0.00290428	0.901548	0.30167	0.31027	1.49283
UBR3	5086#Cylindrical power (left)	flexnonsynmtr	Chapter VII Diseases of the eye and adnexa	0.00280676	90828	409	90419	0.1512	0.00139825	0.145833	0.0488026	0.0501807	0.241486
RIF1	1072#2562#SSBP1#Q04837#OID30468#v1#InflammationII	ptv5pcnt	OLINK Proteomics	0.00280711	44339	13	44326	-0.916595	0.00052515	-0.829066	0.27744	-1.37285	-0.285279
RIF1	1072#2562#SSBP1#Q04837#OID30468#v1#InflammationII	ptv	OLINK Proteomics	0.00280711	44339	13	44326	-0.916595	0.00052515	-0.829066	0.27744	-1.37285	-0.285279
HNF4A	1072#826#DNAJA4#Q8WW22#OID31130#v1#NeurologyII	ptv5pcnt	OLINK Proteomics	0.00280727	45493	8	45485	-1.08413	-0.0162825	-1.02674	0.343591	-1.70018	-0.353293
HNF4A	1072#826#DNAJA4#Q8WW22#OID31130#v1#NeurologyII	ptv	OLINK Proteomics	0.00280727	45493	8	45485	-1.08413	-0.0162825	-1.02674	0.343591	-1.70018	-0.353293
UBR2	25405#Mean OD in superior cerebellar peduncle on FA skeleton (left)	syn	Chapter VI Diseases of the nervous system	0.00280735	34970	146	34824	-0.218348	-0.0180036	-0.238631	0.0798552	-0.395149	-0.082112
MC4R	23482#NMR Total Lipids in Chylomicrons and Extremely Large VLDL	ptv	NMR Metabolomics	0.00280898	100523	37	100486	-0.297052	0.000112209	-0.450454	0.150755	-0.745933	-0.154975
MC4R	23482#NMR Total Lipids in Chylomicrons and Extremely Large VLDL	ptv5pcnt	NMR Metabolomics	0.00280898	100523	37	100486	-0.297052	0.000112209	-0.450454	0.150755	-0.745933	-0.154975
GIGYF1	30640#Apolipoprotein B	ptvraredmg	Chapter XVIII Symptoms signs and abnormal clinical and laboratory findings not elsewhere classified	0.00280918	398311	3095	395216	-0.0286509	0.0107915	-0.0537615	0.0179931	-0.0890273	-0.0184956
RIF1	1072#1483#KCNC4#Q03721#OID30813#v1#NeurologyII	flexdmg	OLINK Proteomics	0.00280941	44185	197	43988	-0.269937	0.00926141	-0.213534	0.0714633	-0.353603	-0.0734648
UBB	1072#901#EGFLAM#Q63HQ2#OID31496#v1#OncologyII	ptv	OLINK Proteomics	0.00280983	45423	9	45414	-1.18476	0.0124949	-0.985002	0.329656	-1.63113	-0.338872
UBB	1072#901#EGFLAM#Q63HQ2#OID31496#v1#OncologyII	ptv5pcnt	OLINK Proteomics	0.00280983	45423	9	45414	-1.18476	0.0124949	-0.985002	0.329656	-1.63113	-0.338872
MC4R	25265#Mean L2 in anterior limb of internal capsule on FA skeleton (left)	raredmg	Chapter VI Diseases of the nervous system	0.00281016	34972	70	34902	0.427374	0.00340239	0.349786	0.117064	0.120337	0.579235
NAA15	25429#Mean OD in cingulum hippocampus on FA skeleton (left)	ptvraredmg	Chapter VI Diseases of the nervous system	0.00281085	34970	31	34939	0.679001	-0.00504198	0.528875	0.177005	0.18194	0.87581
NAA15	25429#Mean OD in cingulum hippocampus on FA skeleton (left)	raredmg	Chapter VI Diseases of the nervous system	0.00281085	34970	31	34939	0.679001	-0.00504198	0.528875	0.177005	0.18194	0.87581
HNF1A	1072#1369#IL13RA1#P78552#OID21504#v1#Oncology	syn	OLINK Proteomics	0.00281149	44688	174	44514	-0.269395	-0.0048149	-0.224121	0.0750122	-0.371146	-0.077096
HNF1A	25657#Weighted-mean ICVF in tract parahippocampal part of cingulum (right)	UR	Chapter VI Diseases of the nervous system	0.00281171	34969	42	34927	-0.49387	0.00315518	-0.453067	0.151638	-0.750282	-0.155851
SLTM	1072#2433#SH2D1A#O60880#OID20514#v1#Inflammation	rec	OLINK Proteomics	0.0028121	45190	11	45179	-1.15944	-0.0101596	-0.897543	0.30041	-1.48635	-0.308735
SLTM	1072#1002#FAM3B#P58499#OID21372#v1#Oncology	ptv5pcnt	OLINK Proteomics	0.00281216	45042	11	45031	0.613471	0.0258539	0.864676	0.28941	0.297428	1.43192
GCK	1072#2557#SRC#P12931#OID21521#v1#Oncology	flexnonsynmtr	OLINK Proteomics	0.00281254	45321	103	45218	0.310416	-0.00746388	0.290872	0.0973571	0.10005	0.481693
BSN	1072#2053#PILRB#Q9UKJ0#OID20197#v1#Cardiometabolic	URmtr	OLINK Proteomics	0.00281269	45275	53	45222	0.372517	0.0129148	0.40165	0.134436	0.138153	0.665148
IGF1R	23100#Whole body fat mass	ptv5pcnt	Chapter XXI Factors influencing health status and contact with health services	0.00281362	411370	66	411304	-0.416716	-0.000408047	-0.353542	0.118344	-0.585492	-0.121592
IGF1R	23100#Whole body fat mass	ptv	Chapter XXI Factors influencing health status and contact with health services	0.00281362	411370	66	411304	-0.416716	-0.000408047	-0.353542	0.118344	-0.585492	-0.121592
IRS2	1072#256#BGLAP#P02818#OID30389#v1#CardiometabolicII	ptv	OLINK Proteomics	0.00281475	45606	8	45598	0.512671	0.03353	1.0012	0.335138	0.344329	1.65808
IRS2	1072#256#BGLAP#P02818#OID30389#v1#CardiometabolicII	ptv5pcnt	OLINK Proteomics	0.00281475	45606	8	45598	0.512671	0.03353	1.0012	0.335138	0.344329	1.65808
PCSK1	1072#659#CPM#P14384#OID21054#v1#Neurology	raredmg	OLINK Proteomics	0.00281517	45414	156	45258	0.321781	0.01934	0.225565	0.0755055	0.0775727	0.373557
PCSK1	1072#750#CXCL8#P10145#OID20153#v1#Cardiometabolic	raredmgmtr	OLINK Proteomics	0.00281598	44781	108	44673	0.269071	0.000470852	0.28093	0.0940413	0.0966079	0.465253
NAA15	1072#2141#PRKAG3#Q9UGI9#OID30941#v1#NeurologyII	ptvraredmg	OLINK Proteomics	0.00281629	44410	41	44369	0.46532	0.00132282	0.467697	0.156563	0.160831	0.774563
GIGYF1	1072#316#C5#P01031#OID30744#v1#InflammationII	flexnonsynmtr	OLINK Proteomics	0.00281661	45680	399	45281	0.081401	-0.00385926	0.14948	0.0500395	0.0514016	0.247558
PTPRG	1072#1352#IGLC2#P0DOY2#OID30740#v1#InflammationII	raredmg	OLINK Proteomics	0.00281688	45617	257	45360	-0.163845	-0.015753	-0.183812	0.0615329	-0.304417	-0.0632061
BSN	25607#Weighted-mean L2 in tract forceps minor	flexdmg	Chapter VI Diseases of the nervous system	0.00281831	34970	349	34621	0.128568	-0.00120636	0.153254	0.0513053	0.0526941	0.253814
RMC1	23115#Leg fat percentage (left)	ptvraredmg	Chapter XXI Factors influencing health status and contact with health services	0.00282027	411976	961	411015	0.0304022	-0.0132563	0.0586007	0.0196206	0.020145	0.0970565
GIGYF1	25710#Weighted-mean ISOVF in tract parahippocampal part of cingulum (left)	ptv	Chapter VI Diseases of the nervous system	0.00282062	34969	4	34965	1.37944	-0.00352637	1.44059	0.482311	0.495247	2.38594
GIGYF1	25710#Weighted-mean ISOVF in tract parahippocampal part of cingulum (left)	ptv5pcnt	Chapter VI Diseases of the nervous system	0.00282062	34969	4	34965	1.37944	-0.00352637	1.44059	0.482311	0.495247	2.38594
UBR3	23123#Arm fat percentage (left)	raredmg	Chapter XXI Factors influencing health status and contact with health services	0.00282137	411878	1339	410539	0.0125283	-0.0153454	0.0609786	0.0204176	0.0209608	0.100996
UBR2	23044#UreA antigen for Helicobacter pylori	raredmg	Chapter I Certain infectious and parasitic diseases	0.00282188	8098	36	8062	0.501168	-0.00917169	0.494981	0.165689	0.170189	0.819774
RIF1	1072#2563#SSC4D#Q8WTU2#OID20182#v1#Cardiometabolic	ptvraredmg	OLINK Proteomics	0.00282214	45201	150	45051	0.190762	-0.0147503	0.227767	0.0762621	0.0782924	0.377242
RMC1	25542#Weighted-mean MO in tract acoustic radiation (left)	raredmg	Chapter VI Diseases of the nervous system	0.00282267	34970	60	34910	-0.49923	0.000494917	-0.384195	0.128638	-0.63633	-0.13206
GCK	1072#373#CC2D1A#Q6P1N0#OID20958#v1#Neurology	flexnonsynmtr	OLINK Proteomics	0.00282327	44914	102	44812	0.287181	-0.00961762	0.286117	0.0958029	0.0983418	0.473893
IRS2	1072#1900#NRN1#Q9NPD7#OID30983#v1#NeurologyII	rec	OLINK Proteomics	0.00282332	45520	9	45511	1.10131	0.00694137	0.995281	0.333259	0.342088	1.64847
TNRC6B	1072#2902#YAP1#P46937#OID31113#v1#NeurologyII	UR	OLINK Proteomics	0.00282339	45493	50	45443	-0.411832	0.025181	-0.378792	0.126835	-0.627391	-0.130194
PCSK1	1072#1885#NPDC1#Q9NQX5#OID20205#v1#Cardiometabolic	raredmgmtr	OLINK Proteomics	0.00282375	45276	109	45167	0.280493	0.0268852	0.269276	0.0901656	0.0925503	0.446002
RMC1	23277#Legs total mass	flexnonsynmtr	Chapter XIII Diseases of the musculoskeletal system and connective tissue	0.00282428	35204	155	35049	0.238583	0.0065138	0.219884	0.0736272	0.0755726	0.364196
NAA15	1072#1354#IGSF21#Q96ID5#OID30210#v1#CardiometabolicII	flexnonsynmtr	OLINK Proteomics	0.00282611	44457	42	44415	0.334602	-0.0135659	0.439223	0.147084	0.150936	0.72751
IGF1R	23499#NMR Cholesteryl Esters in Large VLDL	raredmg	NMR Metabolomics	0.00282656	101137	441	100696	0.0729542	-0.000433719	0.135579	0.0454036	0.0465879	0.224569
HNF4A	1072#566#CHRDL1#Q9BU40#OID20771#v1#Inflammation	flexnonsynmtr	OLINK Proteomics	0.0028269	45378	218	45160	0.191894	0.023274	0.17816	0.0596626	0.0612202	0.295099
SLTM	12685#Total peripheral resistance during PWA	UR	Chapter IX Diseases of the circulatory system	0.00282761	37278	28	37250	0.534784	-0.0016502	0.534079	0.178856	0.183516	0.884643
PCSK1	1072#1907#NT5C1A#Q9BXI3#OID31102#v1#NeurologyII	raredmgmtr	OLINK Proteomics	0.00282918	45493	110	45383	0.293122	0.00650789	0.263524	0.0882569	0.0905393	0.436509
HNF4A	1072#2717#TNFRSF10B#O14763#OID20981#v1#Neurology	flexnonsynmtr	OLINK Proteomics	0.00282956	44914	213	44701	0.174841	0.0223727	0.186176	0.062353	0.063963	0.308389
RIF1	25406#Mean OD in cerebral peduncle on FA skeleton (right)	flexnonsynmtr	Chapter VI Diseases of the nervous system	0.00283048	34970	353	34617	0.13818	-0.00627929	0.156447	0.0523973	0.0537467	0.259147
UBR2	23122#Arm predicted mass (right)	ptv	Chapter XXI Factors influencing health status and contact with health services	0.00283241	411898	122	411776	0.0236655	0.0146519	0.165035	0.055281	0.0566858	0.273384
UBR2	23122#Arm predicted mass (right)	ptv5pcnt	Chapter XXI Factors influencing health status and contact with health services	0.00283241	411898	122	411776	0.0236655	0.0146519	0.165035	0.055281	0.0566858	0.273384
UBR2	25642#Weighted-mean L3 in tract posterior thalamic radiation (left)	ptv	Chapter VI Diseases of the nervous system	0.00283374	34970	7	34963	-0.886929	0.00819715	-1.03178	0.345605	-1.70918	-0.354383
UBR2	25642#Weighted-mean L3 in tract posterior thalamic radiation (left)	ptv5pcnt	Chapter VI Diseases of the nervous system	0.00283374	34970	7	34963	-0.886929	0.00819715	-1.03178	0.345605	-1.70918	-0.354383
GIGYF1	23449#NMR Linoleic Acid	UR	NMR Metabolomics	0.00283429	99850	197	99653	-0.26808	0.000414206	-0.201253	0.0674161	-0.333388	-0.0691182
RMC1	20256#Inverted forced expiratory volume in 1-second (FEV1) Z-score	ptvraredmg	Chapter X Diseases of the respiratory system	0.00283601	335313	759	334554	0.115474	-0.001923	0.108493	0.0363462	0.0372558	0.179731
MC4R	23495#NMR Concentration of Large VLDL Particles	ptvraredmg	NMR Metabolomics	0.0028367	100904	284	100620	-0.128323	0.000298094	-0.164821	0.0552169	-0.273046	-0.0565967
NAA15	25565#Weighted-mean MO in tract superior thalamic radiation (left)	URmtr	Chapter VI Diseases of the nervous system	0.00283725	34970	12	34958	0.997025	0.00773315	0.818662	0.274254	0.281116	1.35621
PTPRG	25329#Mean L3 in external capsule on FA skeleton (left)	rec	Chapter VI Diseases of the nervous system	0.00283828	34972	14	34958	-0.752227	0.00105165	-0.743465	0.249072	-1.23165	-0.255276
RMC1	25734#Inverted signal-to-noise ratio in T1	flexdmg	Chapter VI Diseases of the nervous system	0.00283854	36933	122	36811	0.195744	0.00442113	0.260716	0.087345	0.0895177	0.431915
UBR2	30710#C-reactive protein	URmtr	Chapter XVIII Symptoms signs and abnormal clinical and laboratory findings not elsewhere classified	0.0028389	399418	351	399067	0.11104	-0.00169344	0.157505	0.052771	0.0540751	0.260934
IP6K1	22678#Maximum carotid IMT (intima-medial thickness) at 210 degrees	rec	Chapter IX Diseases of the circulatory system	0.0028396	41871	1	41870	-3.13702	0.00502555	-2.79085	0.93503	-4.62353	-0.958167
PTPRG	1072#1124#GATA3#P23771#OID31219#v1#OncologyII	raredmgmtr	OLINK Proteomics	0.00283961	44039	114	43925	0.15192	0.00100665	0.280246	0.0938926	0.0962153	0.464277
SLTM	1072#746#CXCL17#Q6UXB2#OID20622#v1#Inflammation	ptvraredmg	OLINK Proteomics	0.00283975	45752	100	45652	-0.311029	0.0236507	-0.261419	0.0875854	-0.433088	-0.0897503
UBR3	25676#Weighted-mean ICVF in tract uncinate fasciculus (right)	ptvraredmg	Chapter VI Diseases of the nervous system	0.0028398	34969	124	34845	0.259825	-0.01027	0.254586	0.0852948	0.0874056	0.421767
HNF4A	1072#1328#IFNAR1#P17181#OID31491#v1#OncologyII	flexnonsynmtr	OLINK Proteomics	0.00283998	45423	218	45205	0.132316	0.0206223	0.199805	0.066943	0.0685961	0.331015
PTPRG	1072#401#CCL7#P80098#OID20523#v1#Inflammation	ptvraredmg	OLINK Proteomics	0.00284062	45190	292	44898	-0.216713	-0.0360564	-0.16834	0.0564022	-0.27889	-0.0577911
PTPRG	1072#114#AMY2A#P04746#OID20333#v1#Cardiometabolic	rec	OLINK Proteomics	0.00284121	43551	21	43530	0.785433	-0.0387008	0.644801	0.216044	0.221351	1.06825
GCK	23212#Femur total BMD (bone mineral density) (right)	URmtr	Chapter XIII Diseases of the musculoskeletal system and connective tissue	0.00284137	33950	20	33930	0.641417	-0.00528733	0.587152	0.196726	0.201562	0.972743
MC4R	30750#Glycated haemoglobin (HbA1c)	flexdmg	Chapter XVIII Symptoms signs and abnormal clinical and laboratory findings not elsewhere classified	0.00284144	400339	1337	399002	0.0494148	-0.0243074	0.0770651	0.0258226	0.0264536	0.127677
SLTM	23128#Trunk fat mass	ptv	Chapter XXI Factors influencing health status and contact with health services	0.00284318	411758	73	411685	0.263533	0.00380106	0.346104	0.115978	0.118791	0.573418
GIGYF1	1072#1647#LYSMD3#Q7Z3D4#OID30950#v1#NeurologyII	URmtr	OLINK Proteomics	0.00284488	44410	81	44329	0.342845	0.012979	0.329018	0.110254	0.112918	0.545117
TNK2	1072#78#AHSA1#O95433#OID31379#v1#OncologyII	ptvraredmg	OLINK Proteomics	0.00284661	45424	233	45191	0.268054	-0.00197725	0.195154	0.0654002	0.0669685	0.323339
BSN	1072#2772#TRAF3#Q13114-2#OID30479#v1#InflammationII	ptv5pcnt	OLINK Proteomics	0.0028469	44339	7	44332	-1.61132	0.00215062	-1.11558	0.373859	-1.84835	-0.382814
BSN	1072#2772#TRAF3#Q13114-2#OID30479#v1#InflammationII	ptv	OLINK Proteomics	0.0028469	44339	7	44332	-1.61132	0.00215062	-1.11558	0.373859	-1.84835	-0.382814
UBR3	1072#1545#LAIR2#Q6ISS4#OID20965#v1#Neurology	URmtr	OLINK Proteomics	0.00284699	44914	38	44876	0.520148	-0.0129389	0.478314	0.160295	0.164133	0.792495
PTPRG	22680#Mean carotid IMT (intima-medial thickness) at 240 degrees	UR	Chapter IX Diseases of the circulatory system	0.00284802	41569	78	41491	0.13433	0.00732073	0.313893	0.105197	0.107705	0.520082
RMC1	1072#2046#PI3#P19957#OID20326#v1#Cardiometabolic	syn	OLINK Proteomics	0.0028492	44658	112	44546	-0.285775	0.00327858	-0.263878	0.0884394	-0.437221	-0.0905357
NAA15	1072#53#ADGRE2#Q9UHX3#OID20755#v1#Inflammation	flexdmg	OLINK Proteomics	0.00284945	45452	48	45404	0.372427	0.00734606	0.413885	0.138716	0.142	0.68577
IGF1R	23333#Femur total area (left)	ptv	Chapter XIII Diseases of the musculoskeletal system and connective tissue	0.00284991	35136	2	35134	-1.45564	0.018631	-1.37829	0.461942	-2.28371	-0.47287
IGF1R	23333#Femur total area (left)	ptv5pcnt	Chapter XIII Diseases of the musculoskeletal system and connective tissue	0.00284991	35136	2	35134	-1.45564	0.018631	-1.37829	0.461942	-2.28371	-0.47287
IP6K1	1072#797#DEFB104A_DEFB104B#Q8WTQ1#OID30849#v1#NeurologyII	URmtr	OLINK Proteomics	0.0028509	44185	12	44173	-0.739389	0.0203561	-0.806124	0.27019	-1.3357	-0.276546
HNF4A	1072#1858#NFYA#P23511#OID30134#v1#CardiometabolicII	raredmg	OLINK Proteomics	0.00285097	44108	119	43989	-0.224133	0.00201036	-0.27295	0.0914856	-0.452264	-0.0936369
HNF4A	1072#579#CLEC10A#Q8IUN9#OID20928#v1#Neurology	flexnonsynmtr	OLINK Proteomics	0.00285164	44914	213	44701	0.240043	-0.00355563	0.20138	0.0674989	0.0690812	0.333679
MC4R	1072#2429#SFTPA2#Q8IWL1#OID21218#v1#Oncology	UR	OLINK Proteomics	0.00285179	44180	14	44166	0.919387	0.0172097	0.783798	0.262716	0.26887	1.29872
MC4R	1072#571#CINP#Q9BW66#OID31328#v1#OncologyII	flexdmg	OLINK Proteomics	0.00285209	44858	117	44741	0.338916	0.00346034	0.276408	0.0926482	0.0948156	0.458
SLTM	25257#Mean L2 in medial lemniscus on FA skeleton (left)	ptv	Chapter VI Diseases of the nervous system	0.00285307	34972	5	34967	-1.33746	-0.0055985	-1.31658	0.441309	-2.18156	-0.451601
SLTM	25257#Mean L2 in medial lemniscus on FA skeleton (left)	ptv5pcnt	Chapter VI Diseases of the nervous system	0.00285307	34972	5	34967	-1.33746	-0.0055985	-1.31658	0.441309	-2.18156	-0.451601
TNK2	1072#1892#NPR1#P16066#OID30116#v1#CardiometabolicII	raredmg	OLINK Proteomics	0.00285322	44108	193	43915	0.221274	-0.00226166	0.21579	0.0723329	0.0740164	0.357564
RMC1	1072#1212#GPR15L#Q6UWK7#OID31511#v1#OncologyII	raredmgmtr	OLINK Proteomics	0.00285351	45423	35	45388	-0.419897	-0.0273352	-0.471193	0.157946	-0.78077	-0.161617
GIGYF1	25476#Mean ISOVF in cingulum hippocampus on FA skeleton (right)	ptvraredmg	Chapter VI Diseases of the nervous system	0.00285495	34970	253	34717	0.134246	0.00312417	0.183553	0.0615298	0.0629523	0.304153
UBR2	25326#Mean L3 in sagittal stratum on FA skeleton (right)	UR	Chapter VI Diseases of the nervous system	0.00285654	34972	50	34922	-0.295199	0.00167026	-0.403459	0.135254	-0.668561	-0.138358
NAA15	25429#Mean OD in cingulum hippocampus on FA skeleton (left)	flexdmg	Chapter VI Diseases of the nervous system	0.00285736	34970	32	34938	0.610111	-0.00507292	0.519663	0.174214	0.178197	0.861128
GCK	25194#Mean MO in superior fronto-occipital fasciculus on FA skeleton (right)	ptvraredmg	Chapter VI Diseases of the nervous system	0.00285868	34972	79	34893	-0.488498	-0.00108258	-0.335758	0.112567	-0.556392	-0.115124
GIGYF1	1072#1590#LILRA5#A6NI73#OID20209#v1#Cardiometabolic	ptv5pcnt	OLINK Proteomics	0.00285917	45200	42	45158	0.506493	-0.0164442	0.449971	0.150863	0.154278	0.745665
GIGYF1	1072#1590#LILRA5#A6NI73#OID20209#v1#Cardiometabolic	ptv	OLINK Proteomics	0.00285917	45200	42	45158	0.506493	-0.0164442	0.449971	0.150863	0.154278	0.745665
PCSK1	22670#Minimum carotid IMT (intima-medial thickness) at 120 degrees	raredmgmtr	Chapter IX Diseases of the circulatory system	0.00286003	41774	88	41686	0.266139	-0.00105891	0.299588	0.100446	0.102711	0.496464
UBR2	1072#988#F9#P00740#OID20349#v1#Cardiometabolic	URmtr	OLINK Proteomics	0.00286033	45352	25	45327	0.702471	0.00669962	0.582194	0.195202	0.199596	0.964793
UBR2	1072#1154#GH1#P01241#OID20220#v1#Cardiometabolic	raredmg	OLINK Proteomics	0.00286047	45201	181	45020	0.237422	0.00157069	0.206954	0.0693891	0.07095	0.342957
GCK	1072#933#ENPP6#Q6UWR7#OID30273#v1#CardiometabolicII	URmtr	OLINK Proteomics	0.00286116	44457	20	44437	0.686304	0.00219441	0.640517	0.214763	0.219578	1.06146
PTPRG	1072#343#CALB2#P22676#OID20801#v1#Neurology	ptvraredmg	OLINK Proteomics	0.00286263	44217	279	43938	-0.20388	0.00464051	-0.174428	0.0584882	-0.289066	-0.0597905
UBB	1072#245#BCHE#P06276#OID30717#v1#InflammationII	UR	OLINK Proteomics	0.00286341	44938	7	44931	1.09509	0.00407272	1.09679	0.367778	0.375935	1.81764
UBB	1072#245#BCHE#P06276#OID30717#v1#InflammationII	URmtr	OLINK Proteomics	0.00286341	44938	7	44931	1.09509	0.00407272	1.09679	0.367778	0.375935	1.81764
SLTM	22190#Unadjusted T/S ratio	raredmgmtr	Chapter XVIII Symptoms signs and abnormal clinical and laboratory findings not elsewhere classified	0.00286638	407185	260	406925	-0.195473	-0.0178381	-0.180333	0.0604794	-0.298871	-0.0617957
TNK2	1072#1354#IGSF21#Q96ID5#OID30210#v1#CardiometabolicII	flexnonsynmtr	OLINK Proteomics	0.00286737	44457	512	43945	-0.132526	-0.0117454	-0.12628	0.0423507	-0.209288	-0.0432722
UBR3	1072#1510#KLF4#O43474#OID30808#v1#NeurologyII	ptv	OLINK Proteomics	0.00286835	44185	6	44179	1.23846	0.00499458	1.19953	0.402301	0.411013	1.98805
UBR3	1072#1510#KLF4#O43474#OID30808#v1#NeurologyII	ptv5pcnt	OLINK Proteomics	0.00286835	44185	6	44179	1.23846	0.00499458	1.19953	0.402301	0.411013	1.98805
BSN	1072#1407#IL31RA#Q8NI17#OID30475#v1#InflammationII	ptvraredmg	OLINK Proteomics	0.00286933	44193	299	43894	-0.230708	0.0318079	-0.169868	0.0569728	-0.281536	-0.0582006
MC4R	25008#Volume of white matter	ptvraredmg	Chapter VI Diseases of the nervous system	0.00287004	36933	86	36847	0.223781	0.0173047	0.259366	0.0869909	0.0888609	0.42987
PTPRG	1072#782#DDAH1#O94760#OID21299#v1#Oncology	ptvraredmg	OLINK Proteomics	0.00287052	45042	289	44753	-0.155709	0.00642588	-0.172451	0.0578415	-0.285821	-0.0590805
APBA1	1072#1475#JAM2#P57087#OID21064#v1#Neurology	ptvraredmg	OLINK Proteomics	0.0028713	45644	164	45480	-0.171414	0.008043	-0.220913	0.0740983	-0.366147	-0.0756792
GIGYF1	1072#1866#NIT1#Q86X76#OID30252#v1#CardiometabolicII	flexnonsynmtr	OLINK Proteomics	0.00287195	44457	384	44073	0.0899301	-0.00902714	0.149361	0.0500996	0.0511652	0.247557
IP6K1	23628#NMR Triglycerides to Total Lipids in Small LDL percentage	rec	NMR Metabolomics	0.00287201	99757	5	99752	0.927467	-6.28169e-05	1.23368	0.413822	0.422596	2.04477
IP6K1	25214#Mean L1 in cerebral peduncle on FA skeleton (right)	syn	Chapter VI Diseases of the nervous system	0.00287255	34972	37	34935	-0.482443	0.00801115	-0.486875	0.163311	-0.806971	-0.16678
UBB	25687#Weighted-mean OD in tract forceps major	flexdmg	Chapter VI Diseases of the nervous system	0.00287364	34969	9	34960	-1.34824	-0.00627945	-0.975445	0.327204	-1.61678	-0.334115
UBB	25687#Weighted-mean OD in tract forceps major	flexnonsynmtr	Chapter VI Diseases of the nervous system	0.00287364	34969	9	34960	-1.34824	-0.00627945	-0.975445	0.327204	-1.61678	-0.334115
UBB	25687#Weighted-mean OD in tract forceps major	ptvraredmg	Chapter VI Diseases of the nervous system	0.00287364	34969	9	34960	-1.34824	-0.00627945	-0.975445	0.327204	-1.61678	-0.334115
MC4R	23637#NMR Free Cholesterol to Total Lipids in Large HDL percentage	flexdmg	NMR Metabolomics	0.00287439	100260	337	99923	0.107397	-0.00036251	0.142457	0.0477893	0.0487904	0.236123
RMC1	23126#Arm predicted mass (left)	ptvraredmg	Chapter XXI Factors influencing health status and contact with health services	0.0028746	411818	959	410859	0.0218317	0.0143415	0.0601201	0.0201687	0.02059	0.0996503
UBR2	1072#1951#OTOA#Q7RTW8#OID30825#v1#NeurologyII	raredmg	OLINK Proteomics	0.002875	44185	171	44014	-0.29365	0.00030118	-0.228248	0.0765686	-0.378324	-0.0781724
HNF4A	1072#2656#TFPI2#P48307#OID21512#v1#Oncology	flexnonsynmtr	OLINK Proteomics	0.00287596	45252	215	45037	0.214021	0.00799013	0.190391	0.0638713	0.0652024	0.31558
MC4R	1072#1936#OGT#O15294#OID31300#v1#OncologyII	raredmgmtr	OLINK Proteomics	0.00287671	44858	43	44815	0.299744	0.00667355	0.456069	0.153003	0.15618	0.755958
TNK2	1072#1383#IL18RAP#O95256#OID20900#v1#Neurology	syn	OLINK Proteomics	0.00287726	44632	326	44306	-0.232108	0.00490799	-0.163057	0.0547038	-0.270277	-0.0558364
GIGYF1	1072#49#ADD1#P35611#OID30655#v1#InflammationII	flexnonsynmtr	OLINK Proteomics	0.00287807	44654	391	44263	0.16442	-0.00856401	0.146108	0.0490191	0.0500297	0.242186
UBR3	25835#Volume of grey matter in Subcallosal Cortex (right)	ptv	Chapter VI Diseases of the nervous system	0.002879	36929	11	36918	0.771303	0.00840414	0.814908	0.273407	0.279023	1.35079
UBR3	25835#Volume of grey matter in Subcallosal Cortex (right)	ptv5pcnt	Chapter VI Diseases of the nervous system	0.002879	36929	11	36918	0.771303	0.00840414	0.814908	0.273407	0.279023	1.35079
UBR3	30060#Mean corpuscular haemoglobin concentration	flexnonsynmtr	Chapter XVIII Symptoms signs and abnormal clinical and laboratory findings not elsewhere classified	0.00287954	407306	1656	405650	0.083329	0.0232398	0.0716353	0.024036	0.0245254	0.118745
NAA15	25689#Weighted-mean OD in tract inferior fronto-occipital fasciculus (left)	ptvraredmg	Chapter VI Diseases of the nervous system	0.00288083	34969	31	34938	0.727709	-0.00597011	0.533289	0.178933	0.182575	0.884003
NAA15	25689#Weighted-mean OD in tract inferior fronto-occipital fasciculus (left)	raredmg	Chapter VI Diseases of the nervous system	0.00288083	34969	31	34938	0.727709	-0.00597011	0.533289	0.178933	0.182575	0.884003
GIGYF1	1072#1520#KLK4#Q9Y5K2#OID21391#v1#Oncology	ptv	OLINK Proteomics	0.00288084	45621	41	45580	0.207562	0.015337	0.414606	0.139114	0.141941	0.687271
GIGYF1	1072#1520#KLK4#Q9Y5K2#OID21391#v1#Oncology	ptv5pcnt	OLINK Proteomics	0.00288084	45621	41	45580	0.207562	0.015337	0.414606	0.139114	0.141941	0.687271
RIF1	1072#244#BCAT2#O15382#OID30844#v1#NeurologyII	flexnonsynmtr	OLINK Proteomics	0.00288125	44185	465	43720	0.167788	0.00102903	0.13862	0.046512	0.0474552	0.229784
HNF4A	23229#Leg BMD (bone mineral density) (right)	flexnonsynmtr	Chapter XIII Diseases of the musculoskeletal system and connective tissue	0.00288134	12999	57	12942	-0.426366	0.00296292	-0.282094	0.0946405	-0.467603	-0.0965846
MC4R	25103#Mean FA in tapetum on FA skeleton (left)	syn	Chapter VI Diseases of the nervous system	0.00288139	34972	29	34943	-0.655007	-0.00491801	-0.545105	0.182901	-0.903597	-0.186613
HNF4A	1072#964#ERN1#O75460#OID31391#v1#OncologyII	raredmg	OLINK Proteomics	0.00288155	45424	125	45299	0.34169	-0.00651765	0.262091	0.0879423	0.0897227	0.434459
TNRC6B	23290#Femur shaft BMD (bone mineral density) (left)	ptv	Chapter XIII Diseases of the musculoskeletal system and connective tissue	0.00288218	35185	3	35182	-1.32317	-0.00596629	-1.57786	0.529439	-2.61557	-0.540139
TNRC6B	23290#Femur shaft BMD (bone mineral density) (left)	ptv5pcnt	Chapter XIII Diseases of the musculoskeletal system and connective tissue	0.00288218	35185	3	35182	-1.32317	-0.00596629	-1.57786	0.529439	-2.61557	-0.540139
NAA15	1072#1827#NCS1#P62166#OID21458#v1#Oncology	syn	OLINK Proteomics	0.00288233	45621	85	45536	-0.272009	0.0241372	-0.288716	0.0968787	-0.478599	-0.0988319
IRS2	1072#1776#MTSS1#O43312#OID31492#v1#OncologyII	raredmgmtr	OLINK Proteomics	0.0028838	45423	45	45378	0.401074	0.000439261	0.434385	0.145766	0.148682	0.720089
TNRC6B	1072#1010#FBN2#P35556#OID30974#v1#NeurologyII	raredmgmtr	OLINK Proteomics	0.00288507	44410	28	44382	-0.424141	0.000274547	-0.563246	0.189016	-0.933721	-0.192772
APBA1	1072#894#EFEMP1#Q12805#OID20414#v1#Cardiometabolic	URmtr	OLINK Proteomics	0.00288585	45357	36	45321	-0.711786	0.00965867	-0.447682	0.150239	-0.742152	-0.153212
HNF1A	1072#45#ADAMTSL2#Q86TH1#OID30370#v1#CardiometabolicII	ptv	OLINK Proteomics	0.0028866	45606	3	45603	-2.09165	-0.00201774	-1.69714	0.569562	-2.81349	-0.580787
HNF1A	1072#45#ADAMTSL2#Q86TH1#OID30370#v1#CardiometabolicII	ptv5pcnt	OLINK Proteomics	0.0028866	45606	3	45603	-2.09165	-0.00201774	-1.69714	0.569562	-2.81349	-0.580787
UBR3	30240#Reticulocyte percentage	UR	Chapter XVIII Symptoms signs and abnormal clinical and laboratory findings not elsewhere classified	0.0028878	400592	542	400050	0.0947646	-0.00361774	0.127796	0.0428925	0.0437282	0.211864
UBR2	NMR Cholesteryl Esters to Total Lipids in VLDL percentage	ptvraredmg	NMR Metabolomics	0.00288823	98830	439	98391	0.100898	-0.000443843	0.126148	0.0423391	0.0431638	0.209132
IP6K1	23506#NMR Cholesteryl Esters in Medium VLDL	UR	NMR Metabolomics	0.00288826	100210	29	100181	0.548666	-0.000162586	0.51314	0.172226	0.17558	0.850701
PCSK1	22671#Mean carotid IMT (intima-medial thickness) at 120 degrees	raredmgmtr	Chapter IX Diseases of the circulatory system	0.00288885	41774	88	41686	0.28933	-0.00204035	0.29232	0.0981104	0.100022	0.484619
APBA1	23413#NMR Phospholipids in LDL	flexnonsynmtr	NMR Metabolomics	0.00288893	99746	493	99253	-0.188565	0.000716192	-0.127453	0.0427782	-0.211298	-0.0436082
UBR3	23278#Total fat mass	syn	Chapter XVIII Symptoms signs and abnormal clinical and laboratory findings not elsewhere classified	0.00289043	4636	18	4618	-0.654745	0.00533431	-0.701007	0.235178	-1.16207	-0.239945
RIF1	1072#318#C7orf50#Q9BRJ6#OID31095#v1#NeurologyII	ptvraredmg	OLINK Proteomics	0.00289104	45493	150	45343	0.144394	-0.00767787	0.242185	0.0812904	0.0828543	0.401515
UBR3	1072#2196#PTPRC#P08575#OID30380#v1#CardiometabolicII	URmtr	OLINK Proteomics	0.00289128	45606	38	45568	0.509585	0.00435153	0.477455	0.160261	0.16334	0.791569
NAA15	1072#1918#NUDC#Q9Y266#OID20623#v1#Inflammation	flexnonsynmtr	OLINK Proteomics	0.00289281	45752	45	45707	-0.595048	0.00206061	-0.439236	0.147441	-0.728223	-0.15025
APBA1	25249#Mean L2 in pontine crossing tract on FA skeleton	UR	Chapter VI Diseases of the nervous system	0.00289319	34972	29	34943	-0.68834	0.00256726	-0.548517	0.184123	-0.909404	-0.187629
TNK2	30870#Triglycerides	raredmgmtr	Chapter XVIII Symptoms signs and abnormal clinical and laboratory findings not elsewhere classified	0.00289359	399959	962	398997	-0.0960708	0.0108602	-0.0927572	0.0311387	-0.153788	-0.0317263
UBR2	23112#Leg fat mass (right)	raredmg	Chapter XXI Factors influencing health status and contact with health services	0.00289527	411995	1713	410282	0.0687063	-0.00695109	0.0569084	0.0191053	0.0194625	0.0943543
GCK	1072#1104#GABARAPL1#Q9H0R8#OID31253#v1#OncologyII	URmtr	OLINK Proteomics	0.00289678	44858	20	44838	0.474241	0.00766225	0.668053	0.224281	0.228459	1.10765
RIF1	1072#736#CWC15#Q9P013#OID31479#v1#OncologyII	raredmg	OLINK Proteomics	0.00289846	45198	121	45077	0.370232	0.00745528	0.267762	0.0898992	0.0915581	0.443966
MC4R	1072#2447#SIGLEC10#Q96LC7#OID20537#v1#Inflammation	ptvraredmg	OLINK Proteomics	0.00289901	45190	100	45090	0.240236	0.0156569	0.292155	0.0980911	0.0998954	0.484416
PCSK1	1072#2048#PIGR#P01833#OID21102#v1#Neurology	raredmg	OLINK Proteomics	0.00289939	44683	155	44528	0.3359	0.0101758	0.235169	0.0789588	0.0804082	0.38993
RIF1	1072#2359#SCGB3A2#Q96PL1#OID20723#v1#Inflammation	ptv	OLINK Proteomics	0.00290155	45378	13	45365	-0.944485	0.000831139	-0.811434	0.272463	-1.34547	-0.277402
RIF1	1072#2359#SCGB3A2#Q96PL1#OID20723#v1#Inflammation	ptv5pcnt	OLINK Proteomics	0.00290155	45378	13	45365	-0.944485	0.000831139	-0.811434	0.272463	-1.34547	-0.277402
PCSK1	1072#2329#S100A12#P80511#OID21374#v1#Oncology	rec	OLINK Proteomics	0.00290229	44637	6	44631	1.66661	0.00631119	1.19326	0.400683	0.407915	1.97861
TNRC6B	1072#2560#SRPX#P78539#OID30310#v1#CardiometabolicII	flexnonsynmtr	OLINK Proteomics	0.00290415	45616	215	45401	0.143046	0.0196412	0.18756	0.0629849	0.0641092	0.311012
NAA15	1072#1484#KCNH2#Q12809#OID30899#v1#NeurologyII	raredmg	OLINK Proteomics	0.00290492	44410	38	44372	0.364672	0.00549098	0.482312	0.16197	0.164848	0.799775
PTPRG	25679#Weighted-mean OD in tract anterior thalamic radiation (left)	URmtr	Chapter VI Diseases of the nervous system	0.00290515	34969	44	34925	0.572605	-0.00785707	0.435689	0.146312	0.148913	0.722466
BSN	20010#Interpolated Year when operation took place	raredmgmtr	Chapter XXI Factors influencing health status and contact with health services	0.00290635	330068	943	329125	-0.140537	-0.0259329	-0.095458	0.0320598	-0.158294	-0.0326216
IGF1R	23106#Impedance of whole body	raredmgmtr	Chapter XXI Factors influencing health status and contact with health services	0.00290649	411985	771	411214	0.0369541	-0.0145624	0.0810415	0.0272182	0.0276947	0.134388
TNK2	1072#2336#S100P#P25815#OID20103#v1#Cardiometabolic	ptv5pcnt	OLINK Proteomics	0.00290835	44454	45	44409	-0.453377	0.0180155	-0.428903	0.144051	-0.711246	-0.146559
GIGYF1	25519#Weighted-mean MD in tract cingulate gyrus part of cingulum (left)	UR	Chapter VI Diseases of the nervous system	0.00290935	34970	64	34906	0.508335	-0.00624836	0.365475	0.122751	0.124879	0.606071
PTPRG	1072#1264#HGF#P14210#OID20656#v1#Inflammation	URmtr	OLINK Proteomics	0.00291157	45752	62	45690	-0.455222	0.00472729	-0.365682	0.122832	-0.606434	-0.124929
HNF1A	25382#Mean ICVF in fornix cres+stria terminalis on FA skeleton (right)	UR	Chapter VI Diseases of the nervous system	0.00291245	34970	42	34928	-0.283541	-0.00451613	-0.452982	0.152158	-0.751217	-0.154746
IP6K1	1072#806#DGKZ#Q13574#OID20466#v1#Inflammation	URmtr	OLINK Proteomics	0.00291251	44437	10	44427	-1.05285	0.001323	-0.941737	0.316339	-1.56177	-0.321708
HNF1A	22335#P axis	URmtr	Chapter IX Diseases of the circulatory system	0.00291364	20579	14	20565	-0.568588	-0.00406887	-0.79017	0.26542	-1.31041	-0.269927
RMC1	23115#Leg fat percentage (left)	URmtr	Chapter XXI Factors influencing health status and contact with health services	0.00291436	411976	206	411770	0.146821	-0.0132283	0.126028	0.0423389	0.043045	0.209011
IRS2	25586#Weighted-mean L1 in tract medial lemniscus (left)	rec	Chapter VI Diseases of the nervous system	0.00291444	34970	10	34960	0.894981	0.0060009	0.929594	0.312276	0.317522	1.54167
UBR2	1072#2371#SCRIB#Q14160#OID31455#v1#OncologyII	raredmgmtr	OLINK Proteomics	0.00291681	45423	87	45336	0.241153	0.00905378	0.316243	0.106245	0.108	0.524486
PTPRG	1072#2244#RARRES2#Q99969#OID20373#v1#Cardiometabolic	raredmg	OLINK Proteomics	0.00291837	45509	253	45256	-0.153998	0.00421622	-0.182304	0.0612506	-0.302357	-0.0622523
IRS2	1072#2812#TYMP#P19971#OID20234#v1#Cardiometabolic	raredmgmtr	OLINK Proteomics	0.00291846	44988	45	44943	0.413659	-0.00207159	0.440817	0.148106	0.150527	0.731107
IRS2	25904#Volume of grey matter in Crus II Cerebellum (vermis)	ptvraredmg	Chapter VI Diseases of the nervous system	0.00291916	36929	88	36841	-0.316007	0.00368959	-0.313983	0.105494	-0.520754	-0.107213
IGF1R	23496#NMR Total Lipids in Large VLDL	raredmg	NMR Metabolomics	0.00291969	100630	439	100191	0.1236	-0.00051063	0.132628	0.0445638	0.0452838	0.219973
HNF4A	1072#342#CALB1#P05937#OID21306#v1#Oncology	flexnonsynmtr	OLINK Proteomics	0.00291985	45042	216	44826	0.227315	0.0219629	0.194984	0.065514	0.0665753	0.323393
NAA15	1072#2170#PSIP1#O75475#OID20534#v1#Inflammation	flexnonsynmtr	OLINK Proteomics	0.00292008	45190	44	45146	-0.588996	-0.0112148	-0.440775	0.148101	-0.731055	-0.150496
HNF4A	1072#2178#PSMG3#Q9BT73#OID20549#v1#Inflammation	ptvraredmg	OLINK Proteomics	0.00292076	45190	132	45058	-0.23307	-0.00903068	-0.249626	0.0838763	-0.414025	-0.0852269
SLTM	1072#2487#SLITRK6#Q9H5Y7#OID20094#v1#Cardiometabolic	ptv5pcnt	OLINK Proteomics	0.00292102	44454	11	44443	0.566105	0.0181653	0.887034	0.298053	0.302845	1.47122
RMC1	1072#724#CTSB#P07858#OID20276#v1#Cardiometabolic	URmtr	OLINK Proteomics	0.00292142	45319	22	45297	-0.724055	0.0443751	-0.621011	0.20867	-1.03001	-0.212015
IRS2	1072#647#COQ7#Q99807#OID30217#v1#CardiometabolicII	rec	OLINK Proteomics	0.00292152	44457	9	44448	-1.40832	0.0159102	-0.971351	0.32639	-1.61108	-0.331621
GIGYF1	30690#Cholesterol	UR	Chapter XVIII Symptoms signs and abnormal clinical and laboratory findings not elsewhere classified	0.00292242	400277	811	399466	-0.13351	0.0181079	-0.102569	0.0344676	-0.170124	-0.0350132
TNK2	1072#1406#IL31#Q6EBC2#OID30487#v1#InflammationII	raredmg	OLINK Proteomics	0.00292248	44339	191	44148	-0.133433	0.0051515	-0.215031	0.0722564	-0.356655	-0.073407
SLTM	25387#Mean ICVF in superior fronto-occipital fasciculus on FA skeleton (left)	syn	Chapter VI Diseases of the nervous system	0.00292263	34970	90	34880	0.262988	-0.01392	0.275928	0.0927186	0.0941964	0.457659
RIF1	1072#1702#MENT#Q9BUN1#OID30595#v1#InflammationII	ptv5pcnt	OLINK Proteomics	0.00292343	44654	12	44642	-0.992293	-0.00188654	-0.808853	0.271807	-1.3416	-0.276108
RIF1	1072#1702#MENT#Q9BUN1#OID30595#v1#InflammationII	ptv	OLINK Proteomics	0.00292343	44654	12	44642	-0.992293	-0.00188654	-0.808853	0.271807	-1.3416	-0.276108
IRS2	1072#888#EDIL3#O43854#OID20081#v1#Cardiometabolic	raredmgmtr	OLINK Proteomics	0.00292525	44454	45	44409	-0.401892	0.00229549	-0.429503	0.144339	-0.712411	-0.146596
MC4R	1072#1703#MEP1A#Q16819#OID31459#v1#OncologyII	ptvraredmg	OLINK Proteomics	0.00292614	45423	99	45324	0.123624	0.0014398	0.286614	0.0963228	0.0978194	0.475408
IP6K1	1072#128#ANP32C#O43423#OID30203#v1#CardiometabolicII	raredmgmtr	OLINK Proteomics	0.00292744	44457	22	44435	-0.152655	0.000773032	-0.636181	0.213812	-1.05526	-0.217106
PCSK1	1072#1862#NHLRC3#Q5JS37#OID30614#v1#InflammationII	flexnonsynmtr	OLINK Proteomics	0.00292759	43654	225	43429	0.217454	0.00880996	0.193795	0.0651322	0.0661346	0.321455
BSN	23540#NMR Cholesterol in Medium LDL	UR	NMR Metabolomics	0.00292967	99845	183	99662	-0.158723	0.000389122	-0.210174	0.0706443	-0.348636	-0.0717117
UBR3	23126#Arm predicted mass (left)	UR	Chapter XXI Factors influencing health status and contact with health services	0.00293053	411818	560	411258	0.0691601	0.0142881	0.0784803	0.0263804	0.0267756	0.130185
SLTM	48#Waist circumference	UR	Chapter XXI Factors influencing health status and contact with health services	0.0029308	418636	327	418309	0.231005	0.00274089	0.144377	0.0485314	0.049257	0.239497
SLTM	25612#Weighted-mean L2 in tract middle cerebellar peduncle	rec	Chapter VI Diseases of the nervous system	0.00293172	34970	6	34964	1.2374	0.00365002	1.18569	0.398549	0.404522	1.96686
UBR2	25352#Mean ICVF in medial lemniscus on FA skeleton (right)	raredmgmtr	Chapter VI Diseases of the nervous system	0.00293319	34970	78	34892	0.313852	0.00235086	0.322841	0.108523	0.110132	0.535549
SLTM	23100#Whole body fat mass	flexdmg	Chapter XXI Factors influencing health status and contact with health services	0.00293365	411370	1192	410178	0.0381719	-0.00060697	0.0829481	0.0278852	0.0282939	0.137602
GCK	1072#1138#GDF2#Q9UK05#OID20202#v1#Cardiometabolic	syn	OLINK Proteomics	0.00293422	45276	61	45215	0.363594	0.00475399	0.353749	0.118919	0.120666	0.586832
RIF1	25861#Volume of grey matter in Occipital Fusiform Gyrus (right)	flexnonsynmtr	Chapter VI Diseases of the nervous system	0.00293434	36929	369	36560	-0.106378	0.0213485	-0.14362	0.04828	-0.23825	-0.0489899
TNK2	1072#409#CCNE1#P24864#OID30456#v1#InflammationII	rec	OLINK Proteomics	0.00293449	44339	55	44284	-0.22369	0.00715211	-0.40334	0.135591	-0.6691	-0.137579
SLTM	1072#209#ATP5PO#P48047#OID20811#v1#Neurology	UR	OLINK Proteomics	0.00293659	44217	39	44178	-0.43403	0.00393816	-0.475693	0.159926	-0.78915	-0.162236
PTPRG	1072#1622#LRRN1#Q6UXK5#OID20438#v1#Inflammation	UR	OLINK Proteomics	0.00293813	44437	90	44347	-0.306516	-0.0142789	-0.308309	0.103657	-0.511479	-0.105138
RMC1	1072#2457#SIRT1#Q96EB6#OID30439#v1#InflammationII	flexnonsynmtr	OLINK Proteomics	0.00293837	44339	238	44101	-0.155076	0.00435126	-0.193317	0.0649963	-0.320711	-0.0659231
PTPRG	1072#1862#NHLRC3#Q5JS37#OID30614#v1#InflammationII	UR	OLINK Proteomics	0.00293868	43654	86	43568	-0.395396	0.0109427	-0.312828	0.105179	-0.518981	-0.106676
TNK2	5263#Intra-ocular pressure Goldmann-correlated (left)	flexnonsynmtr	Chapter VII Diseases of the eye and adnexa	0.00293915	89373	1074	88299	0.137529	0.0187944	0.0905721	0.0304535	0.0308836	0.150261
HNF4A	1072#1154#GH1#P01241#OID20220#v1#Cardiometabolic	ptv5pcnt	OLINK Proteomics	0.00294043	45201	8	45193	1.45279	0.0102587	0.979653	0.329399	0.334025	1.62528
HNF4A	1072#1154#GH1#P01241#OID20220#v1#Cardiometabolic	ptv	OLINK Proteomics	0.00294043	45201	8	45193	1.45279	0.0102587	0.979653	0.329399	0.334025	1.62528
RMC1	25342#Mean L3 in tapetum on FA skeleton (right)	flexnonsynmtr	Chapter VI Diseases of the nervous system	0.00294115	34972	155	34817	0.350797	0.0150638	0.221249	0.0743937	0.0754352	0.367063
APBA1	1072#2711#TNC#P24821#OID20359#v1#Cardiometabolic	raredmg	OLINK Proteomics	0.00294124	45433	134	45299	-0.187454	0.0237058	-0.252823	0.0850117	-0.419447	-0.0861983
HNF4A	1072#2425#SF3B4#Q15427#OID21278#v1#Oncology	ptvraredmg	OLINK Proteomics	0.00294154	45042	132	44910	-0.38871	0.000590882	-0.2557	0.0859802	-0.424223	-0.0871777
GIGYF1	23510#NMR Total Lipids in Small VLDL	ptv	NMR Metabolomics	0.00294339	99987	31	99956	-0.462725	0.00011281	-0.525619	0.176758	-0.872062	-0.179175
GIGYF1	23510#NMR Total Lipids in Small VLDL	ptv5pcnt	NMR Metabolomics	0.00294339	99987	31	99956	-0.462725	0.00011281	-0.525619	0.176758	-0.872062	-0.179175
IRS2	1072#2847#VCAM1#P19320#OID20396#v1#Cardiometabolic	raredmgmtr	OLINK Proteomics	0.00294499	45351	46	45305	0.464458	0.0248942	0.424873	0.142882	0.144821	0.704925
PTPRG	25098#Mean FA in superior fronto-occipital fasciculus on FA skeleton (right)	UR	Chapter VI Diseases of the nervous system	0.00294643	34972	71	34901	-0.365705	-0.00287656	-0.335673	0.112889	-0.556939	-0.114407
PTPRG	1072#433#CD28#P10747#OID21265#v1#Oncology	ptvraredmg	OLINK Proteomics	0.00294671	44180	282	43898	-0.102025	0.00278452	-0.174931	0.0588317	-0.290242	-0.0596195
HNF4A	23227#Leg BMD (bone mineral density) (left)	raredmgmtr	Chapter XIII Diseases of the musculoskeletal system and connective tissue	0.00294692	12999	19	12980	-0.218788	0.00355551	-0.485322	0.1632	-0.805217	-0.165426
SLTM	1072#671#CREB3#O43889#OID31188#v1#OncologyII	ptv	OLINK Proteomics	0.00294713	44039	10	44029	-1.08079	0.0027683	-0.94294	0.317129	-1.56452	-0.321362
UBR3	30830#SHBG	UR	Chapter XVIII Symptoms signs and abnormal clinical and laboratory findings not elsewhere classified	0.00294776	362988	481	362507	-0.15931	0.0122694	-0.12273	0.0412796	-0.203637	-0.0418238
APBA1	23603#NMR Triglycerides to Total Lipids in Small VLDL percentage	flexnonsynmtr	NMR Metabolomics	0.00294777	99987	495	99492	0.153775	-0.000438707	0.122894	0.0413337	0.0418801	0.203907
MC4R	1072#1185#GNAS#O95467#OID31008#v1#NeurologyII	ptv	OLINK Proteomics	0.00294799	45520	17	45503	-1.01364	-0.0148574	-0.710057	0.238814	-1.17814	-0.241979
MC4R	1072#1185#GNAS#O95467#OID31008#v1#NeurologyII	ptv5pcnt	OLINK Proteomics	0.00294799	45520	17	45503	-1.01364	-0.0148574	-0.710057	0.238814	-1.17814	-0.241979
GIGYF1	1072#2191#PTP4A3#O75365#OID30469#v1#InflammationII	flexnonsynmtr	OLINK Proteomics	0.00294927	44339	389	43950	0.149017	0.00230066	0.149039	0.0501285	0.0507864	0.247292
UBR2	25090#Mean FA in cingulum cingulate gyrus on FA skeleton (right)	UR	Chapter VI Diseases of the nervous system	0.00294983	34972	50	34922	0.336666	-0.00191771	0.405274	0.136312	0.138098	0.672451
PCSK1	1072#437#CD300E#Q496F6#OID21418#v1#Oncology	UR	OLINK Proteomics	0.00295002	45475	49	45426	0.364593	0.00377937	0.406465	0.136716	0.138499	0.67443
IGF1R	25025#Volume of brain stem + 4th ventricle	ptvraredmg	Chapter VI Diseases of the nervous system	0.00295006	36920	157	36763	-0.0875734	0.0119508	-0.212422	0.0714481	-0.352462	-0.0723815
PTPRG	25147#Mean MD in superior fronto-occipital fasciculus on FA skeleton (left)	UR	Chapter VI Diseases of the nervous system	0.00295025	34972	71	34901	0.335248	0.0100527	0.31039	0.1044	0.105763	0.515017
SLTM	1072#469#CD84#Q9UIB8#OID20607#v1#Inflammation	rec	OLINK Proteomics	0.00295219	45190	11	45179	-0.82189	0.0105522	-0.888027	0.298714	-1.47351	-0.302543
GIGYF1	1072#860#DSG4#Q86SJ6#OID21325#v1#Oncology	URmtr	OLINK Proteomics	0.00295275	44898	80	44818	-0.431456	0.0242688	-0.319279	0.107401	-0.529786	-0.108771
PCSK1	30180#Lymphocyte percentage	flexnonsynmtr	Chapter XVIII Symptoms signs and abnormal clinical and laboratory findings not elsewhere classified	0.00295326	406582	1978	404604	0.0435832	-0.029031	0.0653607	0.0219879	0.0222651	0.108456
UBR2	25853#Volume of grey matter in Lingual Gyrus (right)	rec	Chapter VI Diseases of the nervous system	0.00295414	36929	8	36921	1.55106	0.0147003	0.914436	0.307615	0.311503	1.51737
GCK	1072#234#BAG6#P46379#OID20114#v1#Cardiometabolic	raredmg	OLINK Proteomics	0.00295499	44454	99	44355	0.35485	-0.0104546	0.291872	0.0981893	0.0994194	0.484325
NAA15	1072#1700#MEGF9#Q9H1U4#OID20285#v1#Cardiometabolic	flexnonsynmtr	OLINK Proteomics	0.00295586	45667	45	45622	-0.517127	0.00500344	-0.437888	0.147315	-0.726629	-0.149147
SLTM	1072#2439#SHC1#P29353#OID31222#v1#OncologyII	ptv5pcnt	OLINK Proteomics	0.00295598	44039	11	44028	-0.658788	0.013112	-0.894282	0.300858	-1.48397	-0.304596
RIF1	23264#Gynoid tissue fat percentage	ptv	Chapter XIII Diseases of the musculoskeletal system and connective tissue	0.00295652	35204	4	35200	0.839006	-0.00715905	1.06309	0.357649	0.362084	1.76409
RIF1	23264#Gynoid tissue fat percentage	ptv5pcnt	Chapter XIII Diseases of the musculoskeletal system and connective tissue	0.00295652	35204	4	35200	0.839006	-0.00715905	1.06309	0.357649	0.362084	1.76409
MC4R	50#Standing height	ptvraredmg	Chapter XXI Factors influencing health status and contact with health services	0.00295802	418439	1166	417273	0.0933836	0.0274531	0.0611116	0.0205619	0.020811	0.101412
NAA15	1072#2#AAMDC#Q9H7C9#OID30236#v1#CardiometabolicII	flexnonsynmtr	OLINK Proteomics	0.00295836	44457	42	44415	-0.569567	0.00850345	-0.454023	0.152757	-0.753429	-0.154617
TNRC6B	1072#1950#OSTN#P61366#OID30909#v1#NeurologyII	UR	OLINK Proteomics	0.00295952	44410	48	44362	-0.501372	0.000299506	-0.427639	0.143886	-0.709658	-0.145621
GIGYF1	23444#NMR Omega-3 Fatty Acids	UR	NMR Metabolomics	0.0029599	100275	197	100078	-0.188793	0.000512438	-0.205355	0.0690979	-0.340786	-0.0699241
RMC1	1072#131#ANXA10#Q9UJ72#OID20886#v1#Neurology	syn	OLINK Proteomics	0.00296003	44217	107	44110	-0.336045	-0.0120405	-0.278227	0.0936152	-0.461714	-0.0947392
SLTM	3062#Forced vital capacity (FVC)	UR	Chapter X Diseases of the respiratory system	0.00296012	382521	288	382233	-0.00620082	0.0439011	-0.124585	0.0419214	-0.20675	-0.0424202
UBR3	23117#Leg fat-free mass (left)	UR	Chapter XXI Factors influencing health status and contact with health services	0.0029608	411957	560	411397	0.0821479	0.0125439	0.0800858	0.0269486	0.0272673	0.132904
APBA1	1072#149#APOA4#P06727#OID30733#v1#InflammationII	flexdmg	OLINK Proteomics	0.00296248	45680	202	45478	-0.0995827	0.0260225	-0.204888	0.0689451	-0.340022	-0.069755
UBR2	25374#Mean ICVF in sagittal stratum on FA skeleton (right)	flexnonsynmtr	Chapter VI Diseases of the nervous system	0.00296257	34970	217	34753	0.0763221	-0.00516571	0.195873	0.0659103	0.0666863	0.325059
IGF1R	23626#NMR Cholesteryl Esters to Total Lipids in Small LDL percentage	flexdmg	NMR Metabolomics	0.00296274	99757	825	98932	0.122624	-0.000892001	0.101586	0.0341851	0.0345839	0.168589
TNK2	4101#Heel broadband ultrasound attenuation (left)	raredmg	Chapter XIII Diseases of the musculoskeletal system and connective tissue	0.00296297	133462	577	132885	0.0510707	-0.0231365	0.115738	0.0389479	0.0394008	0.192075
GIGYF1	30770#IGF-1	ptvraredmg	Chapter XVIII Symptoms signs and abnormal clinical and laboratory findings not elsewhere classified	0.00296435	398120	3091	395029	-0.0496667	-0.00117829	-0.0515033	0.0173328	-0.0854751	-0.0175315
APBA1	1072#1594#LILRB4#Q8NHJ6#OID20429#v1#Inflammation	raredmgmtr	OLINK Proteomics	0.0029644	44437	48	44389	-0.413487	0.0211447	-0.409917	0.137946	-0.680294	-0.13954
MC4R	1072#2130#PRCP#P42785#OID20337#v1#Cardiometabolic	ptvraredmg	OLINK Proteomics	0.00296486	45524	100	45424	0.329239	0.0028507	0.284745	0.0958247	0.096927	0.472563
PTPRG	1072#977#EXTL1#Q92935#OID30114#v1#CardiometabolicII	rec	OLINK Proteomics	0.00296493	44108	24	44084	0.638945	-0.0151788	0.604378	0.20339	0.205729	1.00303
MC4R	1072#1451#ITGA5#P08648#OID21139#v1#Neurology	ptvraredmg	OLINK Proteomics	0.00296628	45260	99	45161	0.328791	0.00989825	0.289921	0.0975714	0.0986794	0.481163
HNF4A	1072#1345#IGFBP3#P17936#OID20398#v1#Cardiometabolic	raredmg	OLINK Proteomics	0.00296703	45433	123	45310	0.206166	0.0244139	0.255341	0.085936	0.0869051	0.423777
IRS2	1072#2226#RAB3GAP1#Q15042#OID30829#v1#NeurologyII	flexnonsynmtr	OLINK Proteomics	0.00296732	44185	354	43831	0.14926	-0.000953736	0.158496	0.053343	0.0539431	0.263049
UBR2	1072#1740#MMUT#P22033#OID30159#v1#CardiometabolicII	flexnonsynmtr	OLINK Proteomics	0.00296794	44108	262	43846	0.202245	-0.00334223	0.184317	0.0620346	0.0627285	0.305906
PCSK1	23108#Impedance of leg (left)	raredmg	Chapter XXI Factors influencing health status and contact with health services	0.00296936	412003	1431	410572	-0.117751	-0.0111878	-0.070961	0.0238853	-0.117775	-0.0241466
GCK	23293#Femur total BMD (bone mineral density) T-score (left)	UR	Chapter XIII Diseases of the musculoskeletal system and connective tissue	0.00296967	35164	28	35136	0.410457	-0.00633861	0.538732	0.181326	0.183327	0.894138
RMC1	1072#190#ASAH2#Q9NR71#OID20996#v1#Neurology	ptv5pcnt	OLINK Proteomics	0.00297194	44914	11	44903	0.946354	-0.0333402	0.86124	0.289903	0.293026	1.42945
RMC1	1072#190#ASAH2#Q9NR71#OID20996#v1#Neurology	ptv	OLINK Proteomics	0.00297194	44914	11	44903	0.946354	-0.0333402	0.86124	0.289903	0.293026	1.42945
MC4R	1072#578#CLC#Q05315#OID20126#v1#Cardiometabolic	ptvraredmg	OLINK Proteomics	0.00297338	45204	98	45106	0.356487	0.00400043	0.291444	0.0981081	0.0991502	0.483737
UBR3	21001#Body mass index (BMI)	raredmg	Chapter XXI Factors influencing health status and contact with health services	0.00297358	417990	1355	416635	0.0798261	-0.00352923	0.0795637	0.0267849	0.0270662	0.132061
PCSK1	20256#Inverted forced expiratory volume in 1-second (FEV1) Z-score	flexdmg	Chapter X Diseases of the respiratory system	0.00297412	335313	1983	333330	0.0500751	-0.00196926	0.0669158	0.0225274	0.0227628	0.111069
IGF1R	1072#2563#SSC4D#Q8WTU2#OID20182#v1#Cardiometabolic	raredmgmtr	OLINK Proteomics	0.00297608	45201	96	45105	0.243693	-0.0146521	0.282987	0.0952702	0.0962555	0.469718
HNF1A	1072#1264#HGF#P14210#OID20656#v1#Inflammation	UR	OLINK Proteomics	0.00297746	45752	46	45706	-0.526838	0.00472729	-0.423568	0.142605	-0.703076	-0.144059
IGF1R	25008#Volume of white matter	ptvraredmg	Chapter VI Diseases of the nervous system	0.00297929	36933	157	36776	-0.0561572	0.0178611	-0.191405	0.0644447	-0.317718	-0.0650914
IP6K1	1072#1874#NMRK2#Q9NPI5#OID31163#v1#OncologyII	syn	OLINK Proteomics	0.00297953	44039	47	43992	-0.451381	-0.00188748	-0.434336	0.146241	-0.720971	-0.147702
MC4R	1072#1630#LTB#Q06643#OID31383#v1#OncologyII	URmtr	OLINK Proteomics	0.00298014	45424	11	45413	0.673154	0.00432067	0.88819	0.29906	0.302028	1.47435
HNF1A	23523#NMR Concentration of IDL Particles	URmtr	NMR Metabolomics	0.00298095	100398	41	100357	0.340293	-0.000212214	0.421338	0.141876	0.143264	0.699413
UBR3	1072#382#CCL14#Q16627#OID20401#v1#Cardiometabolic	ptv	OLINK Proteomics	0.00298104	45133	6	45127	-1.39964	-0.00687962	-1.18285	0.398286	-1.9635	-0.402202
UBR3	1072#382#CCL14#Q16627#OID20401#v1#Cardiometabolic	ptv5pcnt	OLINK Proteomics	0.00298104	45133	6	45127	-1.39964	-0.00687962	-1.18285	0.398286	-1.9635	-0.402202
UBR2	1072#2859#VNN1#O95497#OID30711#v1#InflammationII	ptvraredmg	OLINK Proteomics	0.00298111	45669	194	45475	-0.245399	-0.00267148	-0.211609	0.0712527	-0.351265	-0.0719526
MC4R	1072#2042#PHLDB2#Q86SQ0#OID31167#v1#OncologyII	UR	OLINK Proteomics	0.00298123	44039	14	44025	-0.791078	0.00470612	-0.793006	0.26702	-1.31637	-0.269641
HNF4A	20258#Inverted FEV1/ FVC ratio Z-score	ptvraredmg	Chapter X Diseases of the respiratory system	0.00298252	335313	830	334483	0.0835769	-0.000419624	0.102986	0.0346806	0.035013	0.170959
BSN	1072#1235#GUCY2C#P25092#OID31318#v1#OncologyII	syn	OLINK Proteomics	0.00298445	44858	571	44287	-0.0486616	0.00687129	-0.125046	0.0421101	-0.207583	-0.0425094
PCSK1	1072#1213#GPR37#O15354#OID20095#v1#Cardiometabolic	rec	OLINK Proteomics	0.0029869	44454	6	44448	1.28051	0.00775981	1.17518	0.395782	0.399435	1.95092
UBR3	1072#867#DUSP13#Q6B8I1#OID31394#v1#OncologyII	syn	OLINK Proteomics	0.00298783	45424	186	45238	-0.225347	0.0151595	-0.213914	0.0720455	-0.355124	-0.0727034
UBB	23445#NMR Omega-6 Fatty Acids	flexnonsynmtr	NMR Metabolomics	0.00298796	99779	29	99750	-0.803345	0.000213531	-0.520228	0.175217	-0.863652	-0.176805
HNF1A	1072#2163#PRTG#Q2VWP7#OID21443#v1#Oncology	raredmg	OLINK Proteomics	0.00298822	45621	213	45408	-0.182617	0.030629	-0.200959	0.0676834	-0.33362	-0.0682987
MC4R	1072#571#CINP#Q9BW66#OID31328#v1#OncologyII	ptvraredmg	OLINK Proteomics	0.00299025	44858	96	44762	0.302202	0.00378166	0.3036	0.10226	0.103168	0.504031
PCSK1	1072#2247#RASSF2#P50749#OID21194#v1#Oncology	raredmg	OLINK Proteomics	0.00299099	44180	152	44028	0.148345	-0.00278452	0.237194	0.0798949	0.0805987	0.393789
MC4R	23406#NMR HDL Cholesterol	ptvraredmg	NMR Metabolomics	0.00299143	99435	282	99153	0.138408	-0.000176457	0.15056	0.050716	0.0511574	0.249963
PCSK1	25885#Volume of grey matter in Pallidum (right)	URmtr	Chapter VI Diseases of the nervous system	0.00299212	36929	24	36905	-0.730208	0.00796489	-0.58778	0.19799	-0.975845	-0.199715
RMC1	25548#Weighted-mean MO in tract parahippocampal part of cingulum (left)	raredmg	Chapter VI Diseases of the nervous system	0.00299242	34970	60	34910	0.37153	0.00185594	0.381328	0.128448	0.129565	0.63309
MC4R	23648#NMR Triglycerides to Total Lipids in Small HDL percentage	flexdmg	NMR Metabolomics	0.00299456	99535	336	99199	-0.103624	0.000377742	-0.147683	0.0497521	-0.245196	-0.0501691
MC4R	22330#PQ interval	raredmg	Chapter IX Diseases of the circulatory system	0.00299466	20543	48	20495	0.469986	0.00264692	0.41624	0.140212	0.141413	0.691067
IGF1R	23124#Arm fat mass (left)	UR	Chapter XXI Factors influencing health status and contact with health services	0.00299484	411843	670	411173	-0.122687	-0.00362959	-0.111254	0.0374808	-0.184715	-0.0377924
HNF4A	1072#2768#TPSD1#Q9BZJ3#OID30982#v1#NeurologyII	flexdmg	OLINK Proteomics	0.00299504	45520	282	45238	0.193701	0.00657603	0.176679	0.0595199	0.0600193	0.293339
UBR2	25596#Weighted-mean L2 in tract acoustic radiation (left)	flexdmg	Chapter VI Diseases of the nervous system	0.00299634	34970	223	34747	-0.149494	-0.000340255	-0.199326	0.067151	-0.330944	-0.0677076
GCK	23295#Femur troch BMD (bone mineral density) (left)	URmtr	Chapter XIII Diseases of the musculoskeletal system and connective tissue	0.00299734	35238	21	35217	0.919738	0.000399164	0.531933	0.17921	0.180677	0.88319
NAA15	1072#2442#SHISA5#Q8N114#OID30387#v1#CardiometabolicII	syn	OLINK Proteomics	0.00299832	45606	84	45522	-0.454841	0.0246773	-0.299605	0.100943	-0.497455	-0.101756
MC4R	1072#1742#MNAT1#P51948#OID31327#v1#OncologyII	flexdmg	OLINK Proteomics	0.00299852	44858	117	44741	0.164136	0.0087251	0.275547	0.0928376	0.0935836	0.45751
MC4R	1072#1248#HAVCR2#Q8TDQ0#OID21137#v1#Neurology	raredmgmtr	OLINK Proteomics	0.00299959	45260	45	45215	0.384171	0.0119809	0.426691	0.143767	0.144906	0.708476
UBR2	1072#2682#TIMD4#Q96H15#OID20375#v1#Cardiometabolic	rec	OLINK Proteomics	0.00300038	45433	7	45426	-0.663996	-0.000854401	-1.10138	0.371101	-1.82874	-0.374012
IGF1R	1072#1779#MUC13#Q9H3R2#OID20866#v1#Neurology	ptv	OLINK Proteomics	0.00300043	44217	7	44210	0.790419	0.00521744	1.09845	0.370116	0.373018	1.82389
IGF1R	1072#1779#MUC13#Q9H3R2#OID20866#v1#Neurology	ptv5pcnt	OLINK Proteomics	0.00300043	44217	7	44210	0.790419	0.00521744	1.09845	0.370116	0.373018	1.82389
TNRC6B	25742#Mean tfMRI head motion averaged across space and time points	ptv	Chapter VI Diseases of the nervous system	0.00300158	30667	5	30662	1.97897	0.000707168	1.27351	0.429108	0.432443	2.11458
TNRC6B	25742#Mean tfMRI head motion averaged across space and time points	ptv5pcnt	Chapter VI Diseases of the nervous system	0.00300158	30667	5	30662	1.97897	0.000707168	1.27351	0.429108	0.432443	2.11458
APBA1	23101#Whole body fat-free mass	ptv	Chapter XXI Factors influencing health status and contact with health services	0.00300225	411995	111	411884	0.0591029	0.0148854	0.17382	0.058574	0.0590166	0.288623
APBA1	23101#Whole body fat-free mass	ptv5pcnt	Chapter XXI Factors influencing health status and contact with health services	0.00300225	411995	111	411884	0.0591029	0.0148854	0.17382	0.058574	0.0590166	0.288623
IGF1R	4119#Ankle spacing width (right)	UR	Chapter XIII Diseases of the musculoskeletal system and connective tissue	0.0030027	133436	217	133219	-0.18169	0.00437444	-0.174853	0.0589223	-0.29034	-0.0593662
RMC1	1072#716#CTBS#Q01459#OID30710#v1#InflammationII	ptv	OLINK Proteomics	0.0030033	45092	10	45082	0.74987	0.008608	0.916324	0.30878	0.31111	1.52154
RMC1	1072#716#CTBS#Q01459#OID30710#v1#InflammationII	ptv5pcnt	OLINK Proteomics	0.0030033	45092	10	45082	0.74987	0.008608	0.916324	0.30878	0.31111	1.52154
TNRC6B	23464#NMR Total Concentration of Branched-Chain Amino Acids (Leucine + Isoleucine + Valine)	rec	NMR Metabolomics	0.00300538	100142	53	100089	-0.260541	8.76056e-05	-0.378016	0.127395	-0.627709	-0.128322
IRS2	23124#Arm fat mass (left)	URmtr	Chapter XXI Factors influencing health status and contact with health services	0.0030054	411843	331	411512	0.217029	-0.00395307	0.158162	0.0533034	0.053689	0.262635
GCK	4103#Speed of sound through heel (left)	flexdmg	Chapter XIII Diseases of the musculoskeletal system and connective tissue	0.00300551	133468	331	133137	0.103896	-0.0359517	0.156781	0.0528374	0.0532203	0.260341
SLTM	25910#Volume of grey matter in VIIIa Cerebellum (vermis)	ptv5pcnt	Chapter VI Diseases of the nervous system	0.00300574	36929	6	36923	-1.3612	0.00679356	-1.16584	0.392891	-1.93592	-0.395766
TNRC6B	25764#90th percentile of z-statistic (in group-defined mask) for faces activation	syn	Chapter VI Diseases of the nervous system	0.00300662	30660	119	30541	-0.279919	-0.0038199	-0.268593	0.0905177	-0.446011	-0.0911745
SLTM	1072#1596#LIPF#P07098#OID30266#v1#CardiometabolicII	URmtr	OLINK Proteomics	0.00300673	44457	18	44439	-0.926214	0.00329162	-0.676753	0.228077	-1.12379	-0.229718
PCSK1	1072#1471#ITPR1#Q14643#OID30216#v1#CardiometabolicII	rec	OLINK Proteomics	0.00300731	44457	5	44452	1.23707	0.00169568	1.32016	0.444926	0.448101	2.19223
TNK2	1072#890#EDNRB#P24530#OID30421#v1#InflammationII	rec	OLINK Proteomics	0.00300799	44339	55	44284	-0.405263	0.00852754	-0.401264	0.135239	-0.666334	-0.136194
NAA15	1072#1465#ITIH1#P19827#OID30722#v1#InflammationII	syn	OLINK Proteomics	0.00300802	45680	85	45595	-0.437954	-0.000582528	-0.320978	0.10818	-0.533013	-0.108944
IGF1R	23116#Leg fat mass (left)	ptv	Chapter XXI Factors influencing health status and contact with health services	0.00300835	411974	68	411906	-0.144974	-0.00683435	-0.280653	0.0945946	-0.466056	-0.0952503
IGF1R	23116#Leg fat mass (left)	ptv5pcnt	Chapter XXI Factors influencing health status and contact with health services	0.00300835	411974	68	411906	-0.144974	-0.00683435	-0.280653	0.0945946	-0.466056	-0.0952503
IGF1R	23541#NMR Cholesteryl Esters in Medium LDL	flexdmg	NMR Metabolomics	0.00300888	99998	825	99173	0.0319022	-0.00036346	0.0994775	0.0335291	0.0337609	0.165194
APBA1	25741#Mean rfMRI head motion averaged across space and time points	raredmgmtr	Chapter VI Diseases of the nervous system	0.00300977	35380	36	35344	-0.377846	0.000305955	-0.481288	0.162217	-0.799237	-0.163338
SLTM	1072#1369#IL13RA1#P78552#OID21504#v1#Oncology	raredmgmtr	OLINK Proteomics	0.00301053	44688	28	44660	0.455531	-0.0048149	0.553873	0.186689	0.18796	0.919787
HNF1A	1072#2210#PVR#P15151#OID21011#v1#Neurology	raredmgmtr	OLINK Proteomics	0.00301114	45644	110	45534	0.341212	0.0202058	0.278828	0.0939841	0.0946178	0.463039
IRS2	25783#Volume of grey matter in Frontal Pole (right)	ptv	Chapter VI Diseases of the nervous system	0.00301177	36929	4	36925	-0.398127	0.00755492	-1.28424	0.432882	-2.1327	-0.435783
IRS2	25783#Volume of grey matter in Frontal Pole (right)	ptv5pcnt	Chapter VI Diseases of the nervous system	0.00301177	36929	4	36925	-0.398127	0.00755492	-1.28424	0.432882	-2.1327	-0.435783
SLTM	1072#2437#SH3GLB2#Q9NR46#OID31145#v1#NeurologyII	raredmg	OLINK Proteomics	0.00301236	45493	85	45408	-0.256695	-0.0126748	-0.312617	0.105378	-0.519159	-0.106075
SLTM	1072#2869#VSIR#Q9H7M9#OID20131#v1#Cardiometabolic	rec	OLINK Proteomics	0.00301398	45203	12	45191	-0.996646	0.00854104	-0.850134	0.286581	-1.41184	-0.28843
TNK2	30850#Testosterone	ptv5pcnt	Chapter XVIII Symptoms signs and abnormal clinical and laboratory findings not elsewhere classified	0.00301498	362587	502	362085	-0.0107637	0.0088827	0.0798347	0.0269146	0.0270829	0.132586
BSN	1072#1676#MAPT#P10636#OID20830#v1#Neurology	UR	OLINK Proteomics	0.0030159	44217	87	44130	0.347213	0.000877931	0.318024	0.107213	0.107884	0.528164
HNF4A	23231#Legs BMD (bone mineral density)	flexnonsynmtr	Chapter XIII Diseases of the musculoskeletal system and connective tissue	0.00301627	35204	147	35057	-0.106078	0.004363	-0.171796	0.0579161	-0.285313	-0.0582781
UBB	23423#NMR Total Lipids in Lipoprotein Particles	UR	NMR Metabolomics	0.00301663	98103	9	98094	-0.992416	8.94264e-05	-0.93085	0.313828	-1.54595	-0.31575
UBB	23423#NMR Total Lipids in Lipoprotein Particles	URmtr	NMR Metabolomics	0.00301663	98103	9	98094	-0.992416	8.94264e-05	-0.93085	0.313828	-1.54595	-0.31575
UBR2	25665#Weighted-mean ICVF in tract inferior longitudinal fasciculus (right)	flexnonsynmtr	Chapter VI Diseases of the nervous system	0.00301702	34969	217	34752	0.17297	-0.00417597	0.194979	0.0657333	0.0661392	0.323818
UBR3	25024#Volume of accumbens (right)	rec	Chapter VI Diseases of the nervous system	0.00301871	36920	12	36908	-0.48822	0.00875799	-0.775813	0.261567	-1.28849	-0.263135
HNF1A	1072#1694#MDM1#Q8TC05#OID30945#v1#NeurologyII	syn	OLINK Proteomics	0.00301935	44410	171	44239	-0.289133	0.00351921	-0.226784	0.0764632	-0.376653	-0.0769148
GIGYF1	23204#L1-L4 BMD (bone mineral density)	ptv	Chapter XIII Diseases of the musculoskeletal system and connective tissue	0.00301988	33502	6	33496	1.13792	-0.00064534	1.12437	0.379096	0.381328	1.86741
GIGYF1	23204#L1-L4 BMD (bone mineral density)	ptv5pcnt	Chapter XIII Diseases of the musculoskeletal system and connective tissue	0.00301988	33502	6	33496	1.13792	-0.00064534	1.12437	0.379096	0.381328	1.86741
TNRC6B	1072#2643#TDRKH#Q9Y2W6#OID20875#v1#Neurology	raredmgmtr	OLINK Proteomics	0.00302086	44217	27	44190	0.776034	-0.0116893	0.561788	0.189424	0.190514	0.933062
PTPRG	1072#483#CDCP1#Q9H5V8#OID20940#v1#Neurology	URmtr	OLINK Proteomics	0.00302135	44914	59	44855	-0.3193	-0.000691372	-0.335297	0.113058	-0.556892	-0.113702
HNF1A	1072#1971#PAM#P19021#OID20291#v1#Cardiometabolic	raredmg	OLINK Proteomics	0.00302725	45591	212	45379	-0.271343	0.00744489	-0.201663	0.0680118	-0.334967	-0.0683586
MC4R	23203#L1-L4 BMC (bone mineral content)	flexdmg	Chapter XIII Diseases of the musculoskeletal system and connective tissue	0.00302741	33502	89	33413	0.0921881	0.0117777	0.24732	0.0834088	0.0838361	0.410805
MC4R	23511#NMR Phospholipids in Small VLDL	ptv	NMR Metabolomics	0.00302779	100356	37	100319	-0.414617	0.000187326	-0.463759	0.156412	-0.770326	-0.157193
MC4R	23511#NMR Phospholipids in Small VLDL	ptv5pcnt	NMR Metabolomics	0.00302779	100356	37	100319	-0.414617	0.000187326	-0.463759	0.156412	-0.770326	-0.157193
MC4R	23479#NMR Albumin	syn	NMR Metabolomics	0.0030286	99741	106	99635	-0.189715	0.000201046	-0.280712	0.0946787	-0.466281	-0.0951431
RMC1	21001#Body mass index (BMI)	raredmgmtr	Chapter XXI Factors influencing health status and contact with health services	0.00302884	417990	326	417664	0.192601	-0.00337109	0.161701	0.0545399	0.0548041	0.268597
GCK	23474#NMR 3-Hydroxybutyrate	flexnonsynmtr	NMR Metabolomics	0.0030298	99778	211	99567	0.213678	-0.000514991	0.205665	0.0693696	0.0697015	0.341629
APBA1	1072#2916#ZNF174#Q15697#OID30508#v1#InflammationII	UR	OLINK Proteomics	0.0030304	44339	47	44292	0.438724	0.00130037	0.43341	0.146185	0.146884	0.719936
MC4R	23629#NMR Phospholipids to Total Lipids in Very Large HDL percentage	UR	NMR Metabolomics	0.00303049	100311	55	100256	0.196514	-8.7458e-05	0.35813	0.120798	0.121368	0.594893
GCK	1072#1258#HDGFL2#Q7Z4V5#OID31136#v1#NeurologyII	ptvraredmg	OLINK Proteomics	0.00303083	45493	104	45389	0.293441	-0.007556	0.286986	0.0967994	0.097258	0.476715
RMC1	23304#Trunk bone area	rec	Chapter XIII Diseases of the musculoskeletal system and connective tissue	0.00303227	35205	6	35199	0.0567344	0.015455	-0.847562	0.285889	-1.40791	-0.287211
RIF1	1072#2404#SERPINA9#Q86WD7#OID21284#v1#Oncology	ptvraredmg	OLINK Proteomics	0.00303252	44841	143	44698	0.289808	-0.0141001	0.240975	0.0812846	0.0816559	0.400294
BSN	1072#2751#TOR1AIP1#Q5JTV8#OID30195#v1#CardiometabolicII	UR	OLINK Proteomics	0.00303323	44457	90	44367	0.430005	0.0023191	0.311117	0.104947	0.105419	0.516816
PCSK1	1072#321#C9orf40#Q8IXQ3#OID31489#v1#OncologyII	rec	OLINK Proteomics	0.00303363	45423	6	45417	-0.829846	-0.00668658	-1.18737	0.400535	-1.97243	-0.402318
PTPRG	1072#401#CCL7#P80098#OID20523#v1#Inflammation	UR	OLINK Proteomics	0.00303433	45190	91	45099	-0.43689	-0.0371369	-0.298839	0.100809	-0.496426	-0.101251
APBA1	23595#NMR Cholesterol to Total Lipids in Medium VLDL percentage	flexnonsynmtr	NMR Metabolomics	0.00303491	99696	492	99204	-0.14369	0.000653696	-0.117738	0.0397194	-0.195588	-0.0398888
MC4R	1072#1925#NUP50#Q9UKX7#OID30100#v1#CardiometabolicII	raredmgmtr	OLINK Proteomics	0.00303578	44108	42	44066	0.613124	-0.00228679	0.458049	0.154524	0.155179	0.760919
TNRC6B	23416#NMR Cholesteryl Esters in VLDL	flexnonsynmtr	NMR Metabolomics	0.00303618	99695	468	99227	-0.128098	0.000754272	-0.129507	0.0436916	-0.215142	-0.0438723
HNF4A	1072#220#ATXN3#P54252#OID31149#v1#NeurologyII	URmtr	OLINK Proteomics	0.00303788	45493	24	45469	-0.732128	-0.00948161	-0.584335	0.197142	-0.970736	-0.197935
GIGYF1	1072#2872#VSTM2B#A6NLU5#OID31272#v1#OncologyII	ptvraredmg	OLINK Proteomics	0.00303935	44858	397	44461	0.138185	0.00170545	0.149689	0.0505041	0.0506998	0.248678
TNRC6B	5159#3mm asymmetry index (right)	rec	Chapter VII Diseases of the eye and adnexa	0.00303952	86429	44	86385	-0.551672	-0.0156238	-0.442527	0.149311	-0.735175	-0.149879
MC4R	23418#NMR Cholesteryl Esters in HDL	ptvraredmg	NMR Metabolomics	0.00304015	99637	282	99355	0.149791	-0.000201256	0.150956	0.0509345	0.0511248	0.250787
PCSK1	25740#Discrepancy between tfMRI brain image and T1 brain image	ptv	Chapter VI Diseases of the nervous system	0.0030409	30667	7	30660	-0.388567	-0.0084154	-0.956336	0.322671	-1.58878	-0.323887
PCSK1	25740#Discrepancy between tfMRI brain image and T1 brain image	ptv5pcnt	Chapter VI Diseases of the nervous system	0.0030409	30667	7	30660	-0.388567	-0.0084154	-0.956336	0.322671	-1.58878	-0.323887
IGF1R	25470#Mean ISOVF in sagittal stratum on FA skeleton (right)	flexdmg	Chapter VI Diseases of the nervous system	0.00304258	34970	271	34699	0.150808	-0.000340255	0.179098	0.0604323	0.0606486	0.297547
RMC1	1072#2495#SMARCA2#P51531#OID20796#v1#Neurology	syn	OLINK Proteomics	0.00304293	44217	107	44110	-0.255678	0.0128934	-0.286346	0.0966232	-0.475729	-0.0969627
GIGYF1	23205#L1-L4 BMD (bone mineral density) T-score	ptv	Chapter XIII Diseases of the musculoskeletal system and connective tissue	0.00304328	33485	6	33479	1.07145	-0.000968433	1.15941	0.391223	0.392597	1.92622
GIGYF1	23205#L1-L4 BMD (bone mineral density) T-score	ptv5pcnt	Chapter XIII Diseases of the musculoskeletal system and connective tissue	0.00304328	33485	6	33479	1.07145	-0.000968433	1.15941	0.391223	0.392597	1.92622
MC4R	1072#1872#NMI#Q13287#OID31378#v1#OncologyII	rec	OLINK Proteomics	0.00304344	45279	5	45274	-1.46395	-0.0188819	-1.31295	0.443042	-2.18132	-0.444575
IGF1R	NMR Free Cholesterol to Cholesterol in HDL percentage	flexnonsynmtr	NMR Metabolomics	0.0030444	99435	410	99025	-0.147025	0.000604995	-0.144592	0.0487944	-0.240228	-0.0489556
IGF1R	NMR Free Cholesterol to Cholesteryl Esters in HDL percentage	flexnonsynmtr	NMR Metabolomics	0.0030444	99435	410	99025	-0.147025	0.000604995	-0.144592	0.0487944	-0.240228	-0.0489556
IGF1R	NMR Cholesteryl Esters to Cholesterol in HDL percentage	flexnonsynmtr	NMR Metabolomics	0.0030444	99435	410	99025	0.147025	-0.000604995	0.144592	0.0487944	0.0489556	0.240228
TNK2	25550#Weighted-mean MO in tract corticospinal tract (left)	raredmg	Chapter VI Diseases of the nervous system	0.00304817	34970	147	34823	0.256843	-0.00584623	0.241469	0.0814936	0.0817392	0.401199
UBR2	1072#574#CKAP4#Q07065#OID20617#v1#Inflammation	rec	OLINK Proteomics	0.00304819	45532	7	45525	-1.04968	0.0149809	-1.08288	0.365468	-1.7992	-0.366557
HNF4A	23334#Femur total area (right)	ptv	Chapter XIII Diseases of the musculoskeletal system and connective tissue	0.00304906	33900	1	33899	2.72457	0.0194572	1.95115	0.658512	0.66044	3.24185
HNF4A	23334#Femur total area (right)	ptv5pcnt	Chapter XIII Diseases of the musculoskeletal system and connective tissue	0.00304906	33900	1	33899	2.72457	0.0194572	1.95115	0.658512	0.66044	3.24185
NAA15	1072#2239#RANBP2#P49792#OID30812#v1#NeurologyII	UR	OLINK Proteomics	0.00304928	44185	24	44161	0.472238	0.00178198	0.60563	0.204405	0.204992	1.00627
BSN	1072#681#CRISP2#P16562#OID21456#v1#Oncology	URmtr	OLINK Proteomics	0.00304941	45621	54	45567	-0.282612	-0.0113993	-0.345214	0.116513	-0.573583	-0.116846
UBB	1072#656#CPB2#Q96IY4#OID30734#v1#InflammationII	flexnonsynmtr	OLINK Proteomics	0.00305326	45606	13	45593	0.658608	0.00824203	0.806191	0.272134	0.272805	1.33958
UBB	1072#656#CPB2#Q96IY4#OID30734#v1#InflammationII	flexdmg	OLINK Proteomics	0.00305326	45606	13	45593	0.658608	0.00824203	0.806191	0.272134	0.272805	1.33958
UBB	1072#656#CPB2#Q96IY4#OID30734#v1#InflammationII	ptvraredmg	OLINK Proteomics	0.00305326	45606	13	45593	0.658608	0.00824203	0.806191	0.272134	0.272805	1.33958
GIGYF1	30830#SHBG	URmtr	Chapter XVIII Symptoms signs and abnormal clinical and laboratory findings not elsewhere classified	0.00305378	362988	426	362562	-0.184996	0.0123077	-0.129927	0.0438603	-0.215892	-0.0439622
IRS2	23642#NMR Free Cholesterol to Total Lipids in Medium HDL percentage	UR	NMR Metabolomics	0.00305435	99853	94	99759	-0.3372	0.000225924	-0.254188	0.0858081	-0.422371	-0.0860055
BSN	25706#Weighted-mean ISOVF in tract anterior thalamic radiation (left)	raredmg	Chapter VI Diseases of the nervous system	0.00305473	34969	219	34750	0.11788	0.00312424	0.189712	0.0640402	0.0641908	0.315233
PTPRG	1072#2720#TNFRSF11B#O00300#OID20735#v1#Inflammation	URmtr	OLINK Proteomics	0.0030554	45225	62	45163	-0.518429	0.00902591	-0.339642	0.114656	-0.56437	-0.114914
SLTM	1072#1159#GID8#Q9NWU2#OID31041#v1#NeurologyII	rec	OLINK Proteomics	0.0030571	45520	12	45508	-0.682778	0.00097422	-0.854965	0.288635	-1.42069	-0.289236
SLTM	1072#1983#PCBP2#Q15366#OID31003#v1#NeurologyII	rec	OLINK Proteomics	0.0030578	45520	12	45508	-1.09612	0.000608887	-0.84651	0.285788	-1.40666	-0.286362
UBB	25794#Volume of grey matter in Precentral Gyrus (left)	flexdmg	Chapter VI Diseases of the nervous system	0.00305802	36929	9	36920	1.19875	0.00445093	0.904656	0.305416	0.306031	1.50328
UBB	25794#Volume of grey matter in Precentral Gyrus (left)	flexnonsynmtr	Chapter VI Diseases of the nervous system	0.00305802	36929	9	36920	1.19875	0.00445093	0.904656	0.305416	0.306031	1.50328
UBB	25794#Volume of grey matter in Precentral Gyrus (left)	ptvraredmg	Chapter VI Diseases of the nervous system	0.00305802	36929	9	36920	1.19875	0.00445093	0.904656	0.305416	0.306031	1.50328
GCK	1072#2624#TAX1BP1#Q86VP1#OID31075#v1#NeurologyII	flexdmg	OLINK Proteomics	0.00306033	45493	119	45374	0.37058	-0.00960349	0.264514	0.0893094	0.0894661	0.439562
IGF1R	23646#NMR Cholesteryl Esters to Total Lipids in Small HDL percentage	flexnonsynmtr	NMR Metabolomics	0.00306073	99535	412	99123	0.13007	-0.00062957	0.145345	0.0490757	0.0491571	0.241533
BSN	1072#1675#MAPRE3#Q9UPY8#OID31177#v1#OncologyII	ptv	OLINK Proteomics	0.00306123	44039	7	44032	1.16794	0.0157296	1.12023	0.378241	0.378871	1.86159
BSN	1072#1675#MAPRE3#Q9UPY8#OID31177#v1#OncologyII	ptv5pcnt	OLINK Proteomics	0.00306123	44039	7	44032	1.16794	0.0157296	1.12023	0.378241	0.378871	1.86159
HNF4A	30720#Cystatin C	ptvraredmg	Chapter XVIII Symptoms signs and abnormal clinical and laboratory findings not elsewhere classified	0.00306198	400234	1006	399228	0.102289	0.0122752	0.0840548	0.0283828	0.0284253	0.139684
HNF4A	1072#2175#PSMD9#O00233#OID21304#v1#Oncology	ptv	OLINK Proteomics	0.00306274	45042	8	45034	-1.3096	-0.00529334	-1.01557	0.342919	-1.68769	-0.343438
HNF4A	1072#2175#PSMD9#O00233#OID21304#v1#Oncology	ptv5pcnt	OLINK Proteomics	0.00306274	45042	8	45034	-1.3096	-0.00529334	-1.01557	0.342919	-1.68769	-0.343438
HNF4A	1072#1858#NFYA#P23511#OID30134#v1#CardiometabolicII	ptvraredmg	OLINK Proteomics	0.00306472	44108	127	43981	-0.224133	0.00201036	-0.262272	0.0885656	-0.435862	-0.0886822
UBR2	23100#Whole body fat mass	raredmg	Chapter XXI Factors influencing health status and contact with health services	0.00306586	411370	1711	409659	0.0973452	-0.000836497	0.068962	0.0232895	0.0233152	0.114609
HNF4A	1072#1294#HS3ST3B1#Q9Y662#OID21303#v1#Oncology	flexdmg	OLINK Proteomics	0.0030672	45042	279	44763	0.164137	0.00930652	0.17673	0.0596844	0.059748	0.293713
BSN	1072#1635#LUZP2#Q86TE4#OID31402#v1#OncologyII	ptvraredmg	OLINK Proteomics	0.00306753	45424	303	45121	-0.170847	0.0147445	-0.166338	0.0561754	-0.276442	-0.0562333
UBR2	1072#542#CFH#P08603#OID30790#v1#InflammationII	URmtr	OLINK Proteomics	0.00306938	43171	25	43146	0.49293	-0.0130931	0.581734	0.196474	0.196641	0.966826
SLTM	1072#1926#NXPE4#Q6UWF7#OID30076#v1#CardiometabolicII	URmtr	OLINK Proteomics	0.00306957	44108	20	44088	0.76472	-2.51295e-05	0.661946	0.223566	0.223752	1.10014
PTPRG	1072#2522#SOD3#P08294#OID30683#v1#InflammationII	rec	OLINK Proteomics	0.00307014	45669	24	45645	0.716034	-0.0112447	0.552997	0.186774	0.186917	0.919077
TNK2	1072#2529#SOX2#P48431#OID30981#v1#NeurologyII	raredmg	OLINK Proteomics	0.00307017	45447	199	45248	0.214632	0.00278107	0.210479	0.0710889	0.0711434	0.349814
GIGYF1	25511#Weighted-mean FA in tract superior thalamic radiation (left)	raredmg	Chapter VI Diseases of the nervous system	0.00307337	34970	221	34749	-0.0960686	0.00163941	-0.197659	0.0667653	-0.328521	-0.0667972
PTPRG	1072#937#ENTPD5#O75356#OID20104#v1#Cardiometabolic	raredmgmtr	OLINK Proteomics	0.00307341	44454	110	44344	-0.241605	0.0140229	-0.277322	0.0936754	-0.460928	-0.093717
HNF1A	25800#Volume of grey matter in Superior Temporal Gyrus posterior division (left)	flexnonsynmtr	Chapter VI Diseases of the nervous system	0.00307367	36929	104	36825	-0.270351	0.0107175	-0.273333	0.0923277	-0.454298	-0.0923683
GIGYF1	20256#Inverted forced expiratory volume in 1-second (FEV1) Z-score	flexdmg	Chapter X Diseases of the respiratory system	0.00307422	335313	3753	331560	0.0713735	-0.00246488	0.0486034	0.0164187	0.0164231	0.0807836
MC4R	1072#1282#HMOX2#P30519#OID20887#v1#Neurology	raredmg	OLINK Proteomics	0.00307431	44217	81	44136	0.416649	-0.00230771	0.324503	0.109616	0.109654	0.539351
UBR2	25364#Mean ICVF in retrolenticular part of internal capsule on FA skeleton (right)	UR	Chapter VI Diseases of the nervous system	0.00307451	34970	50	34920	0.325837	-0.00312417	0.409888	0.138457	0.138507	0.681269
RIF1	1072#1742#MNAT1#P51948#OID31327#v1#OncologyII	ptvraredmg	OLINK Proteomics	0.00307494	44858	149	44709	0.24118	0.0087251	0.243612	0.0822928	0.0823166	0.404907
UBB	22332#QTC interval	UR	Chapter IX Diseases of the circulatory system	0.00307557	21623	4	21619	1.03801	0.00699085	1.42438	0.481141	0.481306	2.36745
UBB	22332#QTC interval	URmtr	Chapter IX Diseases of the circulatory system	0.00307557	21623	4	21619	1.03801	0.00699085	1.42438	0.481141	0.481306	2.36745
UBB	22332#QTC interval	raredmg	Chapter IX Diseases of the circulatory system	0.00307557	21623	4	21619	1.03801	0.00699085	1.42438	0.481141	0.481306	2.36745
UBB	22332#QTC interval	raredmgmtr	Chapter IX Diseases of the circulatory system	0.00307557	21623	4	21619	1.03801	0.00699085	1.42438	0.481141	0.481306	2.36745
GCK	1072#89#AKR1B10#O60218#OID30955#v1#NeurologyII	flexdmg	OLINK Proteomics	0.00308043	44410	118	44292	-0.235834	0.00801188	-0.271809	0.0918349	-0.451807	-0.0918111
RIF1	1072#1328#IFNAR1#P17181#OID31491#v1#OncologyII	ptv5pcnt	OLINK Proteomics	0.00308054	45423	13	45410	-0.751816	0.0219404	-0.809536	0.273516	-1.34563	-0.273441
RIF1	1072#1328#IFNAR1#P17181#OID31491#v1#OncologyII	ptv	OLINK Proteomics	0.00308054	45423	13	45410	-0.751816	0.0219404	-0.809536	0.273516	-1.34563	-0.273441
TNRC6B	23342#Femur wards bone area (right)	rec	Chapter XIII Diseases of the musculoskeletal system and connective tissue	0.00308187	33972	10	33962	-1.35745	0.0202125	-0.671717	0.226957	-1.11656	-0.226873
MC4R	23490#NMR Phospholipids in Very Large VLDL	ptvraredmg	NMR Metabolomics	0.00308237	100811	284	100527	-0.123167	0.000422689	-0.162269	0.0548303	-0.269735	-0.0548021
BSN	1072#967#ERVV-1#B6SEH8#OID30094#v1#CardiometabolicII	ptvraredmg	OLINK Proteomics	0.00308375	44108	294	43814	0.209725	-0.0012816	0.172986	0.0584526	0.058418	0.287554
RMC1	1072#2346#SATB1#Q01826#OID31038#v1#NeurologyII	URmtr	OLINK Proteomics	0.00308443	45520	20	45500	0.572343	0.0013152	0.6621	0.223731	0.223583	1.10062
PCSK1	1072#820#DLL1#O00548#OID21525#v1#Oncology	rec	OLINK Proteomics	0.00308472	45388	5	45383	1.60526	0.0108244	1.27538	0.430968	0.430671	2.12008
TNRC6B	12681#Augmentation index for PWA	rec	Chapter IX Diseases of the circulatory system	0.00308751	37572	12	37560	0.656589	0.000373386	0.826662	0.279365	0.2791	1.37422
IGF1R	1072#2822#UGDH#O60701#OID30081#v1#CardiometabolicII	ptv	OLINK Proteomics	0.00309051	44108	7	44101	-0.706929	0.0109567	-1.11962	0.378411	-1.86132	-0.377932
IGF1R	1072#2822#UGDH#O60701#OID30081#v1#CardiometabolicII	ptv5pcnt	OLINK Proteomics	0.00309051	44108	7	44101	-0.706929	0.0109567	-1.11962	0.378411	-1.86132	-0.377932
HNF4A	1072#1590#LILRA5#A6NI73#OID20209#v1#Cardiometabolic	UR	OLINK Proteomics	0.00309103	45200	46	45154	0.36623	-0.0164442	0.426433	0.144129	0.143938	0.708927
PCSK1	25820#Volume of grey matter in Supramarginal Gyrus posterior division (left)	syn	Chapter VI Diseases of the nervous system	0.00309116	36929	67	36862	0.414367	0.00799417	0.347986	0.117614	0.11746	0.578513
UBR3	5208#logMAR final (left)	rec	Chapter VII Diseases of the eye and adnexa	0.00309164	92619	34	92585	0.447679	-0.018183	0.493875	0.166931	0.166692	0.821058
SLTM	49#Hip circumference	flexdmg	Chapter XXI Factors influencing health status and contact with health services	0.00309192	418590	1215	417375	0.061154	0.00456285	0.0840545	0.0284115	0.0283688	0.13974
SLTM	1072#1888#NPL#Q9BXD5#OID30329#v1#CardiometabolicII	UR	OLINK Proteomics	0.00309203	45616	40	45576	-0.439636	0.00504369	-0.415986	0.140602	-0.691569	-0.140403
IRS2	25887#Volume of grey matter in Hippocampus (right)	ptv	Chapter VI Diseases of the nervous system	0.00309319	36929	4	36925	-0.501595	0.00392385	-1.33755	0.4521	-2.22367	-0.451417
IRS2	25887#Volume of grey matter in Hippocampus (right)	ptv5pcnt	Chapter VI Diseases of the nervous system	0.00309319	36929	4	36925	-0.501595	0.00392385	-1.33755	0.4521	-2.22367	-0.451417
PCSK1	1072#2247#RASSF2#P50749#OID21194#v1#Oncology	UR	OLINK Proteomics	0.00309342	44180	48	44132	0.529225	-0.00264655	0.420034	0.141977	0.141756	0.698311
HNF1A	25409#Mean OD in anterior limb of internal capsule on FA skeleton (left)	ptvraredmg	Chapter VI Diseases of the nervous system	0.0030941	34970	146	34824	0.294535	-0.00380468	0.243996	0.0824746	0.082343	0.405649
UBB	25766#90th percentile of z-statistic (in group-defined mask) for faces-shapes contrast	ptv5pcnt	Chapter VI Diseases of the nervous system	0.00309631	30660	3	30657	1.45142	-0.00431508	1.65498	0.559446	0.558441	2.75151
UBB	25766#90th percentile of z-statistic (in group-defined mask) for faces-shapes contrast	ptv	Chapter VI Diseases of the nervous system	0.00309631	30660	3	30657	1.45142	-0.00431508	1.65498	0.559446	0.558441	2.75151
GIGYF1	23442#NMR Total Fatty Acids	ptv	NMR Metabolomics	0.00309941	99463	31	99432	-0.692337	0.000113405	-0.529581	0.179047	-0.880511	-0.178651
GIGYF1	23442#NMR Total Fatty Acids	ptv5pcnt	NMR Metabolomics	0.00309941	99463	31	99432	-0.692337	0.000113405	-0.529581	0.179047	-0.880511	-0.178651
MC4R	1072#1021#FCRL1#Q96LA6#OID20172#v1#Cardiometabolic	flexdmg	OLINK Proteomics	0.00309974	45276	118	45158	0.326479	-0.0188577	0.26663	0.0901437	0.0899465	0.443313
TNK2	1072#1364#IL12A_IL12B#P29459_P29460#OID21327#v1#Oncology	flexnonsynmtr	OLINK Proteomics	0.00310035	45042	512	44530	-0.0781625	0.0263711	-0.128238	0.0433564	-0.213217	-0.0432589
GCK	1072#2599#SUMF1#Q8NBK3#OID30486#v1#InflammationII	flexnonsynmtr	OLINK Proteomics	0.00310084	44339	103	44236	-0.300575	0.00860257	-0.290771	0.0983089	-0.483458	-0.0980833
TNK2	25174#Mean MO in anterior corona radiata on FA skeleton (right)	URmtr	Chapter VI Diseases of the nervous system	0.00310146	34972	61	34911	0.473428	-0.00436125	0.375355	0.126908	0.126612	0.624098
MC4R	1072#1610#LRIG1#Q96JA1#OID21429#v1#Oncology	flexdmg	OLINK Proteomics	0.0031015	45488	122	45366	0.276808	-0.000926265	0.261884	0.0885447	0.0883354	0.435433
UBB	1072#822#DMD#P11532#OID30223#v1#CardiometabolicII	flexdmg	OLINK Proteomics	0.00310177	44457	13	44444	0.587325	0.00461327	0.801543	0.271008	0.270361	1.33272
UBB	1072#822#DMD#P11532#OID30223#v1#CardiometabolicII	ptvraredmg	OLINK Proteomics	0.00310177	44457	13	44444	0.587325	0.00461327	0.801543	0.271008	0.270361	1.33272
UBB	1072#822#DMD#P11532#OID30223#v1#CardiometabolicII	flexnonsynmtr	OLINK Proteomics	0.00310177	44457	13	44444	0.587325	0.00461327	0.801543	0.271008	0.270361	1.33272
SLTM	1072#1443#IRAK1#P51617#OID20485#v1#Inflammation	rec	OLINK Proteomics	0.00310227	44437	11	44426	-0.863198	0.00074887	-0.871287	0.294595	-1.4487	-0.293877
PCSK1	25122#Mean MD in posterior limb of internal capsule on FA skeleton (right)	raredmgmtr	Chapter VI Diseases of the nervous system	0.00310282	34972	72	34900	-0.320045	0.00275284	-0.334376	0.113058	-0.555973	-0.112779
HNF4A	1072#2700#TMED4#Q7Z7H5#OID30154#v1#CardiometabolicII	raredmgmtr	OLINK Proteomics	0.00310315	44108	75	44033	-0.408369	0.00701119	-0.341849	0.115587	-0.568402	-0.115296
HNF4A	1072#976#EXOSC10#Q01780#OID30083#v1#CardiometabolicII	raredmg	OLINK Proteomics	0.00310435	44108	119	43989	-0.233729	0.00595573	-0.271512	0.0918083	-0.451457	-0.0915657
IGF1R	25012#Volume of thalamus (right)	raredmgmtr	Chapter VI Diseases of the nervous system	0.00310476	36920	75	36845	-0.0367973	0.0106034	-0.288046	0.0973996	-0.478952	-0.0971403
SLTM	1072#2853#VEGFD#O43915#OID20662#v1#Inflammation	ptv5pcnt	OLINK Proteomics	0.00310552	45680	11	45669	0.617376	0.0285588	0.86973	0.294101	0.293288	1.44617
BSN	1072#2399#SERPINA3#P01011#OID30786#v1#InflammationII	URmtr	OLINK Proteomics	0.0031056	45539	54	45485	0.458273	0.00143661	0.398001	0.134585	0.134212	0.66179
IGF1R	1072#1524#KLKB1#P03952#OID30760#v1#InflammationII	flexdmg	OLINK Proteomics	0.00310596	44877	381	44496	0.177914	0.0150947	0.144118	0.0487344	0.0485977	0.239638
IRS2	1072#1072#FNDC1#Q4ZHG4#OID31127#v1#NeurologyII	ptv	OLINK Proteomics	0.00310896	45493	8	45485	0.961144	0.0183059	1.02932	0.348106	0.347026	1.71161
IRS2	1072#1072#FNDC1#Q4ZHG4#OID31127#v1#NeurologyII	ptv5pcnt	OLINK Proteomics	0.00310896	45493	8	45485	0.961144	0.0183059	1.02932	0.348106	0.347026	1.71161
TNRC6B	1072#850#DPP6#P42658#OID21354#v1#Oncology	URmtr	OLINK Proteomics	0.00310918	45042	23	45019	-0.632423	-0.0202637	-0.590426	0.199678	-0.981797	-0.199054
MC4R	1072#2244#RARRES2#Q99969#OID20373#v1#Cardiometabolic	rec	OLINK Proteomics	0.00310983	45509	5	45504	-1.10002	0.00421622	-1.28481	0.434524	-2.13648	-0.433138
UBB	1072#2460#SIT1#Q9Y3P8#OID20462#v1#Inflammation	ptv	OLINK Proteomics	0.00311086	44437	9	44428	-0.778647	-0.00594107	-0.979453	0.331263	-1.62873	-0.330173
UBB	1072#2460#SIT1#Q9Y3P8#OID20462#v1#Inflammation	ptv5pcnt	OLINK Proteomics	0.00311086	44437	9	44428	-0.778647	-0.00594107	-0.979453	0.331263	-1.62873	-0.330173
IP6K1	1072#2762#TPP1#O14773#OID20750#v1#Inflammation	ptv	OLINK Proteomics	0.00311114	44925	2	44923	1.9473	-0.000789968	2.05509	0.695064	0.692758	3.41743
IP6K1	1072#2762#TPP1#O14773#OID20750#v1#Inflammation	ptv5pcnt	OLINK Proteomics	0.00311114	44925	2	44923	1.9473	-0.000789968	2.05509	0.695064	0.692758	3.41743
PCSK1	1072#2727#TNFRSF1A#P19438#OID21155#v1#Neurology	UR	OLINK Proteomics	0.00311339	45260	50	45210	0.331006	0.0197852	0.39492	0.133578	0.133105	0.656736
MC4R	1072#2421#SETMAR#Q53H47#OID20948#v1#Neurology	ptvraredmg	OLINK Proteomics	0.00311395	44766	98	44668	0.398956	-0.018866	0.282512	0.0955588	0.0952151	0.469809
MC4R	1072#2305#ROBO1#Q9Y6N7#OID20734#v1#Inflammation	raredmg	OLINK Proteomics	0.00311494	45300	83	45217	0.278638	-0.0174103	0.318549	0.107752	0.107354	0.529744
MC4R	1072#1747#MORF4L1#Q9UBU8#OID31257#v1#OncologyII	raredmg	OLINK Proteomics	0.00311593	44858	80	44778	0.294475	0.00459732	0.331684	0.112199	0.111773	0.551596
HNF1A	1072#2321#RTBDN#Q9BSG5#OID21343#v1#Oncology	flexnonsynmtr	OLINK Proteomics	0.00311596	45042	134	44908	-0.254453	0.0102421	-0.247397	0.0836868	-0.411424	-0.0833691
HNF4A	1072#1947#OSCAR#Q8IYS5#OID20776#v1#Inflammation	ptvraredmg	OLINK Proteomics	0.00311625	45300	133	45167	0.32779	0.0120718	0.252852	0.0855329	0.0852057	0.420498
IGF1R	1072#2794#TSPAN15#O95858#OID30095#v1#CardiometabolicII	flexnonsynmtr	OLINK Proteomics	0.00311701	44108	189	43919	0.282107	0.00165855	0.215256	0.072817	0.0725332	0.357979
UBR2	23128#Trunk fat mass	raredmg	Chapter XXI Factors influencing health status and contact with health services	0.00311745	411758	1713	410045	0.0954614	0.00344948	0.0709117	0.0239896	0.0238927	0.117931
UBB	1072#1843#NELL2#Q99435#OID20706#v1#Inflammation	raredmgmtr	OLINK Proteomics	0.00311856	45452	5	45447	-1.55652	-0.0221374	-1.27592	0.431643	-2.12195	-0.429894
UBB	1072#1843#NELL2#Q99435#OID20706#v1#Inflammation	raredmg	OLINK Proteomics	0.00311856	45452	5	45447	-1.55652	-0.0221374	-1.27592	0.431643	-2.12195	-0.429894
HNF4A	30720#Cystatin C	flexnonsynmtr	Chapter XVIII Symptoms signs and abnormal clinical and laboratory findings not elsewhere classified	0.00311856	400234	1750	398484	0.0754243	0.0122379	0.0636678	0.0215398	0.0214504	0.105885
IGF1R	1072#322#CA1#P00915#OID20409#v1#Cardiometabolic	rec	OLINK Proteomics	0.00311928	44240	23	44217	0.404119	-0.0108022	0.59377	0.200876	0.200048	0.987491
GCK	1072#2558#SRP14#P37108#OID21324#v1#Oncology	flexnonsynmtr	OLINK Proteomics	0.00312011	45042	104	44938	0.465635	-0.00745995	0.283453	0.0958968	0.0954934	0.471412
SLTM	1072#1439#INSR#P06213#OID30566#v1#InflammationII	raredmgmtr	OLINK Proteomics	0.00312138	44339	28	44311	0.602594	0.0168806	0.55496	0.18776	0.186947	0.922973
HNF4A	1072#2020#PEAR1#Q5VY43#OID20257#v1#Cardiometabolic	flexdmg	OLINK Proteomics	0.00312258	45810	279	45531	0.137811	0.0123966	0.175769	0.0594705	0.0592057	0.292332
GIGYF1	1072#1109#GADD45GIP1#Q8TAE8#OID30237#v1#CardiometabolicII	raredmgmtr	OLINK Proteomics	0.00312311	44457	129	44328	0.293082	-0.00234403	0.259291	0.0877313	0.0873364	0.431246
RIF1	1072#1598#LMNB2#Q03252#OID31109#v1#NeurologyII	raredmg	OLINK Proteomics	0.00312314	45493	123	45370	0.239903	0.00672726	0.253619	0.0858122	0.0854254	0.421812
PTPRG	1072#2051#PIKFYVE#Q9Y2I7#OID30465#v1#InflammationII	flexnonsynmtr	OLINK Proteomics	0.00312396	44339	691	43648	0.0463048	0.000875251	0.111114	0.0375965	0.0374241	0.184804
GIGYF1	1072#1838#NEDD4L#Q96PU5#OID30521#v1#InflammationII	flexnonsynmtr	OLINK Proteomics	0.00312662	44339	389	43950	0.146312	-0.00372608	0.147123	0.0497848	0.0495435	0.244702
TNK2	1072#779#DCUN1D2#Q6PH85#OID31231#v1#OncologyII	URmtr	OLINK Proteomics	0.00312746	44039	48	43991	-0.482963	0.0071473	-0.427447	0.144648	-0.710959	-0.143935
TNK2	25550#Weighted-mean MO in tract corticospinal tract (left)	ptvraredmg	Chapter VI Diseases of the nervous system	0.00312778	34970	192	34778	0.254447	-0.00624836	0.210853	0.0713522	0.0710002	0.350705
UBR2	NMR Cholesteryl Esters to Total Lipids in VLDL percentage	raredmg	NMR Metabolomics	0.00312887	98830	399	98431	0.119193	-0.00051993	0.130852	0.0442837	0.0440565	0.217648
BSN	1072#137#AOC1#P19801#OID20452#v1#Inflammation	ptv	OLINK Proteomics	0.00312914	44437	7	44430	1.05342	0.000299548	1.11731	0.378118	0.376191	1.85843
BSN	1072#137#AOC1#P19801#OID20452#v1#Inflammation	ptv5pcnt	OLINK Proteomics	0.00312914	44437	7	44430	1.05342	0.000299548	1.11731	0.378118	0.376191	1.85843
MC4R	1072#167#ARG2#P78540#OID31339#v1#OncologyII	raredmgmtr	OLINK Proteomics	0.00313008	45424	45	45379	0.50253	-0.0100085	0.440019	0.148915	0.148142	0.731895
SLTM	1072#2129#PRC1#O43663#OID31345#v1#OncologyII	UR	OLINK Proteomics	0.00313082	45424	40	45384	0.326705	0.0063956	0.46744	0.1582	0.157367	0.777514
MC4R	23586#NMR Cholesteryl Esters to Total Lipids in Very Large VLDL percentage	flexdmg	NMR Metabolomics	0.00313099	100394	337	100057	0.082398	-0.000262157	0.147164	0.0498076	0.0495417	0.244786
UBR2	21001#Body mass index (BMI)	UR	Chapter XXI Factors influencing health status and contact with health services	0.00313109	417990	642	417348	0.124421	-0.00340122	0.114873	0.0388794	0.03867	0.191075
IGF1R	25250#Mean L2 in genu of corpus callosum on FA skeleton	UR	Chapter VI Diseases of the nervous system	0.00313182	34972	49	34923	-0.764125	0.00850606	-0.395674	0.133913	-0.658148	-0.133199
IGF1R	1072#183#ARNTL#O00327#OID30168#v1#CardiometabolicII	raredmg	OLINK Proteomics	0.00313265	44108	203	43905	0.235848	0.00610651	0.20721	0.0701319	0.0697502	0.34467
SLTM	1072#1340#IGF1R#P08069#OID21274#v1#Oncology	flexnonsynmtr	OLINK Proteomics	0.00313296	45042	129	44913	0.256317	0.0132952	0.249961	0.0846023	0.084139	0.415783
HNF4A	23231#Legs BMD (bone mineral density)	raredmgmtr	Chapter XIII Diseases of the musculoskeletal system and connective tissue	0.00313343	35204	56	35148	-0.0508427	0.00390212	-0.276883	0.0937146	-0.460567	-0.0931999
UBB	1072#1968#PALM#O75781#OID31515#v1#OncologyII	flexnonsynmtr	OLINK Proteomics	0.00313376	45213	13	45200	0.424859	0.00772323	0.78599	0.266035	0.264557	1.30742
UBB	1072#1968#PALM#O75781#OID31515#v1#OncologyII	ptvraredmg	OLINK Proteomics	0.00313376	45213	13	45200	0.424859	0.00772323	0.78599	0.266035	0.264557	1.30742
UBB	1072#1968#PALM#O75781#OID31515#v1#OncologyII	flexdmg	OLINK Proteomics	0.00313376	45213	13	45200	0.424859	0.00772323	0.78599	0.266035	0.264557	1.30742
IGF1R	23500#NMR Free Cholesterol in Large VLDL	ptvraredmg	NMR Metabolomics	0.00313399	100853	468	100385	0.102765	-0.000497074	0.126891	0.0429504	0.0427084	0.211073
IGF1R	23537#NMR Concentration of Medium LDL Particles	raredmgmtr	NMR Metabolomics	0.003135	100326	196	100130	0.104259	-0.00017489	0.202685	0.068608	0.0682146	0.337156
TNRC6B	1072#1359#IKZF2#Q9UKS7#OID21213#v1#Oncology	syn	OLINK Proteomics	0.00313503	44180	189	43991	-0.159034	0.00599553	-0.215698	0.0730105	-0.3588	-0.072596
RMC1	30300#High light scatter reticulocyte count	ptvraredmg	Chapter XVIII Symptoms signs and abnormal clinical and laboratory findings not elsewhere classified	0.00313513	400592	942	399650	0.0972716	-0.0120114	0.0953008	0.0322596	0.032073	0.158529
MC4R	25265#Mean L2 in anterior limb of internal capsule on FA skeleton (left)	flexdmg	Chapter VI Diseases of the nervous system	0.00313572	34972	100	34872	0.372331	0.00318587	0.289481	0.0979857	0.0974256	0.481536
RMC1	1072#2547#SPON1#Q9HCB6#OID20759#v1#Inflammation	syn	OLINK Proteomics	0.00313701	45300	112	45188	-0.296809	0.00244859	-0.261351	0.0884692	-0.434752	-0.0879495
GIGYF1	23111#Leg fat percentage (right)	URmtr	Chapter XXI Factors influencing health status and contact with health services	0.00313742	412000	481	411519	-0.0692997	-0.0126902	0.0829833	0.0280922	0.0279234	0.138043
APBA1	23602#NMR Free Cholesterol to Total Lipids in Small VLDL percentage	flexnonsynmtr	NMR Metabolomics	0.00313828	99987	495	99492	-0.164769	0.000564052	-0.118746	0.0401992	-0.197536	-0.0399558
GIGYF1	1072#2486#SLITRK2#Q9H156#OID21409#v1#Oncology	UR	OLINK Proteomics	0.0031383	45621	120	45501	-0.317442	0.0181325	-0.262713	0.0889341	-0.437025	-0.0884003
IGF1R	23325#Femur neck bone area (left)	flexnonsynmtr	Chapter XIII Diseases of the musculoskeletal system and connective tissue	0.00313926	35189	132	35057	-0.174091	0.0185398	-0.178166	0.0603143	-0.296384	-0.0599485
IRS2	1072#361#CASP3#P42574#OID20305#v1#Cardiometabolic	raredmgmtr	OLINK Proteomics	0.00313943	45810	46	45764	0.375209	-0.00179165	0.430842	0.145855	0.144964	0.716721
TNRC6B	25177#Mean MO in superior corona radiata on FA skeleton (left)	ptv	Chapter VI Diseases of the nervous system	0.00313971	34972	5	34967	1.49725	0.00467056	1.26652	0.428759	0.42614	2.1069
TNRC6B	25177#Mean MO in superior corona radiata on FA skeleton (left)	ptv5pcnt	Chapter VI Diseases of the nervous system	0.00313971	34972	5	34967	1.49725	0.00467056	1.26652	0.428759	0.42614	2.1069
BSN	1072#2139#PRG3#Q9Y2Y8#OID30383#v1#CardiometabolicII	raredmgmtr	OLINK Proteomics	0.00314013	45606	124	45482	0.306883	0.0339435	0.256298	0.0867678	0.0862314	0.426364
MC4R	22408#Abdominal subcutaneous adipose tissue volume (ASAT)	ptv	Chapter XXI Factors influencing health status and contact with health services	0.00314327	21800	9	21791	1.07414	0.00164831	0.931322	0.315307	0.313297	1.54935
MC4R	22408#Abdominal subcutaneous adipose tissue volume (ASAT)	ptv5pcnt	Chapter XXI Factors influencing health status and contact with health services	0.00314327	21800	9	21791	1.07414	0.00164831	0.931322	0.315307	0.313297	1.54935
PTPRG	1072#2917#ZNF75D#P51815#OID31303#v1#OncologyII	flexnonsynmtr	OLINK Proteomics	0.00314345	44858	695	44163	0.112152	-0.00333676	0.113237	0.0383398	0.0380903	0.188384
UBR2	49#Hip circumference	URmtr	Chapter XXI Factors influencing health status and contact with health services	0.00314415	418590	377	418213	0.0949095	0.00464303	0.150481	0.0509536	0.0506137	0.250349
MC4R	23481#NMR Concentration of Chylomicrons and Extremely Large VLDL Particles	flexdmg	NMR Metabolomics	0.00314507	101066	338	100728	-0.0725873	0.000272815	-0.148429	0.0502594	-0.246937	-0.0499214
GIGYF1	20150#Forced expiratory volume in 1-second (FEV1) Best measure	ptvraredmg	Chapter X Diseases of the respiratory system	0.00314596	314910	2424	312486	-0.0299704	0.00827035	-0.0438527	0.0148496	-0.0729574	-0.0147479
PTPRG	1072#2403#SERPINA7#P05543#OID30724#v1#InflammationII	URmtr	OLINK Proteomics	0.00314713	45680	62	45618	-0.380405	-0.0131073	-0.368692	0.124847	-0.613394	-0.123989
UBR3	1072#560#CHIT1#Q13231#OID20312#v1#Cardiometabolic	URmtr	OLINK Proteomics	0.00314885	45442	37	45405	0.496651	0.0307793	0.45676	0.154678	0.153589	0.759931
PCSK1	1072#1512#KLK1#P06870#OID21499#v1#Oncology	raredmgmtr	OLINK Proteomics	0.0031493	44805	106	44699	-0.297992	-0.00898468	-0.285989	0.0968491	-0.475815	-0.0961634
GIGYF1	1072#23#ACSL1#P33121#OID30080#v1#CardiometabolicII	raredmg	OLINK Proteomics	0.00314949	44108	301	43807	0.127449	0.00389508	0.17093	0.0578849	0.0574741	0.284385
MC4R	23301#Femur wards BMD (bone mineral density) T-score (left)	flexdmg	Chapter XIII Diseases of the musculoskeletal system and connective tissue	0.00315003	35213	95	35118	0.17488	-0.0102622	0.289825	0.0981489	0.0974498	0.4822
MC4R	23236#Total BMD (bone mineral density)	flexdmg	Chapter XIII Diseases of the musculoskeletal system and connective tissue	0.00315034	35204	95	35109	0.101135	6.14505e-05	0.235503	0.0797538	0.0791833	0.391823
HNF1A	1072#423#CD200R1#Q8TD46#OID20595#v1#Inflammation	ptv	OLINK Proteomics	0.00315152	45041	3	45038	1.31116	-0.0218397	1.68914	0.572062	0.567887	2.81039
HNF1A	1072#423#CD200R1#Q8TD46#OID20595#v1#Inflammation	ptv5pcnt	OLINK Proteomics	0.00315152	45041	3	45038	1.31116	-0.0218397	1.68914	0.572062	0.567887	2.81039
HNF4A	1072#592#CLEC5A#Q9NY25#OID20165#v1#Cardiometabolic	flexdmg	OLINK Proteomics	0.0031518	45135	273	44862	0.29635	0.0237739	0.170089	0.0576047	0.0571827	0.282995
HNF4A	1072#976#EXOSC10#Q01780#OID30083#v1#CardiometabolicII	UR	OLINK Proteomics	0.00315282	44108	42	44066	-0.473605	0.00213601	-0.45591	0.15441	-0.758556	-0.153264
GCK	1072#1637#LY6D#Q14210#OID20708#v1#Inflammation	ptv	OLINK Proteomics	0.00315303	45024	5	45019	-1.32492	-0.0090201	-1.28394	0.434853	-2.13625	-0.431615
GCK	1072#1637#LY6D#Q14210#OID20708#v1#Inflammation	ptv5pcnt	OLINK Proteomics	0.00315303	45024	5	45019	-1.32492	-0.0090201	-1.28394	0.434853	-2.13625	-0.431615
PCSK1	1072#76#AHNAK#Q09666#OID30260#v1#CardiometabolicII	UR	OLINK Proteomics	0.00315346	44457	49	44408	0.660248	0.0129175	0.405162	0.137225	0.136198	0.674125
HNF1A	25064#Mean FA in medial lemniscus on FA skeleton (right)	flexnonsynmtr	Chapter VI Diseases of the nervous system	0.00315588	34972	101	34871	-0.311001	0.0124036	-0.285186	0.0965968	-0.474519	-0.0958535
IGF1R	23495#NMR Concentration of Large VLDL Particles	raredmg	NMR Metabolomics	0.00315597	100904	441	100463	0.117533	-0.000509244	0.130938	0.0443528	0.0440071	0.217869
HNF4A	20258#Inverted FEV1/ FVC ratio Z-score	raredmg	Chapter X Diseases of the respiratory system	0.00315694	335313	794	334519	0.0835769	-0.000399799	0.104668	0.0354562	0.0351753	0.174161
UBR2	25250#Mean L2 in genu of corpus callosum on FA skeleton	ptv	Chapter VI Diseases of the nervous system	0.00315772	34972	7	34965	-1.1162	0.00801115	-1.04518	0.354038	-1.7391	-0.35125
UBR2	25250#Mean L2 in genu of corpus callosum on FA skeleton	ptv5pcnt	Chapter VI Diseases of the nervous system	0.00315772	34972	7	34965	-1.1162	0.00801115	-1.04518	0.354038	-1.7391	-0.35125
PCSK1	1072#1541#LACRT#Q9GZZ8#OID31367#v1#OncologyII	ptvraredmg	OLINK Proteomics	0.00315942	45347	175	45172	-0.254013	-0.00520808	-0.220358	0.0746484	-0.36667	-0.0740457
TNRC6B	1072#2186#PTGR1#Q14914#OID30297#v1#CardiometabolicII	URmtr	OLINK Proteomics	0.00316039	45616	23	45593	-0.830337	-0.033039	-0.598116	0.202624	-0.995263	-0.200969
HNF4A	25824#Volume of grey matter in Lateral Occipital Cortex superior division (left)	ptvraredmg	Chapter VI Diseases of the nervous system	0.00316144	36929	94	36835	-0.261696	0.00679356	-0.286239	0.0969715	-0.476305	-0.0961718
UBB	1072#2622#TARM1#B6A8C7#OID30937#v1#NeurologyII	syn	OLINK Proteomics	0.00316165	44410	59	44351	-0.368905	0.00943459	-0.384725	0.130339	-0.640192	-0.129259
HNF4A	25052#Median BOLD effect (in group-defined amygdala activation mask) for faces-shapes contrast	URmtr	Chapter VI Diseases of the nervous system	0.00316178	30660	10	30650	-0.875092	-0.00180384	-0.926466	0.313866	-1.54166	-0.311276
RMC1	23612#NMR Free Cholesterol to Total Lipids in IDL percentage	flexnonsynmtr	NMR Metabolomics	0.00316201	99744	491	99253	0.126299	-0.000540296	0.130491	0.0442103	0.0438397	0.217143
UBR2	1072#2658#TG#P01266#OID31359#v1#OncologyII	flexnonsynmtr	OLINK Proteomics	0.00316255	45424	271	45153	0.200127	9.7642e-05	0.176411	0.0597672	0.0592665	0.293556
UBR2	48#Waist circumference	raredmg	Chapter XXI Factors influencing health status and contact with health services	0.00316268	418636	1739	416897	0.0528029	0.00274089	0.0622187	0.0210805	0.0209016	0.103536
SLTM	1072#1953#OTUD7B#Q6GQQ9#OID31064#v1#NeurologyII	rec	OLINK Proteomics	0.00316275	45520	12	45508	-0.895794	-0.001096	-0.840476	0.284751	-1.39859	-0.282359
TNK2	23100#Whole body fat mass	raredmgmtr	Chapter XXI Factors influencing health status and contact with health services	0.00316288	411370	980	410390	-0.126788	-0.000196373	-0.0907452	0.0307458	-0.151006	-0.0304843
GCK	1072#1975#PARK7#Q99497#OID21160#v1#Neurology	flexnonsynmtr	OLINK Proteomics	0.00316365	45260	105	45155	0.287298	-0.0123239	0.2822	0.0956113	0.0947999	0.469599
IGF1R	25694#Weighted-mean OD in tract medial lemniscus (left)	ptv	Chapter VI Diseases of the nervous system	0.00316477	34969	1	34968	2.99009	-0.0101153	2.89206	0.979871	0.97148	4.81264
IGF1R	25694#Weighted-mean OD in tract medial lemniscus (left)	ptv5pcnt	Chapter VI Diseases of the nervous system	0.00316477	34969	1	34968	2.99009	-0.0101153	2.89206	0.979871	0.97148	4.81264
GIGYF1	30890#Vitamin D	URmtr	Chapter XVIII Symptoms signs and abnormal clinical and laboratory findings not elsewhere classified	0.00316677	382687	449	382238	-0.113213	0.0445172	-0.13618	0.0461459	-0.226625	-0.045736
HNF1A	1072#478#CDC25A#P30304#OID31189#v1#OncologyII	UR	OLINK Proteomics	0.00316768	44039	46	43993	0.415748	0.00455512	0.435347	0.147518	0.146209	0.724486
PTPRG	1072#1152#GGT1#P19440#OID21075#v1#Neurology	URmtr	OLINK Proteomics	0.00316852	45185	61	45124	-0.363471	-0.01756	-0.347605	0.11779	-0.578476	-0.116735
GCK	1072#780#DCXR#Q7Z4W1#OID21480#v1#Oncology	raredmg	OLINK Proteomics	0.00317064	45388	99	45289	0.270825	-0.00698813	0.276663	0.0937572	0.0928976	0.460429
IGF1R	25169#Mean MO in anterior limb of internal capsule on FA skeleton (left)	flexnonsynmtr	Chapter VI Diseases of the nervous system	0.00317169	34972	135	34837	0.262845	-0.000525823	0.234011	0.0793043	0.0785716	0.389449
UBR3	25366#Mean ICVF in anterior corona radiata on FA skeleton (right)	ptvraredmg	Chapter VI Diseases of the nervous system	0.00317241	34970	124	34846	0.153974	-0.00890861	0.244143	0.08274	0.0819699	0.406316
UBR2	25530#Weighted-mean MD in tract inferior longitudinal fasciculus (right)	flexnonsynmtr	Chapter VI Diseases of the nervous system	0.00317321	34970	217	34753	-0.188467	0.00646489	-0.18867	0.0639419	-0.313998	-0.0633417
NAA15	1072#851#DPP7#Q9UHL4#OID20142#v1#Cardiometabolic	ptvraredmg	OLINK Proteomics	0.00317576	44917	45	44872	-0.532152	-0.00308789	-0.435536	0.147622	-0.724877	-0.146195
PCSK1	1072#2328#S100A11#P31949#OID20130#v1#Cardiometabolic	ptvraredmg	OLINK Proteomics	0.00317586	44922	172	44750	0.195598	-0.0148927	0.2201	0.0746016	0.0738799	0.366321
TNK2	1072#1130#GBP6#Q6ZN66#OID30139#v1#CardiometabolicII	URmtr	OLINK Proteomics	0.00317707	44108	49	44059	0.492097	0.00575469	0.42241	0.143179	0.141777	0.703043
TNK2	1072#746#CXCL17#Q6UXB2#OID20622#v1#Inflammation	ptv5pcnt	OLINK Proteomics	0.00317749	45752	47	45705	0.326945	0.0229353	0.376638	0.127666	0.126411	0.626866
MC4R	NMR Omega-3 Fatty Acids to Polyunsaturated Fatty Acids percentage	flexnonsynmtr	NMR Metabolomics	0.0031775	99779	268	99511	-0.204804	0.000678273	-0.174654	0.059203	-0.290692	-0.0586173
MC4R	NMR Omega-6 Fatty Acids to Polyunsaturated Fatty Acids percentage	flexnonsynmtr	NMR Metabolomics	0.0031775	99779	268	99511	0.204804	-0.000678273	0.174654	0.059203	0.0586173	0.290692
MC4R	23459#NMR Omega-6 Fatty Acids to Omega-3 Fatty Acids ratio	flexnonsynmtr	NMR Metabolomics	0.0031775	99779	268	99511	0.204804	-0.000678273	0.174654	0.059203	0.0586173	0.290692
SLTM	1072#758#DAB2#P98082#OID21428#v1#Oncology	rec	OLINK Proteomics	0.00317761	45621	11	45610	-1.10046	0.000607624	-0.882051	0.298983	-1.46806	-0.296039
TNRC6B	1072#2834#USO1#O60763#OID21367#v1#Oncology	raredmgmtr	OLINK Proteomics	0.00317783	45042	28	45014	0.678169	-0.00374226	0.551707	0.18701	0.185165	0.91825
MC4R	1072#1575#LGALS1#P09382#OID20154#v1#Cardiometabolic	raredmg	OLINK Proteomics	0.00318093	45276	81	45195	0.389453	-0.00100471	0.318283	0.107898	0.106801	0.529765
HNF1A	1072#2201#PTPRN2#Q92932#OID20912#v1#Neurology	ptv5pcnt	OLINK Proteomics	0.00318162	44766	2	44764	-1.87648	0.0044594	-2.04486	0.693226	-3.4036	-0.686131
HNF1A	1072#2201#PTPRN2#Q92932#OID20912#v1#Neurology	ptv	OLINK Proteomics	0.00318162	44766	2	44764	-1.87648	0.0044594	-2.04486	0.693226	-3.4036	-0.686131
RIF1	25762#90th percentile of z-statistic (in group-defined mask) for shapes activation	rec	Chapter VI Diseases of the nervous system	0.00318218	30660	17	30643	0.613236	-0.00502247	0.70587	0.239294	0.236844	1.1749
NAA15	1072#771#DCLRE1C#Q96SD1#OID31240#v1#OncologyII	syn	OLINK Proteomics	0.00318349	44039	82	43957	-0.268654	0.00520946	-0.327131	0.110907	-0.54451	-0.109752
IRS2	25236#Mean L1 in cingulum hippocampus on FA skeleton (right)	ptv	Chapter VI Diseases of the nervous system	0.0031837	34972	4	34968	-1.74145	0.00810395	-1.47038	0.498498	-2.44745	-0.49331
IRS2	25236#Mean L1 in cingulum hippocampus on FA skeleton (right)	ptv5pcnt	Chapter VI Diseases of the nervous system	0.0031837	34972	4	34968	-1.74145	0.00810395	-1.47038	0.498498	-2.44745	-0.49331
IGF1R	1072#2775#TREH#O43280#OID30388#v1#CardiometabolicII	raredmgmtr	OLINK Proteomics	0.00318474	45606	96	45510	0.385208	0.0231696	0.299537	0.101556	0.100486	0.498588
HNF4A	1072#2294#RNASE4#P34096#OID30705#v1#InflammationII	flexdmg	OLINK Proteomics	0.00318592	44308	274	44034	0.233655	0.0136922	0.169948	0.0576217	0.057008	0.282887
RIF1	1072#858#DSG2#Q14126#OID21113#v1#Neurology	ptv	OLINK Proteomics	0.0031865	45260	13	45247	-0.955308	0.0116624	-0.783034	0.265498	-1.30341	-0.262655
RIF1	1072#858#DSG2#Q14126#OID21113#v1#Neurology	ptv5pcnt	OLINK Proteomics	0.0031865	45260	13	45247	-0.955308	0.0116624	-0.783034	0.265498	-1.30341	-0.262655
RIF1	1072#1021#FCRL1#Q96LA6#OID20172#v1#Cardiometabolic	ptvraredmg	OLINK Proteomics	0.00319004	45276	150	45126	0.285048	-0.018919	0.23584	0.0799738	0.0790899	0.39259
UBR3	23098#Weight	flexdmg	Chapter XXI Factors influencing health status and contact with health services	0.00319011	412035	1709	410326	0.0888496	0.0132137	0.0622432	0.0211078	0.0208724	0.103614
GIGYF1	25299#Mean L3 in body of corpus callosum on FA skeleton	UR	Chapter VI Diseases of the nervous system	0.00319031	34972	64	34908	0.415458	0.0037117	0.348266	0.118097	0.116792	0.57974
RMC1	1072#2865#VSIG10#Q8N0Z9#OID31400#v1#OncologyII	URmtr	OLINK Proteomics	0.00319052	45424	21	45403	0.346585	-0.0251211	0.636605	0.215878	0.213482	1.05973
TNRC6B	23405#NMR LDL Cholesterol	flexnonsynmtr	NMR Metabolomics	0.00319181	99687	468	99219	-0.176687	0.000754333	-0.128988	0.0437438	-0.214725	-0.0432504
IGF1R	1072#943#EPGN#Q6UW88#OID31373#v1#OncologyII	rec	OLINK Proteomics	0.00319262	45424	22	45402	0.982781	-0.00729881	0.627615	0.212844	0.210438	1.04479
GIGYF1	1072#2542#SPINK8#P0C7L1#OID30153#v1#CardiometabolicII	raredmg	OLINK Proteomics	0.00319304	44108	301	43807	0.195515	-0.00630755	0.17048	0.0578157	0.05716	0.283799
MC4R	1072#118#ANGPT2#O15123#OID21463#v1#Oncology	URmtr	OLINK Proteomics	0.00319359	45621	11	45610	1.12754	0.0034027	0.86949	0.29488	0.29152	1.44746
RIF1	1072#2256#RBP7#Q96R05#OID31526#v1#OncologyII	raredmg	OLINK Proteomics	0.00319565	45423	121	45302	0.23074	0.0207444	0.25813	0.0875484	0.0865333	0.429726
UBB	1072#124#ANK2#Q01484#OID30161#v1#CardiometabolicII	UR	OLINK Proteomics	0.00319606	44108	7	44101	-0.792823	0.00253808	-1.11633	0.378624	-1.85844	-0.37422
UBB	1072#124#ANK2#Q01484#OID30161#v1#CardiometabolicII	URmtr	OLINK Proteomics	0.00319606	44108	7	44101	-0.792823	0.00253808	-1.11633	0.378624	-1.85844	-0.37422
GIGYF1	23109#Impedance of arm (right)	ptvraredmg	Chapter XXI Factors influencing health status and contact with health services	0.00319813	411977	3181	408796	-0.0349903	-0.0154361	-0.0365483	0.0123975	-0.060847	-0.0122496
HNF4A	1072#2354#SCG2#P13521#OID21400#v1#Oncology	flexnonsynmtr	OLINK Proteomics	0.00319866	45419	219	45200	0.20715	0.0185814	0.193738	0.0657157	0.0649345	0.322542
IGF1R	23647#NMR Free Cholesterol to Total Lipids in Small HDL percentage	ptv	NMR Metabolomics	0.00319869	99535	14	99521	-0.370551	0.000125914	-0.705521	0.239319	-1.17458	-0.23646
IGF1R	23647#NMR Free Cholesterol to Total Lipids in Small HDL percentage	ptv5pcnt	NMR Metabolomics	0.00319869	99535	14	99521	-0.370551	0.000125914	-0.705521	0.239319	-1.17458	-0.23646
IGF1R	1072#1022#FCRL2#Q96LA5#OID20639#v1#Inflammation	UR	OLINK Proteomics	0.00319908	45542	73	45469	-0.391555	-0.000243588	-0.339421	0.115132	-0.565082	-0.113759
UBR3	1072#387#CCL19#Q99731#OID21030#v1#Neurology	URmtr	OLINK Proteomics	0.00319925	45644	38	45606	0.603891	-0.0080916	0.472056	0.160124	0.158211	0.785901
RIF1	1072#1223#GRSF1#Q12849#OID31224#v1#OncologyII	raredmg	OLINK Proteomics	0.00319946	43840	122	43718	0.322869	-0.00505623	0.266558	0.0904182	0.0893368	0.443779
GCK	1072#623#CNTN5#O94779#OID21006#v1#Neurology	ptv	OLINK Proteomics	0.00320081	45357	5	45352	1.24535	-0.01455	1.23407	0.418622	0.413559	2.05457
GCK	1072#623#CNTN5#O94779#OID21006#v1#Neurology	ptv5pcnt	OLINK Proteomics	0.00320081	45357	5	45352	1.24535	-0.01455	1.23407	0.418622	0.413559	2.05457
NAA15	1072#2569#ST6GAL1#P15907#OID20302#v1#Cardiometabolic	flexnonsynmtr	OLINK Proteomics	0.00320113	45810	45	45765	-0.42961	-0.00486653	-0.428489	0.145355	-0.713386	-0.143592
IGF1R	25006#Volume of grey matter	ptvraredmg	Chapter VI Diseases of the nervous system	0.00320208	36933	157	36776	-0.156429	0.0169826	-0.188952	0.0640986	-0.314587	-0.063317
UBR2	25632#Weighted-mean L3 in tract corticospinal tract (right)	flexdmg	Chapter VI Diseases of the nervous system	0.00320322	34970	223	34747	-0.200003	-0.00300044	-0.193834	0.0657569	-0.32272	-0.0649484
APBA1	1072#2824#ULBP2#Q9BZM5#OID20919#v1#Neurology	flexnonsynmtr	OLINK Proteomics	0.00320412	44914	216	44698	-0.19924	0.0345508	-0.188892	0.0640831	-0.314495	-0.0632876
RMC1	1072#329#CA4#P22748#OID20241#v1#Cardiometabolic	rec	OLINK Proteomics	0.00320503	45810	8	45802	-0.967141	0.00651294	-1.02846	0.348924	-1.71235	-0.344561
SLTM	1072#116#ANG#P03950#OID20403#v1#Cardiometabolic	raredmg	OLINK Proteomics	0.00320503	45133	86	45047	-0.281758	-0.00891898	-0.30264	0.102676	-0.503887	-0.101393
IRS2	1072#137#AOC1#P19801#OID20452#v1#Inflammation	flexnonsynmtr	OLINK Proteomics	0.00320513	44437	357	44080	-0.199007	0.00307037	-0.156696	0.0531623	-0.260895	-0.0524973
BSN	23576#NMR Cholesteryl Esters in Small HDL	URmtr	NMR Metabolomics	0.0032069	99841	108	99733	-0.29796	0.000351479	-0.282545	0.0958673	-0.470444	-0.0946461
NAA15	1072#1676#MAPT#P10636#OID20830#v1#Neurology	ptvraredmg	OLINK Proteomics	0.00320699	44217	45	44172	-0.380231	0.00805197	-0.439169	0.149006	-0.731222	-0.147115
SLTM	1072#143#APBB1IP#Q7Z5R6#OID21359#v1#Oncology	ptv5pcnt	OLINK Proteomics	0.00320711	45042	11	45031	0.702824	-0.00674595	0.874601	0.296745	0.292976	1.45623
HNF1A	1072#190#ASAH2#Q9NR71#OID20996#v1#Neurology	syn	OLINK Proteomics	0.00320842	44914	174	44740	-0.222727	-0.0322778	-0.215193	0.0730163	-0.358306	-0.0720796
HNF4A	25018#Volume of pallidum (right)	flexnonsynmtr	Chapter VI Diseases of the nervous system	0.0032092	36920	169	36751	-0.22514	0.00749846	-0.211194	0.0716605	-0.351651	-0.0707375
PTPRG	1072#1271#HJV#Q6ZVN8#OID31006#v1#NeurologyII	UR	OLINK Proteomics	0.00320992	45520	94	45426	-0.375179	-0.00182666	-0.303854	0.103105	-0.50594	-0.101767
BSN	25710#Weighted-mean ISOVF in tract parahippocampal part of cingulum (left)	ptvraredmg	Chapter VI Diseases of the nervous system	0.00321122	34969	244	34725	0.0703381	-0.00389757	0.182622	0.0619697	0.0611599	0.304085
MC4R	1072#2077#PLSCR3#Q9NRY6#OID31146#v1#NeurologyII	raredmg	OLINK Proteomics	0.00321247	45428	84	45344	0.228337	0.00573661	0.317706	0.107814	0.106389	0.529024
UBR2	4119#Ankle spacing width (right)	flexdmg	Chapter XIII Diseases of the musculoskeletal system and connective tissue	0.00321349	133436	841	132595	0.0720915	0.0038095	0.0883999	0.0300007	0.0295991	0.147201
SLTM	1072#2437#SH3GLB2#Q9NR46#OID31145#v1#NeurologyII	flexdmg	OLINK Proteomics	0.00321418	45493	144	45349	-0.238339	-0.0123335	-0.238715	0.0810127	-0.397501	-0.0799284
UBB	23109#Impedance of arm (right)	flexnonsynmtr	Chapter XXI Factors influencing health status and contact with health services	0.00321435	411977	160	411817	-0.264731	-0.015459	-0.162278	0.0550754	-0.270224	-0.0543323
PCSK1	1072#2647#TET2#Q6N021#OID31266#v1#OncologyII	URmtr	OLINK Proteomics	0.00321614	44786	41	44745	0.354219	0.0016585	0.461983	0.156793	0.154665	0.7693
PTPRG	1072#1860#NGFR#P08138#OID30300#v1#CardiometabolicII	flexdmg	OLINK Proteomics	0.00321709	45616	648	44968	0.178258	0.00272237	0.116237	0.0394511	0.038912	0.193562
UBR2	1072#1252#HCG22#E2RYF7#OID30088#v1#CardiometabolicII	syn	OLINK Proteomics	0.00321723	44108	167	43941	-0.238717	-0.00502592	-0.228049	0.0774006	-0.379755	-0.0763422
IGF1R	1072#1152#GGT1#P19440#OID21075#v1#Neurology	flexdmg	OLINK Proteomics	0.00321747	45185	386	44799	0.0966827	-0.0197077	0.138468	0.046997	0.0463532	0.230583
RIF1	25700#Weighted-mean OD in tract superior thalamic radiation (left)	flexnonsynmtr	Chapter VI Diseases of the nervous system	0.00321817	34969	353	34616	0.115887	-0.00318611	0.145594	0.0494158	0.0487371	0.24245
HNF4A	1072#2603#SUSD2#Q9UGT4#OID21098#v1#Neurology	raredmg	OLINK Proteomics	0.00321826	45260	124	45136	0.30377	0.0255565	0.25318	0.0859331	0.0847493	0.42161
GCK	1072#2624#TAX1BP1#Q86VP1#OID31075#v1#NeurologyII	flexnonsynmtr	OLINK Proteomics	0.00321831	45493	104	45389	0.352608	-0.00960349	0.281389	0.0955081	0.0941919	0.468587
GCK	1072#603#CLSPN#Q9HAW4#OID20831#v1#Neurology	UR	OLINK Proteomics	0.00321834	44145	28	44117	-0.744027	0.0061309	-0.557607	0.189261	-0.928561	-0.186653
HNF1A	1072#2716#TNFRSF10A#O00220#OID20967#v1#Neurology	flexdmg	OLINK Proteomics	0.00321897	44914	347	44567	-0.2477	-0.0172111	-0.151995	0.0515908	-0.253114	-0.0508766
GCK	1072#2811#TXNRD1#Q16881#OID21135#v1#Neurology	flexdmg	OLINK Proteomics	0.00321955	45260	121	45139	0.235398	-0.0183762	0.26375	0.0895245	0.0882801	0.439219
IGF1R	25666#Weighted-mean ICVF in tract middle cerebellar peduncle	raredmg	Chapter VI Diseases of the nervous system	0.00321992	34969	138	34831	0.121433	-0.00167039	0.245924	0.0834736	0.0823129	0.409535
RMC1	1072#1965#PAIP2B#Q9ULR5#OID31228#v1#OncologyII	ptvraredmg	OLINK Proteomics	0.00322147	43975	109	43866	-0.335155	0.00655303	-0.283357	0.0961856	-0.471882	-0.0948311
GIGYF1	1072#1931#ODAM#A1E959#OID20793#v1#Neurology	syn	OLINK Proteomics	0.00322156	44143	229	43914	-0.315454	-0.0102262	-0.19267	0.0654022	-0.320859	-0.0644806
UBR2	25383#Mean ICVF in fornix cres+stria terminalis on FA skeleton (left)	flexdmg	Chapter VI Diseases of the nervous system	0.00322216	34970	223	34747	0.186263	-0.00126822	0.194172	0.0659124	0.0649818	0.323363
SLTM	1072#2821#UFD1#Q92890#OID31486#v1#OncologyII	rec	OLINK Proteomics	0.00322219	45423	12	45411	-1.2594	0.00527115	-0.844124	0.286546	-1.40576	-0.28249
PTPRG	1072#435#CD300A#Q9UGN4#OID30576#v1#InflammationII	ptvraredmg	OLINK Proteomics	0.00322322	44654	285	44369	-0.139935	0.0406463	-0.170856	0.0580006	-0.284538	-0.057174
IGF1R	23502#NMR Concentration of Medium VLDL Particles	flexdmg	NMR Metabolomics	0.00322367	100692	832	99860	0.0805926	-0.000472976	0.0979244	0.0332439	0.0327668	0.163082
RIF1	1072#318#C7orf50#Q9BRJ6#OID31095#v1#NeurologyII	raredmg	OLINK Proteomics	0.00322499	45493	123	45370	0.177195	-0.0074585	0.264352	0.0897449	0.0884506	0.440254
IRS2	23441#NMR Apolipoprotein B to Apolipoprotein A1 ratio	ptv	NMR Metabolomics	0.00322571	99758	8	99750	0.87724	-2.51265e-05	0.969126	0.329026	0.324239	1.61401
IRS2	23441#NMR Apolipoprotein B to Apolipoprotein A1 ratio	ptv5pcnt	NMR Metabolomics	0.00322571	99758	8	99750	0.87724	-2.51265e-05	0.969126	0.329026	0.324239	1.61401
RMC1	1072#938#ENTPD6#O75354#OID20100#v1#Cardiometabolic	URmtr	OLINK Proteomics	0.00322667	44454	20	44434	-0.687606	0.00227053	-0.657071	0.223081	-1.09431	-0.219828
PCSK1	1072#2210#PVR#P15151#OID21011#v1#Neurology	raredmgmtr	OLINK Proteomics	0.00322676	45644	110	45534	0.356723	0.020461	0.276805	0.0939779	0.0926065	0.461003
PTPRG	1072#1392#IL1RN#P18510#OID20700#v1#Inflammation	URmtr	OLINK Proteomics	0.0032282	45166	62	45104	-0.50506	0.0130196	-0.367731	0.124854	-0.612447	-0.123015
SLTM	23128#Trunk fat mass	flexdmg	Chapter XXI Factors influencing health status and contact with health services	0.00322864	411758	1191	410567	0.0409109	0.00371444	0.0846784	0.0287523	0.0283249	0.141032
UBR2	23528#NMR Free Cholesterol in IDL	flexdmg	NMR Metabolomics	0.00322909	99949	641	99308	0.0760612	-0.000564266	0.104554	0.0355007	0.0349727	0.174135
TNRC6B	1072#1966#PAK4#O96013#OID20819#v1#Neurology	raredmg	OLINK Proteomics	0.00322925	44217	97	44120	0.338966	0.00258363	0.297441	0.100992	0.0994946	0.495387
APBA1	25654#Weighted-mean ICVF in tract cingulate gyrus part of cingulum (left)	ptv	Chapter VI Diseases of the nervous system	0.00322956	34969	10	34959	-0.996134	0.00117546	-0.891023	0.302534	-1.484	-0.298047
APBA1	25654#Weighted-mean ICVF in tract cingulate gyrus part of cingulum (left)	ptv5pcnt	Chapter VI Diseases of the nervous system	0.00322956	34969	10	34959	-0.996134	0.00117546	-0.891023	0.302534	-1.484	-0.298047
GCK	1072#2199#PTPRK#Q15262#OID31461#v1#OncologyII	UR	OLINK Proteomics	0.00322984	45423	28	45395	0.731782	-0.0128121	0.555465	0.188605	0.185797	0.925134
RMC1	1072#1169#GKN1#Q9NS71#OID20885#v1#Neurology	flexnonsynmtr	OLINK Proteomics	0.00322992	43363	227	43136	-0.232058	0.0207681	-0.19382	0.0658103	-0.322809	-0.0648304
HNF4A	23624#NMR Phospholipids to Total Lipids in Small LDL percentage	raredmg	NMR Metabolomics	0.00323033	99757	230	99527	0.198366	-0.000502536	0.190632	0.0647309	0.0637605	0.317504
RMC1	23100#Whole body fat mass	URmtr	Chapter XXI Factors influencing health status and contact with health services	0.0032315	411370	206	411164	0.237467	-0.000594219	0.197295	0.0669971	0.0659828	0.328607
RIF1	1072#1572#LEP#P41159#OID20187#v1#Cardiometabolic	UR	OLINK Proteomics	0.0032337	45276	75	45201	0.463513	-0.0103903	0.28865	0.0980215	0.096526	0.480774
GIGYF1	1072#2501#SMPD3#Q9NY59#OID30477#v1#InflammationII	ptvraredmg	OLINK Proteomics	0.0032342	44339	390	43949	0.113501	0.00955288	0.149442	0.0507491	0.0499725	0.248911
MC4R	1072#1018#FCGR3B#O75015#OID20387#v1#Cardiometabolic	ptvraredmg	OLINK Proteomics	0.00323493	45292	100	45192	0.223817	0.00164071	0.288748	0.0980588	0.0965511	0.480945
UBR3	5086#Cylindrical power (left)	raredmg	Chapter VII Diseases of the eye and adnexa	0.00323761	90828	311	90517	0.172484	0.0016845	0.16469	0.055935	0.0550578	0.274322
UBR3	25650#Weighted-mean ICVF in tract acoustic radiation (left)	ptvraredmg	Chapter VI Diseases of the nervous system	0.00324034	34969	124	34845	0.262231	-0.000680527	0.260314	0.0884167	0.0870143	0.433613
GIGYF1	1072#1649#LYZL2#Q7Z4W2#OID31180#v1#OncologyII	ptv	OLINK Proteomics	0.00324044	44039	37	44002	0.787588	0.00609029	0.437882	0.148731	0.146367	0.729398
GIGYF1	1072#1649#LYZL2#Q7Z4W2#OID31180#v1#OncologyII	ptv5pcnt	OLINK Proteomics	0.00324044	44039	37	44002	0.787588	0.00609029	0.437882	0.148731	0.146367	0.729398
PTPRG	1072#20#ACP6#Q9NPH0#OID21432#v1#Oncology	ptvraredmg	OLINK Proteomics	0.00324099	45553	290	45263	-0.105002	0.014483	-0.172667	0.0586493	-0.287621	-0.0577136
IP6K1	1072#1851#NFE2#Q16621#OID30268#v1#CardiometabolicII	ptv	OLINK Proteomics	0.00324107	44457	2	44455	-2.10975	-0.00471302	-2.04274	0.693853	-3.40271	-0.68278
IP6K1	1072#1851#NFE2#Q16621#OID30268#v1#CardiometabolicII	ptv5pcnt	OLINK Proteomics	0.00324107	44457	2	44455	-2.10975	-0.00471302	-2.04274	0.693853	-3.40271	-0.68278
HNF1A	1072#355#CAPS#Q13938#OID31126#v1#NeurologyII	flexdmg	OLINK Proteomics	0.0032415	45493	352	45141	-0.135125	0.0233524	-0.149248	0.0506956	-0.248613	-0.0498843
TNRC6B	25818#Volume of grey matter in Supramarginal Gyrus anterior division (left)	syn	Chapter VI Diseases of the nervous system	0.00324198	36929	133	36796	-0.113566	0.0110982	-0.248758	0.0844964	-0.414373	-0.0831424
RMC1	12686#Stroke volume during PWA	URmtr	Chapter IX Diseases of the circulatory system	0.00324306	36749	12	36737	0.828141	0.00390707	0.792878	0.269329	0.264986	1.32077
UBR3	25388#Mean ICVF in uncinate fasciculus on FA skeleton (right)	URmtr	Chapter VI Diseases of the nervous system	0.00324309	34970	32	34938	0.513184	-0.00782595	0.501146	0.170232	0.167487	0.834806
APBA1	1072#2836#USP28#Q96RU2#OID31084#v1#NeurologyII	syn	OLINK Proteomics	0.00324447	45493	178	45315	0.0863556	0.00182805	0.219303	0.0744984	0.0732851	0.365321
MC4R	1072#2020#PEAR1#Q5VY43#OID20257#v1#Cardiometabolic	raredmg	OLINK Proteomics	0.00324506	45810	85	45725	0.286745	0.0123966	0.316506	0.107521	0.105764	0.527248
TNRC6B	NMR Total Phospholipids to Total Lipids percentage	flexnonsynmtr	NMR Metabolomics	0.00324569	98103	459	97644	0.115154	-0.000434357	0.126832	0.0430885	0.0423793	0.211285
IRS2	21002#Weight	URmtr	Chapter XXI Factors influencing health status and contact with health services	0.00324639	418147	335	417812	0.12541	0.0135586	0.140145	0.0476131	0.0468245	0.233465
NAA15	1072#803#DFFA#O00273#OID20620#v1#Inflammation	flexnonsynmtr	OLINK Proteomics	0.00324664	45752	45	45707	-0.294961	0.00138182	-0.435065	0.147804	-0.724763	-0.145366
UBR2	1072#2295#RNASE6#Q93091#OID30689#v1#InflammationII	rec	OLINK Proteomics	0.00324716	45386	6	45380	-1.13052	0.0134414	-1.14037	0.387424	-1.89973	-0.381015
RIF1	1072#2180#PSPN#O60542#OID20511#v1#Inflammation	flexnonsynmtr	OLINK Proteomics	0.00324825	45190	476	44714	-0.133486	0.00265028	-0.100163	0.0340302	-0.166863	-0.0334637
IP6K1	1072#228#B4GALT1#P15291#OID20780#v1#Inflammation	raredmg	OLINK Proteomics	0.00324839	45452	24	45428	0.621481	0.0184148	0.586228	0.19917	0.195852	0.976604
RIF1	1072#453#CD5#P06127#OID21449#v1#Oncology	ptvraredmg	OLINK Proteomics	0.00325081	45556	152	45404	0.271563	0.000243399	0.234688	0.0797412	0.0783944	0.390983
SLTM	1072#183#ARNTL#O00327#OID30168#v1#CardiometabolicII	syn	OLINK Proteomics	0.00325221	44108	100	44008	0.281304	0.00610651	0.293728	0.0998058	0.098107	0.489349
HNF4A	23572#NMR Concentration of Small HDL Particles	raredmg	NMR Metabolomics	0.00325364	99782	230	99552	-0.186018	0.000552651	-0.194386	0.0660556	-0.323855	-0.0649183
PCSK1	1072#1592#LILRB1#Q8NHL6#OID20323#v1#Cardiometabolic	raredmg	OLINK Proteomics	0.0032545	45810	157	45653	0.301864	-0.0223491	0.22829	0.0775766	0.076239	0.380342
IRS2	25237#Mean L1 in cingulum hippocampus on FA skeleton (left)	ptv	Chapter VI Diseases of the nervous system	0.00325565	34972	4	34968	-1.43632	0.00436125	-1.4655	0.49801	-2.44162	-0.489384
IRS2	25237#Mean L1 in cingulum hippocampus on FA skeleton (left)	ptv5pcnt	Chapter VI Diseases of the nervous system	0.00325565	34972	4	34968	-1.43632	0.00436125	-1.4655	0.49801	-2.44162	-0.489384
RIF1	25157#Mean MO in fornix on FA skeleton	flexnonsynmtr	Chapter VI Diseases of the nervous system	0.00325629	34972	353	34619	0.199426	-0.00900097	0.15119	0.0513789	0.0504859	0.251894
PTPRG	1072#1945#ORM1#P02763#OID30768#v1#InflammationII	ptvraredmg	OLINK Proteomics	0.00325657	45460	294	45166	-0.126344	0.023777	-0.170664	0.057998	-0.284341	-0.0569866
PCSK1	1072#1198#GP2#P55259#OID20090#v1#Cardiometabolic	raredmgmtr	OLINK Proteomics	0.00325784	43883	107	43776	-0.41305	0.000985862	-0.275651	0.0936803	-0.459266	-0.0920357
NAA15	1072#1946#OSBPL2#Q9H1P3#OID31085#v1#NeurologyII	rec	OLINK Proteomics	0.00325823	45493	2	45491	2.13261	0.0214507	2.07304	0.704537	0.692139	3.45395
GCK	1072#824#DNAJA1#P31689#OID31204#v1#OncologyII	UR	OLINK Proteomics	0.00325858	44039	27	44012	0.57589	0.00515912	0.566799	0.192632	0.189237	0.944361
SLTM	1072#2127#PRAME#P78395#OID31165#v1#OncologyII	raredmgmtr	OLINK Proteomics	0.00325982	44039	27	44012	0.323719	-0.00334713	0.566641	0.192586	0.189169	0.944112
BSN	23530#NMR Concentration of Large LDL Particles	UR	NMR Metabolomics	0.0032606	99996	183	99813	-0.208489	0.000564001	-0.204805	0.0696115	-0.341242	-0.068367
MC4R	1072#37#ADAM8#P78325#OID21039#v1#Neurology	raredmg	OLINK Proteomics	0.00326158	45565	83	45482	0.286876	0.00547629	0.319767	0.108687	0.106739	0.532794
IRS2	23100#Whole body fat mass	raredmgmtr	Chapter XXI Factors influencing health status and contact with health services	0.00326195	411370	389	410981	0.161211	-0.000622272	0.143464	0.0487654	0.0478855	0.239043
SLTM	1072#1010#FBN2#P35556#OID30974#v1#NeurologyII	UR	OLINK Proteomics	0.00326285	44410	38	44372	-0.451149	0.000274547	-0.477372	0.162262	-0.795408	-0.159336
APBA1	1072#470#CD86#P42081#OID31500#v1#OncologyII	rec	OLINK Proteomics	0.00326308	45423	5	45418	-1.36776	-0.0200609	-1.27619	0.43379	-2.12643	-0.425957
HNF4A	1072#1821#NCAN#O14594#OID21055#v1#Neurology	flexnonsynmtr	OLINK Proteomics	0.00326309	45644	217	45427	0.0838562	-0.0255165	0.186854	0.0635134	0.0623664	0.311341
PCSK1	1072#578#CLC#Q05315#OID20126#v1#Cardiometabolic	URmtr	OLINK Proteomics	0.00326312	45204	40	45164	0.478389	0.00400043	0.451489	0.153466	0.150694	0.752284
MC4R	23428#NMR Concentration of VLDL Particles	ptv	NMR Metabolomics	0.00326401	99880	37	99843	-0.353592	0.000163123	-0.458946	0.156009	-0.764722	-0.15317
MC4R	23428#NMR Concentration of VLDL Particles	ptv5pcnt	NMR Metabolomics	0.00326401	99880	37	99843	-0.353592	0.000163123	-0.458946	0.156009	-0.764722	-0.15317
GIGYF1	1072#179#ARL13B#Q3SXY8#OID30166#v1#CardiometabolicII	UR	OLINK Proteomics	0.00326438	44108	115	43993	0.256518	-0.00158316	0.27257	0.0926527	0.0909686	0.454171
GCK	50#Standing height	raredmg	Chapter XXI Factors influencing health status and contact with health services	0.00326482	418439	851	417588	-0.0679493	0.0278218	-0.0707745	0.0240594	-0.11793	-0.0236187
IGF1R	25349#Mean ICVF in fornix on FA skeleton	UR	Chapter VI Diseases of the nervous system	0.00326587	34970	49	34921	0.695217	-0.00850648	0.411914	0.140024	0.137463	0.686365
IRS2	25415#Mean OD in anterior corona radiata on FA skeleton (left)	raredmg	Chapter VI Diseases of the nervous system	0.00326747	34970	59	34911	0.374402	0.00442333	0.378385	0.128633	0.126261	0.63051
UBR2	23569#NMR Cholesteryl Esters in Medium HDL	URmtr	NMR Metabolomics	0.00326985	100038	87	99951	-0.25688	0.000388371	-0.29243	0.0994242	-0.4873	-0.0975595
UBR3	1072#281#BRD1#O95696#OID31259#v1#OncologyII	URmtr	OLINK Proteomics	0.00327088	44858	37	44821	0.514729	0.00610506	0.485164	0.164953	0.161853	0.808475
UBR2	25488#Weighted-mean FA in tract acoustic radiation (left)	raredmg	Chapter VI Diseases of the nervous system	0.003271	34970	143	34827	0.251157	0.0032479	0.245777	0.083562	0.081993	0.409561
HNF4A	23581#NMR Cholesteryl Esters to Total Lipids in Chylomicrons and Extremely Large VLDL percentage	raredmg	NMR Metabolomics	0.00327109	100523	230	100293	-0.267534	0.000498706	-0.192453	0.0654354	-0.320706	-0.0642005
IRS2	1072#1332#IFNL1#Q8IU54#OID20795#v1#Neurology	flexdmg	OLINK Proteomics	0.00327171	44217	210	44007	0.250888	0.00426425	0.20231	0.0687863	0.0674881	0.337133
MC4R	23555#NMR Cholesteryl Esters in Very Large HDL	flexnonsynmtr	NMR Metabolomics	0.00327187	100940	272	100668	0.107757	-0.000347652	0.145512	0.0494764	0.0485389	0.242485
IGF1R	23624#NMR Phospholipids to Total Lipids in Small LDL percentage	UR	NMR Metabolomics	0.00327325	99757	184	99573	-0.257325	0.000577916	-0.21267	0.0723141	-0.354404	-0.0709346
UBR3	1072#510#CEACAM21#Q3KPI0#OID20548#v1#Inflammation	rec	OLINK Proteomics	0.00327349	45190	18	45172	-0.887441	-0.0247139	-0.682917	0.232208	-1.13805	-0.227786
IGF1R	1072#395#CCL26#Q9Y258#OID20546#v1#Inflammation	rec	OLINK Proteomics	0.00327662	45190	24	45166	0.728804	-0.00873619	0.590457	0.20079	0.196906	0.984008
PTPRG	1072#640#COLEC12#Q5KU26#OID20738#v1#Inflammation	URmtr	OLINK Proteomics	0.00327681	45225	62	45163	-0.563954	0.00225645	-0.343267	0.116731	-0.572063	-0.114472
UBR2	25535#Weighted-mean MD in tract posterior thalamic radiation (right)	flexnonsynmtr	Chapter VI Diseases of the nervous system	0.00327734	34970	217	34753	-0.178275	0.00757848	-0.183027	0.0622403	-0.30502	-0.0610343
TNRC6B	1072#2503#SMPDL3B#Q92485#OID31387#v1#OncologyII	syn	OLINK Proteomics	0.00327735	45424	197	45227	-0.133408	0.00615149	-0.209871	0.0713699	-0.349757	-0.0699847
PTPRG	25136#Mean MD in external capsule on FA skeleton (right)	rec	Chapter VI Diseases of the nervous system	0.00327809	34972	14	34958	-0.507225	0.0020105	-0.722965	0.245858	-1.20485	-0.241076
TNRC6B	23616#NMR Cholesteryl Esters to Total Lipids in Large LDL percentage	URmtr	NMR Metabolomics	0.00328043	99528	53	99475	-0.460996	0.000214069	-0.40159	0.136585	-0.669295	-0.133886
UBR3	23262#Gynoid fat mass	URmtr	Chapter XVIII Symptoms signs and abnormal clinical and laboratory findings not elsewhere classified	0.00328043	4636	2	4634	-2.29041	-0.00363702	-1.92378	0.653972	-3.20588	-0.641687
UBR3	23262#Gynoid fat mass	ptv	Chapter XVIII Symptoms signs and abnormal clinical and laboratory findings not elsewhere classified	0.00328043	4636	2	4634	-2.29041	-0.00363702	-1.92378	0.653972	-3.20588	-0.641687
UBR3	23262#Gynoid fat mass	ptv5pcnt	Chapter XVIII Symptoms signs and abnormal clinical and laboratory findings not elsewhere classified	0.00328043	4636	2	4634	-2.29041	-0.00363702	-1.92378	0.653972	-3.20588	-0.641687
MC4R	1072#2588#STX4#Q12846#OID21326#v1#Oncology	raredmg	OLINK Proteomics	0.00328052	45042	80	44962	0.190387	-0.00654898	0.321444	0.109323	0.107169	0.535719
UBB	1072#1469#ITM2A#O43736#OID20504#v1#Inflammation	UR	OLINK Proteomics	0.0032807	45190	7	45183	-1.31971	0.00242942	-1.10611	0.376192	-1.84346	-0.368772
UBB	1072#1469#ITM2A#O43736#OID20504#v1#Inflammation	URmtr	OLINK Proteomics	0.0032807	45190	7	45183	-1.31971	0.00242942	-1.10611	0.376192	-1.84346	-0.368772
UBB	25891#Volume of grey matter in Ventral Striatum (right)	raredmg	Chapter VI Diseases of the nervous system	0.00328089	36929	4	36925	1.32439	0.0105418	1.33126	0.452762	0.443833	2.21868
UBB	25891#Volume of grey matter in Ventral Striatum (right)	raredmgmtr	Chapter VI Diseases of the nervous system	0.00328089	36929	4	36925	1.32439	0.0105418	1.33126	0.452762	0.443833	2.21868
IRS2	1072#2576#STAU1#O95793#OID31210#v1#OncologyII	ptvraredmg	OLINK Proteomics	0.00328144	44039	114	43925	0.344098	0.00863216	0.276342	0.0939868	0.0921265	0.460558
RIF1	1072#753#CYB5R2#Q6BCY4#OID31512#v1#OncologyII	raredmgmtr	OLINK Proteomics	0.00328179	45004	73	44931	0.435417	0.0101773	0.333459	0.113414	0.111165	0.555752
UBR2	1072#53#ADGRE2#Q9UHX3#OID20755#v1#Inflammation	UR	OLINK Proteomics	0.00328259	45452	58	45394	-0.505993	0.00827349	-0.371099	0.126219	-0.618491	-0.123707
PCSK1	1072#2891#WFDC2#Q14508#OID21505#v1#Oncology	rec	OLINK Proteomics	0.00328263	42977	5	42972	1.28971	0.0250523	1.17379	0.399232	0.391286	1.95629
RIF1	30130#Monocyte count	ptv	Chapter XVIII Symptoms signs and abnormal clinical and laboratory findings not elsewhere classified	0.0032837	406576	83	406493	-0.439592	0.0185252	-0.310996	0.105786	-0.518333	-0.103659
RIF1	30130#Monocyte count	ptv5pcnt	Chapter XVIII Symptoms signs and abnormal clinical and laboratory findings not elsewhere classified	0.0032837	406576	83	406493	-0.439592	0.0185252	-0.310996	0.105786	-0.518333	-0.103659
MC4R	1072#1401#IL25#Q9H293#OID31243#v1#OncologyII	flexnonsynmtr	OLINK Proteomics	0.00328371	43908	115	43793	-0.266751	-0.000504827	-0.274132	0.0932416	-0.456887	-0.0913762
HNF4A	1072#1213#GPR37#O15354#OID20095#v1#Cardiometabolic	flexdmg	OLINK Proteomics	0.00328404	44454	273	44181	0.190829	0.00666194	0.173008	0.0588467	0.0576676	0.288349
RIF1	1072#1035#FGF16#O43320#OID30535#v1#InflammationII	ptvraredmg	OLINK Proteomics	0.00328434	44339	147	44192	0.355311	-0.00342599	0.242681	0.082546	0.0808896	0.404473
MC4R	1072#241#BCAM#P50895#OID21076#v1#Neurology	flexdmg	OLINK Proteomics	0.00328704	45260	120	45140	0.212179	0.00666411	0.26202	0.0891319	0.0873204	0.43672
RIF1	25155#Mean MO in body of corpus callosum on FA skeleton	flexnonsynmtr	Chapter VI Diseases of the nervous system	0.00328793	34972	353	34619	0.140734	-0.0107332	0.143774	0.0489085	0.0479118	0.239636
SLTM	25562#Weighted-mean MO in tract posterior thalamic radiation (right)	syn	Chapter VI Diseases of the nervous system	0.00328811	34970	90	34880	0.238578	0.00111356	0.305875	0.104052	0.10193	0.50982
MC4R	1072#306#C1QTNF6#Q9BXI9#OID31049#v1#NeurologyII	raredmg	OLINK Proteomics	0.0032892	45520	83	45437	0.441305	0.00160746	0.322917	0.109855	0.1076	0.538235
IP6K1	1072#1041#FGF3#P11487#OID30544#v1#InflammationII	raredmgmtr	OLINK Proteomics	0.00328934	44339	24	44315	0.624736	0.0024507	0.600624	0.20433	0.200133	1.00111
MC4R	1072#436#CD300C#Q08708#OID21010#v1#Neurology	syn	OLINK Proteomics	0.00329009	45644	58	45586	-0.449428	0.0339277	-0.370383	0.126006	-0.617357	-0.123409
HNF1A	25613#Weighted-mean L2 in tract medial lemniscus (left)	flexnonsynmtr	Chapter VI Diseases of the nervous system	0.00329146	34970	101	34869	0.334872	-0.00436147	0.289201	0.0983905	0.0963529	0.48205
MC4R	1072#797#DEFB104A_DEFB104B#Q8WTQ1#OID30849#v1#NeurologyII	UR	OLINK Proteomics	0.00329217	44185	14	44171	0.837384	0.0199043	0.734741	0.249979	0.244778	1.2247
UBB	1072#2055#PITHD1#Q9GZP4#OID31215#v1#OncologyII	UR	OLINK Proteomics	0.00329233	43975	7	43968	-1.14342	0.00700671	-1.1123	0.378437	-1.85404	-0.370558
UBB	1072#2055#PITHD1#Q9GZP4#OID31215#v1#OncologyII	URmtr	OLINK Proteomics	0.00329233	43975	7	43968	-1.14342	0.00700671	-1.1123	0.378437	-1.85404	-0.370558
HNF1A	1072#424#CD207#Q9UJ71#OID21298#v1#Oncology	ptvraredmg	OLINK Proteomics	0.00329369	44284	207	44077	-0.209719	0.021798	-0.202376	0.0688572	-0.337337	-0.0674148
BSN	1072#964#ERN1#O75460#OID31391#v1#OncologyII	flexnonsynmtr	OLINK Proteomics	0.00329448	45424	1013	44411	0.106582	-0.00822644	0.0916953	0.0311996	0.0305436	0.152847
GCK	1072#2862#VPS37A#Q8NEZ2#OID21355#v1#Oncology	flexdmg	OLINK Proteomics	0.00329631	45042	119	44923	0.227997	0.00219119	0.264576	0.0900279	0.0881196	0.441032
PTPRG	25643#Weighted-mean L3 in tract posterior thalamic radiation (right)	UR	Chapter VI Diseases of the nervous system	0.00329638	34970	71	34899	0.346542	0.00442333	0.320694	0.109122	0.106811	0.534576
GCK	23251#Arm tissue fat percentage (left)	URmtr	Chapter XIII Diseases of the musculoskeletal system and connective tissue	0.00329673	13000	5	12995	1.45543	-0.00228553	0.908469	0.309091	0.302606	1.51433
TNRC6B	23547#NMR Cholesterol in Small LDL	flexnonsynmtr	NMR Metabolomics	0.00329788	99842	469	99373	-0.11798	0.000564871	-0.129127	0.0439419	-0.215253	-0.0430015
RMC1	1072#659#CPM#P14384#OID21054#v1#Neurology	syn	OLINK Proteomics	0.00329845	45414	111	45303	-0.25439	0.0212205	-0.262861	0.0894504	-0.438185	-0.0875364
APBA1	1072#405#CCN3#P48745#OID20299#v1#Cardiometabolic	flexnonsynmtr	OLINK Proteomics	0.00329851	45736	221	45515	-0.208081	0.020299	-0.181035	0.0616055	-0.301783	-0.0602869
SLTM	1072#462#CD70#P32970#OID20599#v1#Inflammation	ptv	OLINK Proteomics	0.00329851	45190	10	45180	0.8595	0.00125152	0.885115	0.301202	0.294755	1.47547
MC4R	1072#2460#SIT1#Q9Y3P8#OID20462#v1#Inflammation	flexdmg	OLINK Proteomics	0.00329974	44437	124	44313	0.294572	-0.0072641	0.262582	0.0893592	0.0874364	0.437728
GCK	23234#Spine BMD (bone mineral density)	raredmgmtr	Chapter XIII Diseases of the musculoskeletal system and connective tissue	0.00330014	35205	59	35146	0.343273	-0.000368694	0.320171	0.108957	0.106612	0.53373
IRS2	1072#2361#SCIN#Q9Y6U3#OID30857#v1#NeurologyII	rec	OLINK Proteomics	0.00330104	44185	8	44177	0.967525	0.0092865	1.03951	0.353768	0.346113	1.7329
RMC1	1072#1162#GIMAP8#Q8ND71#OID31194#v1#OncologyII	syn	OLINK Proteomics	0.00330144	44039	108	43931	0.234621	-0.00153515	0.282232	0.0960516	0.0939696	0.470495
PTPRG	1072#772#DCN#P07585#OID20106#v1#Cardiometabolic	syn	OLINK Proteomics	0.00330148	44454	190	44264	-0.222848	-0.00102299	-0.198249	0.0674697	-0.33049	-0.0660069
HNF4A	1072#326#CA14#Q9ULX7#OID21401#v1#Oncology	ptvraredmg	OLINK Proteomics	0.00330236	45621	134	45487	0.211389	0.000267354	0.240562	0.0818725	0.0800905	0.401033
HNF4A	1072#820#DLL1#O00548#OID21525#v1#Oncology	flexdmg	OLINK Proteomics	0.00330275	45388	279	45109	0.239599	0.0095049	0.170014	0.0578631	0.0566016	0.283427
IRS2	25824#Volume of grey matter in Lateral Occipital Cortex superior division (left)	ptv	Chapter VI Diseases of the nervous system	0.00330312	36929	4	36925	-0.899432	0.0062079	-1.37961	0.469539	-2.29992	-0.459297
IRS2	25824#Volume of grey matter in Lateral Occipital Cortex superior division (left)	ptv5pcnt	Chapter VI Diseases of the nervous system	0.00330312	36929	4	36925	-0.899432	0.0062079	-1.37961	0.469539	-2.29992	-0.459297
PCSK1	1072#1743#MNDA#P41218#OID20156#v1#Cardiometabolic	raredmg	OLINK Proteomics	0.00330362	45204	157	45047	0.200522	0.00238062	0.229233	0.0780199	0.0763126	0.382153
PCSK1	1072#542#CFH#P08603#OID30790#v1#InflammationII	UR	OLINK Proteomics	0.00330395	43171	48	43123	0.4118	-0.0130931	0.416709	0.141829	0.138721	0.694696
GIGYF1	23434#NMR Phosphoglycerides	ptv	NMR Metabolomics	0.00330504	99705	31	99674	-0.829674	0.000213689	-0.504619	0.171761	-0.841268	-0.16797
GIGYF1	23434#NMR Phosphoglycerides	ptv5pcnt	NMR Metabolomics	0.00330504	99705	31	99674	-0.829674	0.000213689	-0.504619	0.171761	-0.841268	-0.16797
TNK2	12684#End systolic pressure index during PWA	ptv	Chapter IX Diseases of the circulatory system	0.00330507	36713	47	36666	0.510685	0.0017936	0.42484	0.1446	0.141419	0.70826
SLTM	1072#238#BAP18#Q8IXM2#OID31150#v1#NeurologyII	raredmg	OLINK Proteomics	0.00330549	45493	85	45408	-0.283872	-0.0136742	-0.312816	0.106474	-0.521508	-0.104125
UBR2	1072#2892#WFIKKN1#Q96NZ8#OID20939#v1#Neurology	UR	OLINK Proteomics	0.00330555	44766	58	44708	-0.307074	0.0173918	-0.363502	0.123726	-0.606008	-0.120997
SLTM	25860#Volume of grey matter in Occipital Fusiform Gyrus (left)	flexdmg	Chapter VI Diseases of the nervous system	0.00330598	36929	102	36827	0.22576	0.0142903	0.267544	0.091065	0.0890541	0.446034
IP6K1	25569#Weighted-mean L1 in tract acoustic radiation (left)	syn	Chapter VI Diseases of the nervous system	0.00330677	34970	37	34933	-0.467165	0.00566064	-0.483712	0.164646	-0.806424	-0.161
GIGYF1	1072#620#CNTN2#Q02246#OID21426#v1#Oncology	URmtr	OLINK Proteomics	0.00330841	45621	81	45540	-0.348587	-0.0140973	-0.315318	0.107336	-0.525697	-0.104938
PCSK1	1072#930#ENPEP#Q07075#OID30135#v1#CardiometabolicII	URmtr	OLINK Proteomics	0.00330872	44108	37	44071	0.596937	0.00354327	0.483852	0.164707	0.161024	0.80668
UBR3	23111#Leg fat percentage (right)	raredmgmtr	Chapter XXI Factors influencing health status and contact with health services	0.00331124	412000	736	411264	0.0248476	-0.0128659	0.0667263	0.0227171	0.0222016	0.111251
TNRC6B	1072#330#CA5A#P35218#OID20075#v1#Cardiometabolic	ptvraredmg	OLINK Proteomics	0.00331152	44454	128	44326	-0.312347	-0.00139725	-0.249389	0.0849014	-0.415797	-0.0829807
IRS2	23604#NMR Phospholipids to Total Lipids in Very Small VLDL percentage	UR	NMR Metabolomics	0.00331178	100236	94	100142	0.450714	-0.000425114	0.283548	0.0965342	0.0943424	0.472754
HNF4A	1072#1561#LCAT#P04180#OID30677#v1#InflammationII	flexdmg	OLINK Proteomics	0.00331221	45669	281	45388	-0.245975	-0.0194058	-0.171925	0.0585312	-0.286647	-0.0572032
UBR2	1072#2859#VNN1#O95497#OID30711#v1#InflammationII	raredmg	OLINK Proteomics	0.00331326	45669	181	45488	-0.269298	-0.00267148	-0.216637	0.0737557	-0.361199	-0.0720749
NAA15	1072#1676#MAPT#P10636#OID20830#v1#Neurology	UR	OLINK Proteomics	0.00331387	44217	26	44191	-0.479222	0.00797671	-0.575658	0.19599	-0.959802	-0.191513
HNF4A	22403#Anterior thigh fat-free muscle volume (right)	flexnonsynmtr	Chapter XXI Factors influencing health status and contact with health services	0.00331416	21551	97	21454	-0.185171	-0.000909224	-0.178939	0.0609193	-0.298345	-0.0595329
HNF4A	1072#1941#OMP#P47874#OID30835#v1#NeurologyII	UR	OLINK Proteomics	0.00331618	44185	45	44140	-0.588803	-0.00434202	-0.437992	0.149131	-0.730292	-0.145692
HNF4A	1072#2378#SDK2#Q58EX2#OID30662#v1#InflammationII	flexnonsynmtr	OLINK Proteomics	0.00331683	44654	216	44438	0.231502	-0.00861366	0.19534	0.0665123	0.0649746	0.325705
UBR3	1072#1730#MME#P08473#OID21307#v1#Oncology	ptv5pcnt	OLINK Proteomics	0.00331711	45042	6	45036	1.22143	0.00950349	1.14535	0.38999	0.380963	1.90974
UBR3	1072#1730#MME#P08473#OID21307#v1#Oncology	ptv	OLINK Proteomics	0.00331711	45042	6	45036	1.22143	0.00950349	1.14535	0.38999	0.380963	1.90974
PCSK1	1072#1858#NFYA#P23511#OID30134#v1#CardiometabolicII	ptvraredmg	OLINK Proteomics	0.00331772	44108	167	43941	0.169401	0.00201036	0.226985	0.0772894	0.0754961	0.378473
RIF1	1072#1491#KHK#P50053#OID30241#v1#CardiometabolicII	ptvraredmg	OLINK Proteomics	0.00331782	44457	149	44308	0.273121	-0.00541125	0.235075	0.0800445	0.0781865	0.391964
UBB	1072#2248#RBFOX3#A6NFN3#OID30984#v1#NeurologyII	syn	OLINK Proteomics	0.00331939	45520	60	45460	0.329199	0.0174151	0.340977	0.116111	0.113398	0.568556
HNF4A	1072#369#CBLN1#P23435#OID30851#v1#NeurologyII	raredmgmtr	OLINK Proteomics	0.00332046	44185	77	44108	-0.252952	0.00584794	-0.334546	0.113925	-0.557841	-0.111252
UBR2	23110#Impedance of arm (left)	flexdmg	Chapter XXI Factors influencing health status and contact with health services	0.0033211	411997	2730	409267	-0.0128253	-0.0136197	-0.0394329	0.0134292	-0.0657536	-0.0131121
HNF4A	1072#2177#PSME2#Q9UL46#OID20989#v1#Neurology	ptvraredmg	OLINK Proteomics	0.00332119	44706	131	44575	-0.309978	-0.00907974	-0.246657	0.0839972	-0.411293	-0.082021
GCK	23258#Arms lean mass	flexdmg	Chapter XVIII Symptoms signs and abnormal clinical and laboratory findings not elsewhere classified	0.00332219	4636	8	4628	0.50203	0.00897142	0.623632	0.212281	0.20746	1.0398
HNF4A	1072#976#EXOSC10#Q01780#OID30083#v1#CardiometabolicII	ptvraredmg	OLINK Proteomics	0.0033233	44108	127	43981	-0.214994	0.00595573	-0.260972	0.088878	-0.435174	-0.0867695
SLTM	1072#1730#MME#P08473#OID21307#v1#Oncology	raredmg	OLINK Proteomics	0.00332428	45042	82	44960	0.491647	0.00906031	0.309987	0.105574	0.10306	0.516914
RMC1	1072#814#DKK3#Q9UBP4#OID20264#v1#Cardiometabolic	flexdmg	OLINK Proteomics	0.00332439	45810	180	45630	-0.280051	-0.000217904	-0.207952	0.070824	-0.346769	-0.0691363
BSN	1072#711#CST5#P28325#OID20995#v1#Neurology	ptv	OLINK Proteomics	0.00332541	44416	6	44410	-1.0311	-0.0280475	-1.14941	0.391474	-1.9167	-0.38211
BSN	1072#711#CST5#P28325#OID20995#v1#Neurology	ptv5pcnt	OLINK Proteomics	0.00332541	44416	6	44410	-1.0311	-0.0280475	-1.14941	0.391474	-1.9167	-0.38211
UBB	1072#632#COL2A1#P02458#OID30286#v1#CardiometabolicII	raredmgmtr	OLINK Proteomics	0.00332557	44457	5	44452	1.6754	0.0332714	1.29452	0.4409	0.430347	2.15869
UBB	1072#632#COL2A1#P02458#OID30286#v1#CardiometabolicII	raredmg	OLINK Proteomics	0.00332557	44457	5	44452	1.6754	0.0332714	1.29452	0.4409	0.430347	2.15869
MC4R	1072#1325#IFI30#P13284#OID31505#v1#OncologyII	raredmg	OLINK Proteomics	0.00332577	44408	83	44325	0.232241	-0.0066391	0.304727	0.103788	0.101301	0.508152
MC4R	23235#Total BMC (bone mineral content)	ptvraredmg	Chapter XIII Diseases of the musculoskeletal system and connective tissue	0.0033272	35204	75	35129	-0.011553	0.00921771	0.221869	0.0755693	0.0737511	0.369988
GIGYF1	25078#Mean FA in anterior corona radiata on FA skeleton (right)	UR	Chapter VI Diseases of the nervous system	0.0033283	34972	64	34908	-0.403454	-0.00859886	-0.338694	0.115364	-0.564811	-0.112577
UBR2	4244#Mean signal-to-noise ratio (SNR) (right)	raredmg	Chapter VI Diseases of the nervous system	0.00332865	133765	534	133231	-0.197896	-0.0339368	-0.122515	0.041733	-0.204311	-0.0407192
MC4R	1072#1446#ISM1#B1AKI9#OID20538#v1#Inflammation	raredmg	OLINK Proteomics	0.00332961	45190	84	45106	0.441735	0.00228218	0.310824	0.105877	0.103303	0.518346
HNF4A	23575#NMR Cholesterol in Small HDL	raredmg	NMR Metabolomics	0.00332968	99782	230	99552	-0.205478	0.000577771	-0.194022	0.0660925	-0.323562	-0.0644814
PCSK1	1072#1753#MPO#P05164#OID21100#v1#Neurology	URmtr	OLINK Proteomics	0.00333001	45260	40	45220	0.551287	0.00210702	0.460402	0.15683	0.153011	0.767792
HNF4A	1072#2843#VASN#Q6EMK4#OID20345#v1#Cardiometabolic	flexnonsynmtr	OLINK Proteomics	0.00333046	44542	215	44327	0.23455	0.00522847	0.197373	0.0672338	0.0655938	0.329152
PTPRG	1072#655#CPB1#P15086#OID20289#v1#Cardiometabolic	rec	OLINK Proteomics	0.00333089	45810	24	45786	0.313751	0.0203633	0.587724	0.200207	0.195315	0.980133
SLTM	25660#Weighted-mean ICVF in tract forceps major	syn	Chapter VI Diseases of the nervous system	0.0033325	34969	90	34879	0.445858	-0.00433064	0.304423	0.103705	0.101159	0.507688
PCSK1	25727#Weighted-mean ISOVF in tract superior thalamic radiation (left)	raredmgmtr	Chapter VI Diseases of the nervous system	0.00333328	34969	72	34897	-0.401862	0.000371197	-0.331923	0.113076	-0.553555	-0.110291
NAA15	1072#587#CLEC4A#Q9UMR7#OID20573#v1#Inflammation	raredmgmtr	OLINK Proteomics	0.00333433	45190	28	45162	-0.790487	-0.016565	-0.53965	0.183851	-0.9	-0.1793
RIF1	1072#2853#VEGFD#O43915#OID20662#v1#Inflammation	ptv5pcnt	OLINK Proteomics	0.00333485	45680	13	45667	-1.10544	0.0288017	-0.794082	0.270536	-1.32434	-0.263826
RIF1	1072#2853#VEGFD#O43915#OID20662#v1#Inflammation	ptv	OLINK Proteomics	0.00333485	45680	13	45667	-1.10544	0.0288017	-0.794082	0.270536	-1.32434	-0.263826
PCSK1	1072#2717#TNFRSF10B#O14763#OID20981#v1#Neurology	URmtr	OLINK Proteomics	0.00333485	44914	38	44876	0.480235	0.0231136	0.432485	0.147344	0.143689	0.721282
IGF1R	25834#Volume of grey matter in Subcallosal Cortex (left)	URmtr	Chapter VI Diseases of the nervous system	0.00333526	36929	29	36900	-0.157129	0.00600292	-0.492446	0.167772	-0.821284	-0.163608
PTPRG	25619#Weighted-mean L2 in tract superior thalamic radiation (left)	rec	Chapter VI Diseases of the nervous system	0.00333557	34970	14	34956	-0.604538	0.0010517	-0.751656	0.256084	-1.25359	-0.249723
TNRC6B	25155#Mean MO in body of corpus callosum on FA skeleton	raredmgmtr	Chapter VI Diseases of the nervous system	0.00333707	34972	29	34943	-0.406899	-0.00875352	-0.498492	0.169841	-0.831386	-0.165599
SLTM	1072#2214#PYY#P10082#OID30150#v1#CardiometabolicII	raredmg	OLINK Proteomics	0.0033371	44108	79	44029	-0.271558	0.0284504	-0.321189	0.109434	-0.53568	-0.106697
HNF4A	1072#1521#KLK6#Q92876#OID21526#v1#Oncology	flexdmg	OLINK Proteomics	0.0033372	45309	279	45030	0.123513	0.00854133	0.172275	0.0586968	0.0572282	0.287322
HNF4A	1072#1213#GPR37#O15354#OID20095#v1#Cardiometabolic	flexnonsynmtr	OLINK Proteomics	0.00333755	44454	213	44241	0.219445	0.00698631	0.195396	0.0665751	0.0649072	0.325884
HNF4A	1072#420#CD1C#P29017#OID21483#v1#Oncology	flexdmg	OLINK Proteomics	0.00333779	45388	279	45109	0.145749	-0.0117041	0.170136	0.0579692	0.0565155	0.283757
UBR2	23616#NMR Cholesteryl Esters to Total Lipids in Large LDL percentage	ptvraredmg	NMR Metabolomics	0.00333868	99528	440	99088	-0.150431	0.000528876	-0.141	0.0480447	-0.235167	-0.0468333
PCSK1	1072#1127#GBP1#P32455#OID31128#v1#NeurologyII	ptvraredmg	OLINK Proteomics	0.00333945	45418	173	45245	0.227398	-0.0128171	0.221743	0.0755569	0.0736506	0.369836
UBR3	25357#Mean ICVF in superior cerebellar peduncle on FA skeleton (left)	raredmgmtr	Chapter VI Diseases of the nervous system	0.00334003	34970	65	34905	0.363079	0.0140128	0.356733	0.121553	0.118484	0.594981
SLTM	1072#1369#IL13RA1#P78552#OID21504#v1#Oncology	flexnonsynmtr	OLINK Proteomics	0.00334059	44688	129	44559	0.274996	-0.0048149	0.25554	0.0870757	0.0848697	0.426209
BSN	1072#640#COLEC12#Q5KU26#OID20738#v1#Inflammation	syn	OLINK Proteomics	0.00334076	45225	582	44643	-0.101062	0.00225645	-0.112484	0.0383295	-0.187611	-0.0373578
TNRC6B	25089#Mean FA in external capsule on FA skeleton (left)	URmtr	Chapter VI Diseases of the nervous system	0.00334108	34972	22	34950	0.746145	0.0016084	0.595171	0.202806	0.197665	0.992677
SLTM	1072#85#AK1#P00568#OID20122#v1#Cardiometabolic	raredmg	OLINK Proteomics	0.00334144	45276	84	45192	-0.340069	-0.0121425	-0.30974	0.105547	-0.516614	-0.102865
UBR3	1072#1808#NACC1#Q96RE7#OID31393#v1#OncologyII	URmtr	OLINK Proteomics	0.00334161	45424	38	45386	0.548906	-0.00458919	0.468466	0.159636	0.155577	0.781356
GCK	1072#1636#LXN#Q9BS40#OID21003#v1#Neurology	flexnonsynmtr	OLINK Proteomics	0.00334518	44706	102	44604	0.317181	-0.00689714	0.286097	0.0975022	0.0949905	0.477203
BSN	1072#1055#FHIT#P49789#OID20872#v1#Neurology	UR	OLINK Proteomics	0.00334526	44217	87	44130	0.316389	-0.000225754	0.311079	0.106016	0.103285	0.518873
HNF4A	1072#2383#SELL#P14151#OID30752#v1#InflammationII	flexdmg	OLINK Proteomics	0.00334577	45680	279	45401	0.0873932	0.0169184	0.170108	0.0579742	0.0564774	0.283738
TNRC6B	1072#1045#FGF9#P31371#OID31193#v1#OncologyII	raredmg	OLINK Proteomics	0.00334616	43975	100	43875	0.104103	0.000453668	0.293886	0.10016	0.0975708	0.490202
PCSK1	1072#2381#SELE#P16581#OID20290#v1#Cardiometabolic	UR	OLINK Proteomics	0.00334632	45810	51	45759	0.462318	-0.0118881	0.401552	0.136855	0.133314	0.669789
SLTM	25365#Mean ICVF in retrolenticular part of internal capsule on FA skeleton (left)	syn	Chapter VI Diseases of the nervous system	0.00334694	34970	90	34880	0.270089	-0.00309323	0.303427	0.103413	0.100735	0.506118
UBR2	23126#Arm predicted mass (left)	ptv	Chapter XXI Factors influencing health status and contact with health services	0.00334762	411818	122	411696	0.0206008	0.0143594	0.165733	0.0564891	0.0550158	0.27645
UBR2	23126#Arm predicted mass (left)	ptv5pcnt	Chapter XXI Factors influencing health status and contact with health services	0.00334762	411818	122	411696	0.0206008	0.0143594	0.165733	0.0564891	0.0550158	0.27645
IGF1R	23621#NMR Cholesteryl Esters to Total Lipids in Medium LDL percentage	UR	NMR Metabolomics	0.00334805	99685	183	99502	0.218784	-0.000289167	0.210867	0.0718725	0.0699978	0.351736
UBR3	23108#Impedance of leg (left)	UR	Chapter XXI Factors influencing health status and contact with health services	0.00334819	412003	560	411443	-0.133355	-0.0113126	-0.1119	0.0381414	-0.186656	-0.0371446
MC4R	23633#NMR Triglycerides to Total Lipids in Very Large HDL percentage	URmtr	NMR Metabolomics	0.00334824	100311	32	100279	-0.166864	7.4964e-05	-0.483956	0.164954	-0.807263	-0.160648
PCSK1	1072#1876#NOMO1#Q15155#OID21106#v1#Neurology	ptvraredmg	OLINK Proteomics	0.00334919	45260	172	45088	0.180572	-0.00387104	0.219784	0.0749122	0.0729544	0.366613
HNF4A	1072#2188#PTH1R#Q03431#OID20571#v1#Inflammation	flexnonsynmtr	OLINK Proteomics	0.00334931	45190	215	44975	0.256322	0.0163686	0.197653	0.0673693	0.0656079	0.329698
GIGYF1	1072#2453#SIGLEC9#Q9Y336#OID21390#v1#Oncology	ptv	OLINK Proteomics	0.00335076	45556	41	45515	0.390657	-0.00243399	0.442917	0.150974	0.147006	0.738828
GIGYF1	1072#2453#SIGLEC9#Q9Y336#OID21390#v1#Oncology	ptv5pcnt	OLINK Proteomics	0.00335076	45556	41	45515	0.390657	-0.00243399	0.442917	0.150974	0.147006	0.738828
BSN	1072#344#CALCA#P01258#OID20983#v1#Neurology	UR	OLINK Proteomics	0.00335111	44842	89	44753	0.214766	0.000544132	0.251886	0.0858594	0.0836003	0.420172
TNK2	1072#531#CEP43#O95684#OID20084#v1#Cardiometabolic	flexnonsynmtr	OLINK Proteomics	0.00335139	44107	506	43601	0.136768	0.00407483	0.129331	0.044085	0.0429241	0.215739
UBB	25359#Mean ICVF in cerebral peduncle on FA skeleton (left)	syn	Chapter VI Diseases of the nervous system	0.00335188	34970	44	34926	-0.482887	0.00402121	-0.437143	0.149008	-0.729204	-0.145082
RIF1	1072#455#CD58#P19256#OID20716#v1#Inflammation	ptv	OLINK Proteomics	0.00335288	45157	13	45144	-0.876712	0.0252585	-0.79887	0.272323	-1.33263	-0.265113
RIF1	1072#455#CD58#P19256#OID20716#v1#Inflammation	ptv5pcnt	OLINK Proteomics	0.00335288	45157	13	45144	-0.876712	0.0252585	-0.79887	0.272323	-1.33263	-0.265113
PCSK1	1072#1766#MSR1#P21757#OID21063#v1#Neurology	URmtr	OLINK Proteomics	0.00335351	45644	40	45604	0.498128	0.000631769	0.430798	0.146856	0.142959	0.718638
IGF1R	23498#NMR Cholesterol in Large VLDL	ptvraredmg	NMR Metabolomics	0.00335361	100853	468	100385	0.100291	-0.000422513	0.127791	0.0435642	0.0424055	0.213176
APBA1	23329#Femur shaft bone area (left)	ptvraredmg	Chapter XIII Diseases of the musculoskeletal system and connective tissue	0.00335406	35136	126	35010	0.00295616	0.0204173	0.202851	0.0691505	0.0673143	0.338389
HNF4A	1072#496#CDHR5#Q9HBB8#OID20193#v1#Cardiometabolic	syn	OLINK Proteomics	0.00335539	45276	93	45183	0.283042	-0.00134778	0.299961	0.10226	0.0995291	0.500393
GCK	1072#1690#MCTS1#Q9ULC4#OID31444#v1#OncologyII	syn	OLINK Proteomics	0.00335597	45423	62	45361	-0.491336	0.00268438	-0.370223	0.126216	-0.617607	-0.122838
GIGYF1	1072#2702#TMEM106A#Q96A25#OID31411#v1#OncologyII	raredmgmtr	OLINK Proteomics	0.00335635	45424	133	45291	0.284717	0.00136699	0.253624	0.086466	0.084149	0.423099
GCK	25784#Volume of grey matter in Insular Cortex (left)	raredmgmtr	Chapter VI Diseases of the nervous system	0.00335671	36929	64	36865	-0.690708	0.0134117	-0.328023	0.11183	-0.547214	-0.108833
PCSK1	1072#430#CD27#P26842#OID21527#v1#Oncology	rec	OLINK Proteomics	0.00335783	45388	5	45383	1.69935	0.00051311	1.26754	0.432155	0.420515	2.11457
UBR2	1072#2229#RAB6B#Q9NRW1#OID20817#v1#Neurology	flexnonsynmtr	OLINK Proteomics	0.00335807	44217	262	43955	0.163011	0.00220737	0.181921	0.0620241	0.0603524	0.303489
NAA15	30030#Haematocrit percentage	ptv	Chapter XVIII Symptoms signs and abnormal clinical and laboratory findings not elsewhere classified	0.00335868	407313	18	407295	0.756737	0.0134332	0.560305	0.191044	0.185866	0.934745
NAA15	30030#Haematocrit percentage	ptv5pcnt	Chapter XVIII Symptoms signs and abnormal clinical and laboratory findings not elsewhere classified	0.00335868	407313	18	407295	0.756737	0.0134332	0.560305	0.191044	0.185866	0.934745
BSN	25437#Mean OD in uncinate fasciculus on FA skeleton (left)	ptvraredmg	Chapter VI Diseases of the nervous system	0.00335965	34970	244	34726	0.255725	0.000989833	0.188414	0.0642403	0.0625011	0.314327
NAA15	25689#Weighted-mean OD in tract inferior fronto-occipital fasciculus (left)	flexdmg	Chapter VI Diseases of the nervous system	0.00336009	34969	32	34937	0.632737	-0.00593918	0.516524	0.176113	0.171338	0.861711
TNRC6B	23410#NMR Triglycerides in HDL	flexnonsynmtr	NMR Metabolomics	0.00336153	100017	469	99548	-0.124172	0.000939805	-0.132574	0.0452061	-0.221178	-0.0439706
PTPRG	1072#2739#TNFSF14#O43557#OID20953#v1#Neurology	ptvraredmg	OLINK Proteomics	0.00336199	44914	285	44629	-0.0709003	0.0129636	-0.173276	0.0590843	-0.289082	-0.0574702
NAA15	1072#488#CDH22#Q9UJ99#OID31332#v1#OncologyII	URmtr	OLINK Proteomics	0.00336242	44858	15	44843	0.690288	0.00232337	0.758262	0.258558	0.251484	1.26504
TNRC6B	23633#NMR Triglycerides to Total Lipids in Very Large HDL percentage	flexnonsynmtr	NMR Metabolomics	0.00336291	100311	466	99845	-0.127725	0.00049976	-0.121718	0.0415062	-0.20307	-0.0403665
MC4R	30630#Apolipoprotein A	ptvraredmg	Chapter XVIII Symptoms signs and abnormal clinical and laboratory findings not elsewhere classified	0.00336325	364312	996	363316	-0.101133	0.0140662	-0.0850928	0.0290177	-0.141967	-0.028219
RMC1	1072#2169#PSG1#P11464#OID20916#v1#Neurology	flexnonsynmtr	OLINK Proteomics	0.0033638	44914	234	44680	-0.170531	-0.00135805	-0.186934	0.0637448	-0.311875	-0.0619928
BSN	1072#212#ATP6V1F#Q16864#OID20843#v1#Neurology	UR	OLINK Proteomics	0.00336626	44145	87	44058	0.257577	-0.00522633	0.3094	0.105514	0.10259	0.51621
TNRC6B	23545#NMR Total Lipids in Small LDL	flexnonsynmtr	NMR Metabolomics	0.00336683	99757	469	99288	-0.126068	0.000690986	-0.129105	0.0440305	-0.215404	-0.0428055
MC4R	1072#2087#PMS1#P54277#OID30943#v1#NeurologyII	ptvraredmg	OLINK Proteomics	0.00336709	44410	98	44312	0.169925	-0.003644	0.295946	0.100929	0.0981241	0.493768
HNF4A	1072#464#CD74#P04233#OID21040#v1#Neurology	flexnonsynmtr	OLINK Proteomics	0.00336768	45644	217	45427	0.209099	0.0119553	0.187785	0.0640431	0.0622598	0.313311
RMC1	25735#Inverted contrast-to-noise ratio in T1	flexdmg	Chapter VI Diseases of the nervous system	0.00336902	36933	122	36811	0.133338	0.00301573	0.257914	0.0879627	0.0855047	0.430323
UBR2	23120#Arm fat mass (right)	UR	Chapter XXI Factors influencing health status and contact with health services	0.00336988	411911	626	411285	0.0955234	-0.0045331	0.113683	0.0387755	0.0376844	0.189682
PCSK1	1072#1031#FETUB#Q9UGM5#OID20404#v1#Cardiometabolic	ptvraredmg	OLINK Proteomics	0.00337012	45352	173	45179	0.233534	-0.0342625	0.215626	0.0735436	0.0714793	0.359773
PCSK1	30200#Neutrophill percentage	flexnonsynmtr	Chapter XVIII Symptoms signs and abnormal clinical and laboratory findings not elsewhere classified	0.0033713	406582	1978	404604	-0.0290966	0.0249192	-0.0651832	0.0222339	-0.108761	-0.0216054
GCK	1072#2573#STAMBP#O95630#OID20955#v1#Neurology	flexnonsynmtr	OLINK Proteomics	0.00337167	44842	102	44740	0.261255	-0.00900303	0.284885	0.0971706	0.0944294	0.475341
NAA15	1072#1853#NFKB1#P19838#OID30160#v1#CardiometabolicII	UR	OLINK Proteomics	0.00337188	44108	25	44083	-0.769367	0.00344275	-0.577216	0.196882	-0.963108	-0.191324
MC4R	1072#856#DSC2#Q02487#OID21079#v1#Neurology	raredmg	OLINK Proteomics	0.00337219	44742	81	44661	0.471971	0.0241359	0.309289	0.105496	0.102515	0.516063
TNRC6B	1072#2402#SERPINA6#P08185#OID30743#v1#InflammationII	flexdmg	OLINK Proteomics	0.00337272	45680	168	45512	-0.139947	0.0161901	-0.203328	0.0693547	-0.339264	-0.0673913
UBR2	25669#Weighted-mean ICVF in tract posterior thalamic radiation (left)	flexnonsynmtr	Chapter VI Diseases of the nervous system	0.00337276	34969	217	34752	0.0814439	-0.00417597	0.189291	0.0645657	0.0627397	0.315841
SLTM	1072#2281#RGS10#O43665#OID30999#v1#NeurologyII	rec	OLINK Proteomics	0.00337292	45520	12	45508	-0.817589	0.011155	-0.842535	0.287389	-1.40582	-0.279248
GCK	1072#2919#ZNRD2#O60232#OID31450#v1#OncologyII	raredmg	OLINK Proteomics	0.00337404	45423	101	45322	0.460037	-0.0028674	0.28557	0.0974114	0.094642	0.476498
TNK2	1072#432#CD276#Q5ZPR3#OID20680#v1#Inflammation	URmtr	OLINK Proteomics	0.00337476	45225	47	45178	0.49316	0.0196961	0.408656	0.139401	0.135428	0.681883
IGF1R	1072#1352#IGLC2#P0DOY2#OID30740#v1#InflammationII	URmtr	OLINK Proteomics	0.00337495	45617	43	45574	-0.319194	-0.015753	-0.439913	0.150064	-0.734041	-0.145785
UBR2	25326#Mean L3 in sagittal stratum on FA skeleton (right)	flexnonsynmtr	Chapter VI Diseases of the nervous system	0.0033757	34972	217	34755	-0.146735	0.00225795	-0.190782	0.0650803	-0.318341	-0.0632221
SLTM	1072#1299#HSD17B14#Q9BPX1#OID31098#v1#NeurologyII	flexdmg	OLINK Proteomics	0.00337702	45493	144	45349	-0.20297	0.0236449	-0.242802	0.0828305	-0.405151	-0.0804528
HNF4A	1072#1513#KLK10#O43240#OID21523#v1#Oncology	flexdmg	OLINK Proteomics	0.00337915	45250	277	44973	0.127998	-0.00806397	0.175836	0.0599894	0.0582557	0.293416
RMC1	1072#878#ECHDC3#Q96DC8#OID30293#v1#CardiometabolicII	syn	OLINK Proteomics	0.0033794	45616	113	45503	-0.174925	-0.021027	-0.271566	0.0926501	-0.453162	-0.0899703
GCK	4195#Pulse wave reflection index	URmtr	Chapter IX Diseases of the circulatory system	0.00338237	138330	63	138267	-0.387631	0.0117763	-0.351776	0.120031	-0.587034	-0.116518
MC4R	1072#262#BIRC2#Q13490#OID21217#v1#Oncology	raredmg	OLINK Proteomics	0.0033824	44180	82	44098	0.205933	0.00609587	0.321271	0.109618	0.106418	0.536124
IRS2	25532#Weighted-mean MD in tract medial lemniscus (left)	rec	Chapter VI Diseases of the nervous system	0.00338511	34970	10	34960	0.625039	-6.18646e-05	0.920423	0.314072	0.304832	1.53601
NAA15	1072#174#ARHGEF10#O15013#OID30994#v1#NeurologyII	URmtr	OLINK Proteomics	0.00338539	45520	17	45503	-1.04769	0.00862195	-0.698005	0.238183	-1.16485	-0.231163
IGF1R	25374#Mean ICVF in sagittal stratum on FA skeleton (right)	ptvraredmg	Chapter VI Diseases of the nervous system	0.0033879	34970	145	34825	0.30667	-0.00541318	0.236029	0.080546	0.0781559	0.393901
MC4R	1072#2511#SNCG#O76070#OID20971#v1#Neurology	flexdmg	OLINK Proteomics	0.00338823	44914	118	44796	0.243697	0.00503716	0.257809	0.0879809	0.0853649	0.430253
UBR2	25686#Weighted-mean OD in tract corticospinal tract (right)	flexdmg	Chapter VI Diseases of the nervous system	0.00338842	34969	223	34746	-0.233038	-0.00306238	-0.188163	0.0642128	-0.314023	-0.0623043
TNRC6B	1072#2804#TXK#P42681#OID31262#v1#OncologyII	rec	OLINK Proteomics	0.00338867	44858	20	44838	0.700879	0.00813188	0.656711	0.224115	0.217442	1.09598
IRS2	1072#2921#ZP3#P21754#OID30265#v1#CardiometabolicII	ptvraredmg	OLINK Proteomics	0.0033903	44457	113	44344	-0.201012	0.0157605	-0.276672	0.0944243	-0.461745	-0.0915989
IGF1R	25369#Mean ICVF in superior corona radiata on FA skeleton (left)	UR	Chapter VI Diseases of the nervous system	0.00339063	34970	49	34921	0.686499	-0.00640303	0.390722	0.133347	0.129357	0.652087
HNF4A	1072#1524#KLKB1#P03952#OID30760#v1#InflammationII	ptvraredmg	OLINK Proteomics	0.00339229	44877	132	44745	0.123724	0.0150947	0.241895	0.0825604	0.0800749	0.403715
MC4R	1072#2646#TERF1#P54274#OID30480#v1#InflammationII	URmtr	OLINK Proteomics	0.00339276	44339	10	44329	0.975367	0.00422622	0.929235	0.317159	0.307598	1.55087
MC4R	1072#289#BSND#Q8WZ55#OID31184#v1#OncologyII	ptvraredmg	OLINK Proteomics	0.0033931	44039	98	43941	0.173551	-0.00203847	0.296834	0.101314	0.0982567	0.495411
MC4R	1072#954#EPS8L2#Q9H6S3#OID21397#v1#Oncology	raredmgmtr	OLINK Proteomics	0.00339319	45544	44	45500	0.432417	0.00287272	0.425744	0.145314	0.140927	0.710561
MC4R	23597#NMR Free Cholesterol to Total Lipids in Medium VLDL percentage	flexdmg	NMR Metabolomics	0.00339338	99696	336	99360	0.128858	-0.000276564	0.142029	0.0484786	0.0470115	0.237046
HNF1A	1072#2444#SHPK#Q9UHJ6#OID31292#v1#OncologyII	URmtr	OLINK Proteomics	0.00339364	44858	17	44841	0.830601	0.00435015	0.711391	0.242813	0.235473	1.18731
TNRC6B	25266#Mean L2 in posterior limb of internal capsule on FA skeleton (right)	raredmgmtr	Chapter VI Diseases of the nervous system	0.0033939	34972	29	34943	-0.463762	0.00566036	-0.54138	0.184783	-0.903562	-0.179199
HNF4A	1072#322#CA1#P00915#OID20409#v1#Cardiometabolic	URmtr	OLINK Proteomics	0.00339454	44240	21	44219	-0.597843	-0.00353384	-0.615886	0.210221	-1.02792	-0.203849
GIGYF1	5254#Intra-ocular pressure corneal-compensated (right)	ptv	Chapter VII Diseases of the eye and adnexa	0.00339615	89540	43	89497	-0.522751	0.00493569	-0.440617	0.150408	-0.735414	-0.145819
GIGYF1	5254#Intra-ocular pressure corneal-compensated (right)	ptv5pcnt	Chapter VII Diseases of the eye and adnexa	0.00339615	89540	43	89497	-0.522751	0.00493569	-0.440617	0.150408	-0.735414	-0.145819
MC4R	23578#NMR Triglycerides in Small HDL	ptv	NMR Metabolomics	0.00339619	100585	37	100548	-0.183818	0.00011214	-0.442664	0.151107	-0.738832	-0.146496
MC4R	23578#NMR Triglycerides in Small HDL	ptv5pcnt	NMR Metabolomics	0.00339619	100585	37	100548	-0.183818	0.00011214	-0.442664	0.151107	-0.738832	-0.146496
SLTM	1072#166#ARG1#P05089#OID21445#v1#Oncology	ptv5pcnt	OLINK Proteomics	0.00339672	44950	11	44939	1.08473	0.00209637	0.86238	0.294377	0.285396	1.43936
IGF1R	25828#Volume of grey matter in Intracalcarine Cortex (left)	raredmgmtr	Chapter VI Diseases of the nervous system	0.00339725	36929	75	36854	-0.319125	0.015081	-0.325392	0.111075	-0.543101	-0.107683
NAA15	1072#795#DEFA1_DEFA1B#P59665#OID20344#v1#Cardiometabolic	flexnonsynmtr	OLINK Proteomics	0.00339733	44362	41	44321	-0.383186	0.0286394	-0.4501	0.153647	-0.75125	-0.14895
UBR3	25653#Weighted-mean ICVF in tract anterior thalamic radiation (right)	raredmg	Chapter VI Diseases of the nervous system	0.00339906	34969	112	34857	0.214612	-0.00408317	0.252971	0.0863578	0.083707	0.422235
APBA1	20009#Interpolated Age of participant when non-cancer illness first diagnosed	UR	Chapter XXI Factors influencing health status and contact with health services	0.00339911	310673	297	310376	0.174097	0.0101624	0.141916	0.0484494	0.0469563	0.236875
TNK2	21001#Body mass index (BMI)	raredmgmtr	Chapter XXI Factors influencing health status and contact with health services	0.0033992	417990	1000	416990	-0.106378	-0.0030247	-0.091288	0.0311655	-0.152371	-0.0302046
APBA1	1072#1494#KIAA1549L#Q6ZVL6#OID31312#v1#OncologyII	UR	OLINK Proteomics	0.00339947	44858	48	44810	0.435803	0.00111225	0.424251	0.144832	0.140377	0.708125
RMC1	1072#2826#UNC5D#Q6UXZ4#OID30447#v1#InflammationII	flexdmg	OLINK Proteomics	0.00340016	44339	173	44166	-0.212857	0.00795236	-0.221982	0.0757825	-0.370517	-0.0734466
PCSK1	1072#761#DAPK2#Q9UIK4#OID30505#v1#InflammationII	flexdmg	OLINK Proteomics	0.00340092	44339	265	44074	0.240723	0.0185564	0.178684	0.0610024	0.0591178	0.298249
UBR2	25631#Weighted-mean L3 in tract corticospinal tract (left)	flexnonsynmtr	Chapter VI Diseases of the nervous system	0.00340123	34970	217	34753	-0.190608	-0.000711443	-0.196535	0.0670966	-0.328047	-0.0650237
MC4R	1072#2733#TNFRSF9#Q07011#OID20985#v1#Neurology	raredmg	OLINK Proteomics	0.00340153	44914	82	44832	0.481367	0.0273126	0.305305	0.104233	0.101007	0.509604
IRS2	25880#Volume of grey matter in Caudate (left)	ptv	Chapter VI Diseases of the nervous system	0.00340196	36929	4	36925	-1.19117	0.00679356	-1.43237	0.489022	-2.39087	-0.473878
IRS2	25880#Volume of grey matter in Caudate (left)	ptv5pcnt	Chapter VI Diseases of the nervous system	0.00340196	36929	4	36925	-1.19117	0.00679356	-1.43237	0.489022	-2.39087	-0.473878
MC4R	25253#Mean L2 in fornix on FA skeleton	ptv	Chapter VI Diseases of the nervous system	0.0034028	34972	10	34962	-0.923282	0.0092175	-0.781513	0.26682	-1.30449	-0.258538
MC4R	25253#Mean L2 in fornix on FA skeleton	ptv5pcnt	Chapter VI Diseases of the nervous system	0.0034028	34972	10	34962	-0.923282	0.0092175	-0.781513	0.26682	-1.30449	-0.258538
GCK	1072#2689#TINAGL1#Q9GZM7#OID20180#v1#Cardiometabolic	flexnonsynmtr	OLINK Proteomics	0.0034031	45132	105	45027	0.132743	-0.00929246	0.27507	0.0939152	0.090995	0.459146
HNF4A	1072#1458#ITGB1BP1#O14713#OID21268#v1#Oncology	ptv5pcnt	OLINK Proteomics	0.00340398	44180	8	44172	0.944752	0.00471614	1.03288	0.352658	0.341664	1.72409
HNF4A	1072#1458#ITGB1BP1#O14713#OID21268#v1#Oncology	ptv	OLINK Proteomics	0.00340398	44180	8	44172	0.944752	0.00471614	1.03288	0.352658	0.341664	1.72409
RIF1	1072#2695#TLR3#O15455#OID20612#v1#Inflammation	ptv	OLINK Proteomics	0.00340402	45752	13	45739	-0.928883	-0.0260393	-0.805421	0.274997	-1.34442	-0.266422
RIF1	1072#2695#TLR3#O15455#OID20612#v1#Inflammation	ptv5pcnt	OLINK Proteomics	0.00340402	45752	13	45739	-0.928883	-0.0260393	-0.805421	0.274997	-1.34442	-0.266422
HNF1A	1072#2163#PRTG#Q2VWP7#OID21443#v1#Oncology	ptvraredmg	OLINK Proteomics	0.00340439	45621	209	45412	-0.182617	0.030629	-0.200111	0.0683251	-0.334029	-0.0661924
SLTM	1072#1188#GNLY#P22749#OID21132#v1#Neurology	URmtr	OLINK Proteomics	0.00340527	45260	20	45240	-0.727142	-0.0214516	-0.641385	0.218998	-1.07063	-0.212145
SLTM	1072#610#CMC1#Q7Z7K0#OID30360#v1#CardiometabolicII	rec	OLINK Proteomics	0.00340557	45616	11	45605	-1.01445	-0.00802134	-0.874268	0.298518	-1.45937	-0.289168
APBA1	1072#1633#LTBR#P36941#OID20768#v1#Inflammation	raredmg	OLINK Proteomics	0.00340773	45015	134	44881	-0.176314	0.0285195	-0.243499	0.0831481	-0.406471	-0.0805275
HNF1A	25263#Mean L2 in cerebral peduncle on FA skeleton (left)	raredmg	Chapter VI Diseases of the nervous system	0.00340814	34972	143	34829	0.241833	0.00491801	0.236488	0.0807538	0.078208	0.394768
SLTM	1072#1002#FAM3B#P58499#OID21372#v1#Oncology	ptv	OLINK Proteomics	0.0034087	45042	10	45032	0.795686	0.0258539	0.888872	0.303534	0.29394	1.4838
IGF1R	1072#988#F9#P00740#OID20349#v1#Cardiometabolic	flexdmg	OLINK Proteomics	0.00340942	45352	389	44963	0.111753	0.00669962	0.145499	0.0496863	0.0481126	0.242885
TNRC6B	1072#1936#OGT#O15294#OID31300#v1#OncologyII	URmtr	OLINK Proteomics	0.00341011	44858	23	44835	-0.526986	0.00667355	-0.612554	0.209185	-1.02256	-0.202547
SLTM	20153#Forced expiratory volume in 1-second (FEV1) predicted	ptv	Chapter X Diseases of the respiratory system	0.00341072	244964	34	244930	-0.0876575	0.00908499	-0.213362	0.0728672	-0.35618	-0.0705446
IGF1R	23624#NMR Phospholipids to Total Lipids in Small LDL percentage	ptvraredmg	NMR Metabolomics	0.00341185	99757	465	99292	-0.133517	0.000640733	-0.133444	0.0455745	-0.222769	-0.0441185
HNF4A	1072#1346#IGFBP4#P22692#OID21158#v1#Neurology	flexdmg	OLINK Proteomics	0.00341332	44706	281	44425	0.23726	0.0261834	0.161235	0.0550666	0.053303	0.269166
TNK2	1072#1268#HIF1A#Q16665#OID30425#v1#InflammationII	syn	OLINK Proteomics	0.00341451	44339	330	44009	0.121987	0.00147542	0.161636	0.0552057	0.0534317	0.26984
APBA1	1072#2093#PNMA2#Q9UL42#OID30842#v1#NeurologyII	raredmgmtr	OLINK Proteomics	0.00341458	44185	49	44136	0.671622	0.00215846	0.418654	0.142989	0.138393	0.698915
IGF1R	25828#Volume of grey matter in Intracalcarine Cortex (left)	URmtr	Chapter VI Diseases of the nervous system	0.00341511	36929	29	36900	-0.538348	0.0146124	-0.522689	0.178522	-0.872598	-0.17278
HNF4A	1072#964#ERN1#O75460#OID31391#v1#OncologyII	ptvraredmg	OLINK Proteomics	0.00341696	45424	134	45290	0.338795	-0.00665191	0.248696	0.084947	0.0821982	0.415193
MC4R	23642#NMR Free Cholesterol to Total Lipids in Medium HDL percentage	ptvraredmg	NMR Metabolomics	0.00341769	99853	283	99570	0.15152	-0.000313783	0.145443	0.0496816	0.0480679	0.242819
GCK	1072#1682#MAVS#Q7Z434#OID21204#v1#Oncology	flexnonsynmtr	OLINK Proteomics	0.00341804	44180	100	44080	0.384001	-0.00664777	0.285545	0.0975367	0.0943712	0.476718
BSN	20011#Interpolated Age of participant when operation took place	ptvraredmg	Chapter XXI Factors influencing health status and contact with health services	0.00341893	330068	2334	327734	-0.0741788	-0.00953213	-0.0573319	0.019585	-0.0957179	-0.018946
RIF1	22425#Cardiac index	ptv	Chapter IX Diseases of the circulatory system	0.00341928	34244	3	34241	-1.93996	0.00816335	-1.6502	0.563691	-2.75506	-0.54535
RIF1	22425#Cardiac index	ptv5pcnt	Chapter IX Diseases of the circulatory system	0.00341928	34244	3	34241	-1.93996	0.00816335	-1.6502	0.563691	-2.75506	-0.54535
RIF1	1072#745#CXCL16#Q9H2A7#OID20282#v1#Cardiometabolic	flexnonsynmtr	OLINK Proteomics	0.00341935	45735	479	45256	-0.129157	-0.0236958	-0.130137	0.0444541	-0.217267	-0.0430059
RIF1	1072#2637#TCOF1#Q13428#OID30316#v1#CardiometabolicII	raredmg	OLINK Proteomics	0.00341964	45616	125	45491	0.228363	0.00167717	0.258105	0.0881681	0.0852936	0.430916
NAA15	1072#2584#STOML2#Q9UJZ1#OID31183#v1#OncologyII	raredmg	OLINK Proteomics	0.00342144	44039	40	43999	0.505092	0.00108215	0.463737	0.15842	0.15323	0.774244
PTPRG	49#Hip circumference	ptvraredmg	Chapter XXI Factors influencing health status and contact with health services	0.00342232	418590	2632	415958	0.0706712	0.00449019	0.0565985	0.0193365	0.0186996	0.0944974
APBA1	1072#2371#SCRIB#Q14160#OID30225#v1#CardiometabolicII	UR	OLINK Proteomics	0.00342271	44457	51	44406	0.485784	0.00745608	0.407507	0.139217	0.13464	0.680375
PCSK1	1072#535#CES2#O00748#OID21366#v1#Oncology	raredmgmtr	OLINK Proteomics	0.00342272	45042	109	44933	0.252553	-0.019328	0.273019	0.0932716	0.0902046	0.455833
IP6K1	1072#2441#SHH#Q15465#OID30516#v1#InflammationII	URmtr	OLINK Proteomics	0.00342288	44339	12	44327	-1.01945	-0.00252573	-0.844507	0.288511	-1.40999	-0.27902
UBR3	1072#1328#IFNAR1#P17181#OID31491#v1#OncologyII	flexdmg	OLINK Proteomics	0.00342294	45423	207	45216	-0.291932	0.0231609	-0.201062	0.0686894	-0.335694	-0.0664293
PTPRG	1072#517#CELA2A#P08217#OID30411#v1#CardiometabolicII	rec	OLINK Proteomics	0.00342421	45606	25	45581	0.485021	0.012982	0.579672	0.198043	0.191504	0.967839
HNF4A	25840#Volume of grey matter in Cingulate Gyrus posterior division (left)	raredmgmtr	Chapter VI Diseases of the nervous system	0.00342444	36929	62	36867	-0.279866	0.0146417	-0.328068	0.112083	-0.547753	-0.108382
NAA15	25236#Mean L1 in cingulum hippocampus on FA skeleton (right)	ptvraredmg	Chapter VI Diseases of the nervous system	0.00342473	34972	31	34941	-0.460939	0.00862979	-0.524344	0.179141	-0.875466	-0.173223
NAA15	25236#Mean L1 in cingulum hippocampus on FA skeleton (right)	raredmg	Chapter VI Diseases of the nervous system	0.00342473	34972	31	34941	-0.460939	0.00862979	-0.524344	0.179141	-0.875466	-0.173223
SLTM	1072#2896#WWP2#O00308#OID20926#v1#Neurology	rec	OLINK Proteomics	0.00342516	44914	11	44903	-1.32725	-0.0129142	-0.861237	0.294247	-1.43797	-0.284507
PCSK1	1072#2709#TMPRSS5#Q9H3S3#OID20947#v1#Neurology	ptvraredmg	OLINK Proteomics	0.0034262	44702	171	44531	-0.193841	-0.0156316	-0.219282	0.0749214	-0.366129	-0.0724343
APBA1	1072#710#CST3#P01034#OID20400#v1#Cardiometabolic	raredmgmtr	OLINK Proteomics	0.00342648	45357	51	45306	-0.512288	0.0132781	-0.376042	0.128483	-0.62787	-0.124214
HNF1A	1072#1992#PCSK7#Q16549#OID31410#v1#OncologyII	ptvraredmg	OLINK Proteomics	0.00342723	45424	210	45214	-0.228495	0.0309819	-0.201082	0.0687055	-0.335746	-0.0664181
PTPRG	1072#2128#PRAP1#Q96NZ9#OID30391#v1#CardiometabolicII	UR	OLINK Proteomics	0.00342759	45606	92	45514	-0.327565	0.000364652	-0.290095	0.0991205	-0.484373	-0.0958172
PTPRG	3143#Ankle spacing width	URmtr	Chapter XIII Diseases of the musculoskeletal system and connective tissue	0.00342836	239889	283	239606	0.20118	0.00434778	0.149509	0.0510882	0.0493779	0.249641
MC4R	23504#NMR Phospholipids in Medium VLDL	ptv	NMR Metabolomics	0.00342843	100546	37	100509	-0.328305	0.000162042	-0.454994	0.155472	-0.759718	-0.150271
MC4R	23504#NMR Phospholipids in Medium VLDL	ptv5pcnt	NMR Metabolomics	0.00342843	100546	37	100509	-0.328305	0.000162042	-0.454994	0.155472	-0.759718	-0.150271
IGF1R	23547#NMR Cholesterol in Small LDL	raredmgmtr	NMR Metabolomics	0.00343008	99842	195	99647	0.0651066	-0.000213396	0.201522	0.068864	0.0665498	0.336495
SLTM	1072#1717#MGLL#Q99685#OID20711#v1#Inflammation	rec	OLINK Proteomics	0.00343009	45378	12	45366	-1.04902	0.000268898	-0.837445	0.286163	-1.39833	-0.276561
GCK	1072#1533#KRT19#P08727#OID20596#v1#Inflammation	syn	OLINK Proteomics	0.00343011	45113	62	45051	0.344643	-0.00145025	0.361773	0.123621	0.119473	0.604073
RIF1	1072#2110#PPL#O60437#OID30564#v1#InflammationII	rec	OLINK Proteomics	0.00343133	44339	30	44309	-0.626909	-0.000825236	-0.525187	0.179468	-0.876948	-0.173427
GIGYF1	1072#2007#PDGFRA#P16234#OID20133#v1#Cardiometabolic	ptv	OLINK Proteomics	0.0034321	45276	42	45234	-0.505737	0.00107822	-0.439498	0.15019	-0.733873	-0.145123
GIGYF1	1072#2007#PDGFRA#P16234#OID20133#v1#Cardiometabolic	ptv5pcnt	OLINK Proteomics	0.0034321	45276	42	45234	-0.505737	0.00107822	-0.439498	0.15019	-0.733873	-0.145123
UBR2	25390#Mean ICVF in tapetum on FA skeleton (right)	ptv	Chapter VI Diseases of the nervous system	0.00343238	34970	7	34963	0.608218	-0.0165495	1.03835	0.354833	0.342864	1.73383
UBR2	25390#Mean ICVF in tapetum on FA skeleton (right)	ptv5pcnt	Chapter VI Diseases of the nervous system	0.00343238	34970	7	34963	0.608218	-0.0165495	1.03835	0.354833	0.342864	1.73383
UBR3	1072#448#CD4#P01730#OID20584#v1#Inflammation	ptv	OLINK Proteomics	0.00343332	45113	6	45107	1.12176	0.00235968	1.15384	0.394319	0.380973	1.92672
UBR3	1072#448#CD4#P01730#OID20584#v1#Inflammation	ptv5pcnt	OLINK Proteomics	0.00343332	45113	6	45107	1.12176	0.00235968	1.15384	0.394319	0.380973	1.92672
MC4R	23538#NMR Total Lipids in Medium LDL	ptv	NMR Metabolomics	0.00343405	99685	37	99648	-0.443133	8.80072e-05	-0.457691	0.156421	-0.764275	-0.151108
MC4R	23538#NMR Total Lipids in Medium LDL	ptv5pcnt	NMR Metabolomics	0.00343405	99685	37	99648	-0.443133	8.80072e-05	-0.457691	0.156421	-0.764275	-0.151108
MC4R	1072#667#CR1#P17927#OID30697#v1#InflammationII	raredmg	OLINK Proteomics	0.00343479	45513	85	45428	0.342152	0.0137915	0.312509	0.106803	0.103174	0.521844
UBR2	25321#Mean L3 in superior corona radiata on FA skeleton (left)	URmtr	Chapter VI Diseases of the nervous system	0.00343608	34972	24	34948	-0.441228	0.00655737	-0.530306	0.181241	-0.885545	-0.175067
IGF1R	1072#1596#LIPF#P07098#OID30266#v1#CardiometabolicII	ptv5pcnt	OLINK Proteomics	0.00343852	44457	7	44450	1.02506	0.00329162	1.06982	0.365662	0.353114	1.78652
IGF1R	1072#1596#LIPF#P07098#OID30266#v1#CardiometabolicII	ptv	OLINK Proteomics	0.00343852	44457	7	44450	1.02506	0.00329162	1.06982	0.365662	0.353114	1.78652
HNF1A	5984#ECG load	flexnonsynmtr	Chapter IX Diseases of the circulatory system	0.00344059	63012	166	62846	-0.130195	0.0150444	-0.171838	0.0587387	-0.286966	-0.0567103
TNK2	25562#Weighted-mean MO in tract posterior thalamic radiation (right)	syn	Chapter VI Diseases of the nervous system	0.00344078	34970	252	34718	0.145523	0.000433052	0.182343	0.0623279	0.0601782	0.304507
HNF4A	1072#2892#WFIKKN1#Q96NZ8#OID20939#v1#Neurology	UR	OLINK Proteomics	0.00344103	44766	45	44721	-0.338858	0.017144	-0.410865	0.140444	-0.686137	-0.135593
GCK	1072#2318#RRP15#Q9Y3B9#OID30867#v1#NeurologyII	UR	OLINK Proteomics	0.00344161	44185	26	44159	0.656609	0.00800644	0.574551	0.196399	0.189605	0.959497
PTPRG	1072#541#CFD#P00746#OID30738#v1#InflammationII	raredmg	OLINK Proteomics	0.00344184	45680	257	45423	-0.231818	-0.00635931	-0.175731	0.0600709	-0.293471	-0.0579914
TNRC6B	1072#597#CLINT1#Q14677#OID31182#v1#OncologyII	raredmg	OLINK Proteomics	0.00344242	44039	100	43939	0.330076	0.00125832	0.293538	0.100343	0.0968642	0.490211
RIF1	23017#HBe antigen for Hepatitis B Virus	URmtr	Chapter I Certain infectious and parasitic diseases	0.00344335	8098	5	8093	-1.92868	-0.0207372	-1.27983	0.437402	-2.13725	-0.422406
UBB	1072#727#CTSE#P14091#OID30628#v1#InflammationII	flexdmg	OLINK Proteomics	0.00344406	44654	13	44641	-0.835583	0.00836542	-0.795579	0.271974	-1.32865	-0.262505
UBB	1072#727#CTSE#P14091#OID30628#v1#InflammationII	flexnonsynmtr	OLINK Proteomics	0.00344406	44654	13	44641	-0.835583	0.00836542	-0.795579	0.271974	-1.32865	-0.262505
UBB	1072#727#CTSE#P14091#OID30628#v1#InflammationII	ptvraredmg	OLINK Proteomics	0.00344406	44654	13	44641	-0.835583	0.00836542	-0.795579	0.271974	-1.32865	-0.262505
PTPRG	1072#1144#GFRA1#P56159#OID21457#v1#Oncology	ptvraredmg	OLINK Proteomics	0.00344506	45553	290	45263	-0.102434	0.034765	-0.160995	0.0550391	-0.268873	-0.0531178
IRS2	1072#2090#PNLIPRP1#P54315#OID31122#v1#NeurologyII	URmtr	OLINK Proteomics	0.00344538	45493	41	45452	-0.494977	0.00541105	-0.451364	0.154308	-0.75381	-0.148917
MC4R	1072#726#CTSD#P07339#OID20358#v1#Cardiometabolic	raredmg	OLINK Proteomics	0.00344558	42322	77	42245	0.415568	-0.00372268	0.318114	0.108754	0.104954	0.531275
APBA1	1072#2682#TIMD4#Q96H15#OID20375#v1#Cardiometabolic	raredmg	OLINK Proteomics	0.00344712	45433	134	45299	-0.300057	-0.000854401	-0.248428	0.084935	-0.414902	-0.0819543
SLTM	25508#Weighted-mean FA in tract posterior thalamic radiation (right)	syn	Chapter VI Diseases of the nervous system	0.00344743	34970	90	34880	0.291012	0.00389748	0.299058	0.102244	0.0986562	0.499459
UBR2	25197#Mean MO in uncinate fasciculus on FA skeleton (left)	syn	Chapter VI Diseases of the nervous system	0.00344842	34972	146	34826	0.311035	-0.0092175	0.240727	0.0823039	0.0794084	0.402045
IRS2	23098#Weight	URmtr	Chapter XXI Factors influencing health status and contact with health services	0.00344856	412035	331	411704	0.122553	0.013453	0.140039	0.0478823	0.0461913	0.233887
HNF4A	1072#1817#NBL1#P41271#OID21486#v1#Oncology	flexdmg	OLINK Proteomics	0.00344892	45388	279	45109	0.198177	0.00298093	0.169836	0.0580683	0.0560211	0.283651
MC4R	1072#2020#PEAR1#Q5VY43#OID20257#v1#Cardiometabolic	flexdmg	OLINK Proteomics	0.00344904	45810	123	45687	0.269681	0.0123966	0.261528	0.0894188	0.0862652	0.43679
RIF1	1072#2361#SCIN#Q9Y6U3#OID30857#v1#NeurologyII	flexdmg	OLINK Proteomics	0.00344968	44185	197	43988	0.252978	0.00720327	0.208942	0.0714406	0.0689171	0.348967
IGF1R	25887#Volume of grey matter in Hippocampus (right)	ptv	Chapter VI Diseases of the nervous system	0.00345028	36929	2	36927	-1.52079	0.00380672	-1.86984	0.639333	-3.12295	-0.616729
IGF1R	25887#Volume of grey matter in Hippocampus (right)	ptv5pcnt	Chapter VI Diseases of the nervous system	0.00345028	36929	2	36927	-1.52079	0.00380672	-1.86984	0.639333	-3.12295	-0.616729
MC4R	1072#2719#TNFRSF11A#Q9Y6Q6#OID20646#v1#Inflammation	flexdmg	OLINK Proteomics	0.00345176	45752	124	45628	0.376558	-0.00700612	0.255301	0.0872971	0.0841969	0.426404
PCSK1	30200#Neutrophill percentage	ptv	Chapter XVIII Symptoms signs and abnormal clinical and laboratory findings not elsewhere classified	0.00345195	406582	106	406476	-0.280797	0.0246275	-0.280223	0.0958239	-0.468035	-0.0924107
PCSK1	30200#Neutrophill percentage	ptv5pcnt	Chapter XVIII Symptoms signs and abnormal clinical and laboratory findings not elsewhere classified	0.00345195	406582	106	406476	-0.280797	0.0246275	-0.280223	0.0958239	-0.468035	-0.0924107
IGF1R	25391#Mean ICVF in tapetum on FA skeleton (left)	raredmg	Chapter VI Diseases of the nervous system	0.00345214	34970	138	34832	0.325372	-0.0144768	0.236103	0.0807323	0.077865	0.394341
RIF1	1072#2910#ZBP1#Q9H171#OID30526#v1#InflammationII	UR	OLINK Proteomics	0.00345235	44339	73	44266	0.446805	-0.0185814	0.340304	0.116365	0.112227	0.568381
RIF1	30630#Apolipoprotein A	rec	Chapter XVIII Symptoms signs and abnormal clinical and laboratory findings not elsewhere classified	0.0034525	364312	223	364089	-0.151693	0.0138873	-0.179143	0.0612602	-0.299211	-0.0590752
TNRC6B	30690#Cholesterol	ptv	Chapter XVIII Symptoms signs and abnormal clinical and laboratory findings not elsewhere classified	0.00345292	400277	83	400194	-0.244595	0.0178409	-0.314775	0.107642	-0.525751	-0.103799
TNRC6B	30690#Cholesterol	ptv5pcnt	Chapter XVIII Symptoms signs and abnormal clinical and laboratory findings not elsewhere classified	0.00345292	400277	83	400194	-0.244595	0.0178409	-0.314775	0.107642	-0.525751	-0.103799
HNF1A	25354#Mean ICVF in inferior cerebellar peduncle on FA skeleton (right)	UR	Chapter VI Diseases of the nervous system	0.0034531	34970	42	34928	-0.342869	0.00463986	-0.437342	0.149548	-0.730461	-0.144224
HNF1A	25855#Volume of grey matter in Temporal Fusiform Cortex anterior division (right)	ptvraredmg	Chapter VI Diseases of the nervous system	0.00345384	36929	153	36776	-0.126839	0.00787704	-0.21551	0.0736951	-0.359955	-0.0710659
TNK2	1072#80#AHSP#Q9NZD4#OID21078#v1#Neurology	rec	OLINK Proteomics	0.00345434	45183	61	45122	-0.205872	0.000785312	-0.349965	0.119676	-0.584533	-0.115398
PTPRG	25395#Mean OD in body of corpus callosum on FA skeleton	syn	Chapter VI Diseases of the nervous system	0.00345452	34970	138	34832	0.186088	0.00451613	0.244239	0.0835204	0.0805361	0.407941
IRS2	23642#NMR Free Cholesterol to Total Lipids in Medium HDL percentage	raredmg	NMR Metabolomics	0.00345476	99853	152	99701	-0.155928	0.000326334	-0.196326	0.0671396	-0.327919	-0.0647335
TNRC6B	1072#530#CEP350#Q5VT06#OID31247#v1#OncologyII	raredmg	OLINK Proteomics	0.00345536	44039	100	43939	0.244004	0.00588896	0.292548	0.100044	0.0964593	0.488636
RIF1	1072#1572#LEP#P41159#OID20187#v1#Cardiometabolic	ptvraredmg	OLINK Proteomics	0.00345631	45276	150	45126	0.287464	-0.0105374	0.202829	0.0693647	0.066873	0.338785
RIF1	1072#422#CD200#P41217#OID20603#v1#Inflammation	ptv5pcnt	OLINK Proteomics	0.0034565	45190	13	45177	-0.883814	0.0146506	-0.782538	0.267619	-1.30708	-0.258001
RIF1	1072#422#CD200#P41217#OID20603#v1#Inflammation	ptv	OLINK Proteomics	0.0034565	45190	13	45177	-0.883814	0.0146506	-0.782538	0.267619	-1.30708	-0.258001
UBR3	1072#746#CXCL17#Q6UXB2#OID20622#v1#Inflammation	ptv	OLINK Proteomics	0.00345781	45752	6	45746	0.726152	0.0229353	1.04444	0.357201	0.344321	1.74456
UBR3	1072#746#CXCL17#Q6UXB2#OID20622#v1#Inflammation	ptv5pcnt	OLINK Proteomics	0.00345781	45752	6	45746	0.726152	0.0229353	1.04444	0.357201	0.344321	1.74456
PTPRG	1072#1144#GFRA1#P56159#OID21457#v1#Oncology	raredmg	OLINK Proteomics	0.00345991	45553	253	45300	-0.107842	0.034765	-0.172224	0.0589049	-0.287679	-0.0567698
IGF1R	1072#2243#RARRES1#P49788#OID21177#v1#Oncology	raredmg	OLINK Proteomics	0.003461	44180	205	43975	-0.283692	0.00383813	-0.201952	0.0690745	-0.337339	-0.0665642
IRS2	23112#Leg fat mass (right)	URmtr	Chapter XXI Factors influencing health status and contact with health services	0.00346163	411995	331	411664	0.168063	-0.00674739	0.12685	0.0433902	0.0418069	0.211894
PTPRG	23128#Trunk fat mass	UR	Chapter XXI Factors influencing health status and contact with health services	0.00346228	411758	853	410905	0.130553	0.00349025	0.0992806	0.0339604	0.0327192	0.165842
MC4R	23297#Femur wards BMD (bone mineral density) (left)	flexdmg	Chapter XIII Diseases of the musculoskeletal system and connective tissue	0.00346235	35238	95	35143	0.144725	-0.00961079	0.278782	0.095356	0.0918815	0.465683
UBR2	1072#1879#NOS2#P35228#OID30087#v1#CardiometabolicII	URmtr	OLINK Proteomics	0.00346248	44108	25	44083	0.49539	-0.00248782	0.584214	0.199831	0.192542	0.975886
SLTM	1072#2513#SNRPB2#P08579#OID31132#v1#NeurologyII	raredmg	OLINK Proteomics	0.0034628	45493	85	45408	-0.36625	0.0072635	-0.310554	0.106227	-0.51876	-0.102349
RIF1	30050#Mean corpuscular haemoglobin	ptv	Chapter XVIII Symptoms signs and abnormal clinical and laboratory findings not elsewhere classified	0.00346511	407310	83	407227	0.334115	0.0380139	0.309797	0.10598	0.10208	0.517515
RIF1	30050#Mean corpuscular haemoglobin	ptv5pcnt	Chapter XVIII Symptoms signs and abnormal clinical and laboratory findings not elsewhere classified	0.00346511	407310	83	407227	0.334115	0.0380139	0.309797	0.10598	0.10208	0.517515
PTPRG	1072#2414#SERPINF1#P36955#OID30757#v1#InflammationII	raredmg	OLINK Proteomics	0.00346573	45084	252	44832	-0.181403	-2.4592e-05	-0.177225	0.0606261	-0.296053	-0.058397
HNF1A	23507#NMR Free Cholesterol in Medium VLDL	URmtr	NMR Metabolomics	0.00346581	100432	41	100391	0.367728	-0.000137268	0.429701	0.146999	0.141585	0.717817
GCK	23469#NMR Tyrosine	ptvraredmg	NMR Metabolomics	0.00346593	100510	220	100290	-0.152333	0.000374078	-0.194777	0.0666326	-0.325376	-0.0641776
HNF4A	1072#2114#PPME1#Q9Y570#OID21347#v1#Oncology	ptv	OLINK Proteomics	0.00346614	45042	8	45034	-1.23836	-0.0062043	-1.00301	0.343119	-1.67553	-0.33049
HNF4A	1072#2114#PPME1#Q9Y570#OID21347#v1#Oncology	ptv5pcnt	OLINK Proteomics	0.00346614	45042	8	45034	-1.23836	-0.0062043	-1.00301	0.343119	-1.67553	-0.33049
MC4R	1072#2344#SAT1#P21673#OID30111#v1#CardiometabolicII	flexdmg	OLINK Proteomics	0.00346635	44108	117	43991	0.260338	0.00899648	0.270157	0.0924184	0.0890153	0.451299
MC4R	1072#1411#IL36A#Q9UHA7#OID30472#v1#InflammationII	flexdmg	OLINK Proteomics	0.00346795	44339	122	44217	0.448	0.000675193	0.263889	0.0902787	0.0869414	0.440837
GCK	20022#Birth weight	ptvraredmg	Chapter XXI Factors influencing health status and contact with health services	0.00346831	237185	529	236656	-0.0582735	0.0104906	-0.125447	0.0429187	-0.209566	-0.0413272
PCSK1	1072#1418#IL6#P05231#OID21276#v1#Oncology	UR	OLINK Proteomics	0.00347107	45042	49	44993	0.43991	0.00236353	0.403661	0.138109	0.132965	0.674357
UBR2	1072#1690#MCTS1#Q9ULC4#OID31444#v1#OncologyII	raredmg	OLINK Proteomics	0.00347507	45423	183	45240	-0.215179	0.00268438	-0.214995	0.0735677	-0.359189	-0.070801
GIGYF1	1072#1104#GABARAPL1#Q9H0R8#OID31253#v1#OncologyII	ptvraredmg	OLINK Proteomics	0.0034762	44858	397	44461	0.16366	0.00766225	0.147721	0.0505493	0.0486432	0.246798
PTPRG	1072#431#CD274#Q9NZQ7#OID20966#v1#Neurology	UR	OLINK Proteomics	0.00347674	44914	90	44824	-0.395172	0.0237805	-0.297717	0.101879	-0.497401	-0.0980323
SLTM	1072#2752#TP53#P04637#OID21232#v1#Oncology	rec	OLINK Proteomics	0.00347775	44180	11	44169	-0.989263	-0.00343675	-0.877844	0.300408	-1.46665	-0.289039
IGF1R	23553#NMR Phospholipids in Very Large HDL	ptvraredmg	NMR Metabolomics	0.00347835	101002	467	100535	-0.0657505	0.000459116	-0.112819	0.0386099	-0.188494	-0.0371444
UBR3	25013#Volume of caudate (left)	ptv	Chapter VI Diseases of the nervous system	0.00348005	36920	11	36909	0.386308	0.0090802	0.825387	0.282474	0.271731	1.37904
UBR3	25013#Volume of caudate (left)	ptv5pcnt	Chapter VI Diseases of the nervous system	0.00348005	36920	11	36909	0.386308	0.0090802	0.825387	0.282474	0.271731	1.37904
MC4R	1072#233#BAG4#O95429#OID30474#v1#InflammationII	flexdmg	OLINK Proteomics	0.00348075	44339	122	44217	0.277135	0.00572667	0.260145	0.0890327	0.0856392	0.43465
TNK2	1072#668#CR2#P20023#OID20393#v1#Cardiometabolic	flexnonsynmtr	OLINK Proteomics	0.00348077	45433	516	44917	-0.142248	-0.0104239	-0.127486	0.0436313	-0.213004	-0.0419681
TNRC6B	1072#1966#PAK4#O96013#OID20819#v1#Neurology	ptvraredmg	OLINK Proteomics	0.00348137	44217	129	44088	0.338966	0.00258363	0.25597	0.0876055	0.0842617	0.427678
TNRC6B	1072#1426#IMPA1#P29218#OID20907#v1#Neurology	UR	OLINK Proteomics	0.00348245	44914	49	44865	0.470153	-0.00227165	0.415977	0.142372	0.136924	0.695029
TNRC6B	1072#2538#SPINK2#P20155#OID30627#v1#InflammationII	ptvraredmg	OLINK Proteomics	0.00348281	44654	136	44518	-0.439298	-0.0269982	-0.218592	0.0748162	-0.365233	-0.0719509
SLTM	1072#88#AKR1B1#P15121#OID21244#v1#Oncology	rec	OLINK Proteomics	0.00348361	44180	11	44169	-1.09085	-0.00998429	-0.872641	0.298681	-1.45806	-0.287221
GIGYF1	23572#NMR Concentration of Small HDL Particles	ptv	NMR Metabolomics	0.00348413	99782	31	99751	-0.460323	0.000188404	-0.538198	0.184219	-0.899265	-0.177131
GIGYF1	23572#NMR Concentration of Small HDL Particles	ptv5pcnt	NMR Metabolomics	0.00348413	99782	31	99751	-0.460323	0.000188404	-0.538198	0.184219	-0.899265	-0.177131
IGF1R	25890#Volume of grey matter in Ventral Striatum (left)	UR	Chapter VI Diseases of the nervous system	0.00348413	36929	53	36876	-0.187504	0.00289896	-0.35993	0.123195	-0.601395	-0.118465
UBR2	1072#1169#GKN1#Q9NS71#OID20885#v1#Neurology	URmtr	OLINK Proteomics	0.00348486	43363	24	43339	0.809072	0.0190286	0.589956	0.201933	0.194163	0.985748
NAA15	1072#632#COL2A1#P02458#OID30286#v1#CardiometabolicII	URmtr	OLINK Proteomics	0.00348498	44457	15	44442	-0.552882	0.0336207	-0.743839	0.254606	-1.24287	-0.244806
TNRC6B	1072#1803#MZB1#Q8WU39#OID20732#v1#Inflammation	raredmgmtr	OLINK Proteomics	0.00348538	45374	28	45346	0.622896	-0.0387317	0.542629	0.185737	0.178581	0.906678
HNF1A	25882#Volume of grey matter in Putamen (left)	ptv	Chapter VI Diseases of the nervous system	0.00348623	36929	3	36926	-1.87721	0.00576866	-1.65808	0.567555	-2.7705	-0.545656
HNF1A	25882#Volume of grey matter in Putamen (left)	ptv5pcnt	Chapter VI Diseases of the nervous system	0.00348623	36929	3	36926	-1.87721	0.00576866	-1.65808	0.567555	-2.7705	-0.545656
IRS2	25895#Volume of grey matter in V Cerebellum (left)	ptvraredmg	Chapter VI Diseases of the nervous system	0.00348675	36929	88	36841	-0.179149	0.00614933	-0.292965	0.100282	-0.489521	-0.0964084
SLTM	25729#Weighted-mean ISOVF in tract uncinate fasciculus (left)	syn	Chapter VI Diseases of the nervous system	0.00348718	34969	90	34879	0.442463	-0.00395944	0.298323	0.102117	0.0981694	0.498476
MC4R	30630#Apolipoprotein A	raredmg	Chapter XVIII Symptoms signs and abnormal clinical and laboratory findings not elsewhere classified	0.00348733	364312	836	363476	-0.129968	0.0140662	-0.092502	0.031666	-0.154566	-0.0304376
RMC1	1072#2679#TIE1#P35590#OID20303#v1#Cardiometabolic	flexdmg	OLINK Proteomics	0.00348829	45810	180	45630	0.151451	-0.0185834	0.215002	0.0736001	0.070745	0.35926
TNK2	1072#2529#SOX2#P48431#OID30981#v1#NeurologyII	UR	OLINK Proteomics	0.00348831	45447	66	45381	0.331556	0.00278107	0.360083	0.123265	0.118483	0.601684
NAA15	1072#2279#RGMA#Q96B86#OID21065#v1#Neurology	flexnonsynmtr	OLINK Proteomics	0.00348886	45644	45	45599	0.523378	-0.00694952	0.429587	0.14706	0.141348	0.717827
RMC1	1072#1771#MTHFD2#P13995#OID31078#v1#NeurologyII	URmtr	OLINK Proteomics	0.00348886	45493	20	45473	0.625903	0.00173055	0.654221	0.223958	0.215259	1.09318
UBR3	5208#logMAR final (left)	raredmgmtr	Chapter VII Diseases of the eye and adnexa	0.00348921	92619	176	92443	0.300227	-0.018572	0.214483	0.0734265	0.0705683	0.358399
IP6K1	1072#1431#INHBC#P55103#OID21093#v1#Neurology	syn	OLINK Proteomics	0.00348942	45260	48	45212	-0.474743	-0.0184497	-0.416019	0.142418	-0.69516	-0.136879
PCSK1	1072#2728#TNFRSF1B#P20333#OID21145#v1#Neurology	rec	OLINK Proteomics	0.00348955	45260	5	45255	1.31599	0.0146517	1.25538	0.42976	0.41304	2.09771
TNRC6B	1072#2019#PDZK1#Q5T2W1#OID30550#v1#InflammationII	ptvraredmg	OLINK Proteomics	0.00349	44339	136	44203	-0.336634	-0.009903	-0.248104	0.0849358	-0.41458	-0.0816283
UBR3	1072#1213#GPR37#O15354#OID20095#v1#Cardiometabolic	ptv5pcnt	OLINK Proteomics	0.0034904	44454	6	44448	1.28879	0.00770991	1.15609	0.395781	0.380355	1.93183
UBR3	1072#1213#GPR37#O15354#OID20095#v1#Cardiometabolic	ptv	OLINK Proteomics	0.0034904	44454	6	44448	1.28879	0.00770991	1.15609	0.395781	0.380355	1.93183
MC4R	1072#329#CA4#P22748#OID20241#v1#Cardiometabolic	flexdmg	OLINK Proteomics	0.0034905	45810	123	45687	0.357962	0.00651294	0.260266	0.0891008	0.0856268	0.434905
HNF1A	1072#620#CNTN2#Q02246#OID21426#v1#Oncology	ptvraredmg	OLINK Proteomics	0.00349057	45621	209	45412	-0.0938331	-0.0140973	-0.195411	0.0668981	-0.326532	-0.0642894
TNK2	1072#717#CTF1#Q16619#OID20061#v1#Cardiometabolic	raredmgmtr	OLINK Proteomics	0.00349111	44454	103	44351	0.318513	-0.000848331	0.286674	0.0981431	0.0943116	0.479036
PTPRG	1072#2340#SAMD9L#Q8IVG5#OID20536#v1#Inflammation	flexnonsynmtr	OLINK Proteomics	0.00349215	45190	691	44499	0.0675843	-0.0133008	0.110101	0.0376945	0.0362193	0.183983
MC4R	1072#262#BIRC2#Q13490#OID21217#v1#Oncology	rec	OLINK Proteomics	0.00349333	44180	5	44175	-1.47626	0.00609587	-1.29546	0.443533	-2.1648	-0.42613
SLTM	3062#Forced vital capacity (FVC)	URmtr	Chapter X Diseases of the respiratory system	0.00349371	382521	159	382362	-0.0739159	0.0439205	-0.164753	0.0564106	-0.275316	-0.0541901
APBA1	23425#NMR Total Lipids in LDL	flexnonsynmtr	NMR Metabolomics	0.00349426	99443	492	98951	-0.139056	0.000655359	-0.12533	0.0429124	-0.209438	-0.0412226
HNF1A	1072#2158#PRSS22#Q9GZN4#OID30483#v1#InflammationII	flexdmg	OLINK Proteomics	0.00349577	44339	346	43993	-0.0880396	0.0090027	-0.155984	0.053409	-0.260667	-0.0513017
TNRC6B	25238#Mean L1 in fornix cres+stria terminalis on FA skeleton (right)	rec	Chapter VI Diseases of the nervous system	0.00349697	34972	11	34961	1.22126	0.00881538	0.873725	0.29917	0.287342	1.46011
PTPRG	23100#Whole body fat mass	ptvraredmg	Chapter XXI Factors influencing health status and contact with health services	0.00349712	411370	2589	408781	0.0595846	-0.000836497	0.0553495	0.0189534	0.0182015	0.0924976
HNF1A	23419#NMR Total Free Cholesterol	URmtr	NMR Metabolomics	0.00350202	99043	40	99003	0.281412	-7.59237e-05	0.421216	0.144256	0.138476	0.703956
APBA1	1072#557#CHGA#P10645#OID30403#v1#CardiometabolicII	flexdmg	OLINK Proteomics	0.00350234	45606	200	45406	-0.251953	0.0101618	-0.199751	0.0684084	-0.333832	-0.0656691
MC4R	1072#2395#SEPTIN9#Q9UHD8#OID21279#v1#Oncology	rec	OLINK Proteomics	0.00350286	45042	5	45037	-1.11167	0.00214195	-1.302	0.445901	-2.17597	-0.428025
UBR2	25646#Weighted-mean L3 in tract superior thalamic radiation (left)	UR	Chapter VI Diseases of the nervous system	0.00350334	34970	50	34920	-0.433531	0.00352629	-0.388927	0.133197	-0.649998	-0.127856
GIGYF1	1072#547#CFP#P27918#OID30784#v1#InflammationII	syn	OLINK Proteomics	0.00350546	45680	236	45444	0.249939	-0.0207055	0.184636	0.0632383	0.0606884	0.308584
MC4R	NMR Free Cholesterol to Cholesteryl Esters in Medium VLDL ratio	ptvraredmg	NMR Metabolomics	0.00350617	99924	283	99641	-0.0341345	0.000137966	-0.152082	0.052091	-0.25418	-0.0499845
MC4R	NMR Free Cholesterol to Cholesterol in Medium VLDL percentage	ptvraredmg	NMR Metabolomics	0.00350617	99924	283	99641	-0.0341345	0.000137966	-0.152082	0.052091	-0.25418	-0.0499845
MC4R	NMR Cholesteryl Esters to Cholesterol in Medium VLDL percentage	ptvraredmg	NMR Metabolomics	0.00350617	99924	283	99641	0.0341345	-0.000137966	0.152082	0.052091	0.0499845	0.25418
UBR2	1072#595#CLGN#O14967#OID30957#v1#NeurologyII	UR	OLINK Proteomics	0.00350709	44410	59	44351	-0.358372	0.00778724	-0.379632	0.130031	-0.634495	-0.124769
HNF4A	1072#51#ADGRD1#Q6QNK2#OID30588#v1#InflammationII	raredmgmtr	OLINK Proteomics	0.00350711	44654	80	44574	-0.412764	0.034312	-0.293005	0.100359	-0.489711	-0.0962983
MC4R	1072#1827#NCS1#P62166#OID21458#v1#Oncology	flexdmg	OLINK Proteomics	0.00350866	45621	122	45499	0.136271	0.0230188	0.236182	0.0809007	0.0776157	0.394749
SLTM	1072#2326#RWDD1#Q9H446#OID21015#v1#Neurology	rec	OLINK Proteomics	0.00350927	45644	12	45632	-1.18239	-9.71953e-05	-0.828523	0.283803	-1.38478	-0.272264
APBA1	1072#2263#REG1A#P05451#OID20415#v1#Cardiometabolic	UR	OLINK Proteomics	0.00351045	44986	52	44934	-0.299149	0.0152842	-0.391254	0.134025	-0.653945	-0.128562
APBA1	25788#Volume of grey matter in Middle Frontal Gyrus (left)	flexnonsynmtr	Chapter VI Diseases of the nervous system	0.00351061	36929	203	36726	0.103551	0.00550511	0.194559	0.0666463	0.0639301	0.325187
MC4R	1072#1962#PAFAH2#Q99487#OID31286#v1#OncologyII	rec	OLINK Proteomics	0.00351079	44858	5	44853	-1.24672	-0.000173017	-1.30052	0.445501	-2.17371	-0.427327
NAA15	1072#1779#MUC13#Q9H3R2#OID20866#v1#Neurology	syn	OLINK Proteomics	0.0035134	44217	81	44136	-0.31879	0.00521744	-0.317879	0.1089	-0.531325	-0.104433
SLTM	1072#2464#SLA2#Q9H6Q3#OID31017#v1#NeurologyII	rec	OLINK Proteomics	0.00351395	45520	12	45508	-1.10243	0.0103269	-0.836515	0.286582	-1.39822	-0.27481
IRS2	23124#Arm fat mass (left)	raredmgmtr	Chapter XXI Factors influencing health status and contact with health services	0.00351491	411843	388	411455	0.151864	-0.00389449	0.143706	0.0492359	0.0472049	0.240207
TNK2	1072#1374#IL17A#Q16552#OID20469#v1#Inflammation	rec	OLINK Proteomics	0.00351759	44361	59	44302	-0.252546	0.00165008	-0.379423	0.130001	-0.634226	-0.124619
IP6K1	1072#2108#PPIE#Q9UNP9#OID31279#v1#OncologyII	raredmg	OLINK Proteomics	0.00351783	44858	25	44833	0.540009	0.00706903	0.584692	0.200333	0.192036	0.977348
GIGYF1	23470#NMR Glucose	ptv	NMR Metabolomics	0.00351797	100255	31	100224	0.238665	-0.000112509	0.529129	0.181301	0.17378	0.884477
GIGYF1	23470#NMR Glucose	ptv5pcnt	NMR Metabolomics	0.00351797	100255	31	100224	0.238665	-0.000112509	0.529129	0.181301	0.17378	0.884477
BSN	23526#NMR Cholesterol in IDL	URmtr	NMR Metabolomics	0.00351827	99876	108	99768	-0.229142	0.000351356	-0.248475	0.0851387	-0.415346	-0.0816044
GIGYF1	30610#Alkaline phosphatase	URmtr	Chapter XVIII Symptoms signs and abnormal clinical and laboratory findings not elsewhere classified	0.00351901	400286	468	399818	0.155972	-0.0037745	0.131985	0.0452258	0.0433438	0.220626
MC4R	1072#1325#IFI30#P13284#OID31505#v1#OncologyII	URmtr	OLINK Proteomics	0.00352056	44408	11	44397	0.983617	-0.00641447	0.831333	0.284863	0.272996	1.38967
RMC1	1072#2086#PMM2#O15305#OID30125#v1#CardiometabolicII	flexdmg	OLINK Proteomics	0.00352097	44108	171	43937	0.158169	-0.00902161	0.222026	0.0760799	0.0729078	0.371144
GIGYF1	1072#2742#TNN#Q9UQP3#OID30412#v1#CardiometabolicII	ptv	OLINK Proteomics	0.00352101	45606	42	45564	-0.313395	-0.000729304	-0.445234	0.152565	-0.744265	-0.146203
GIGYF1	1072#2742#TNN#Q9UQP3#OID30412#v1#CardiometabolicII	ptv5pcnt	OLINK Proteomics	0.00352101	45606	42	45564	-0.313395	-0.000729304	-0.445234	0.152565	-0.744265	-0.146203
TNRC6B	1072#1455#ITGAV#P06756#OID21416#v1#Oncology	rec	OLINK Proteomics	0.00352295	45621	19	45602	-0.337966	0.0177679	-0.63609	0.217978	-1.06333	-0.20885
HNF4A	25722#Weighted-mean ISOVF in tract medial lemniscus (right)	ptvraredmg	Chapter VI Diseases of the nervous system	0.00352335	34969	89	34880	-0.258416	0.00479464	-0.308694	0.105784	-0.516034	-0.101354
UBR3	23338#Femur troch bone area (right)	syn	Chapter XIII Diseases of the musculoskeletal system and connective tissue	0.00352342	33972	137	33835	0.227876	0.0165516	0.184367	0.0631792	0.0605332	0.3082
APBA1	1072#557#CHGA#P10645#OID30403#v1#CardiometabolicII	URmtr	OLINK Proteomics	0.00352358	45606	35	45571	-0.752625	0.0101618	-0.476417	0.163263	-0.796416	-0.156418
BSN	1072#188#ARTN#Q5T4W7#OID20446#v1#Inflammation	rec	OLINK Proteomics	0.00352452	44437	227	44210	0.242031	-0.00114827	0.194179	0.066545	0.0637495	0.324608
UBR2	1072#2688#TIMP4#Q99727#OID21147#v1#Neurology	flexdmg	OLINK Proteomics	0.00352504	45260	290	44970	0.240794	0.00874669	0.161101	0.0552103	0.0528883	0.269315
PCSK1	1072#1127#GBP1#P32455#OID31128#v1#NeurologyII	URmtr	OLINK Proteomics	0.00352537	45418	40	45378	0.34239	-0.0119626	0.457776	0.156884	0.150281	0.765271
APBA1	1072#637#COL6A3#P12111#OID20292#v1#Cardiometabolic	flexnonsynmtr	OLINK Proteomics	0.00352635	45810	221	45589	-0.111166	0.00319593	-0.189385	0.0649058	-0.316601	-0.0621684
IRS2	1072#835#DNER#Q8NFT8#OID20712#v1#Inflammation	flexnonsynmtr	OLINK Proteomics	0.00352791	45154	361	44793	-0.0946219	-0.0406925	-0.146966	0.0503703	-0.245693	-0.0482391
IGF1R	1072#255#BEX3#Q00994#OID31202#v1#OncologyII	syn	OLINK Proteomics	0.00352942	44039	320	43719	-0.0828841	0.00249147	-0.163861	0.0561635	-0.273943	-0.0537799
NAA15	25687#Weighted-mean OD in tract forceps major	flexnonsynmtr	Chapter VI Diseases of the nervous system	0.00353085	34969	29	34940	0.778229	-0.00683626	0.531983	0.182342	0.174585	0.88938
IRS2	1072#1484#KCNH2#Q12809#OID30899#v1#NeurologyII	raredmgmtr	OLINK Proteomics	0.00353107	44410	45	44365	0.238965	0.00549098	0.434276	0.148856	0.142516	0.726035
PTPRG	1072#2204#PTPRZ1#P23471#OID30343#v1#CardiometabolicII	rec	OLINK Proteomics	0.00353204	45616	25	45591	0.451668	0.00192024	0.527912	0.180957	0.173234	0.88259
IGF1R	23548#NMR Cholesteryl Esters in Small LDL	raredmgmtr	NMR Metabolomics	0.00353381	99922	195	99727	0.0774529	-0.000163054	0.201057	0.0689235	0.0659676	0.336146
RIF1	25410#Mean OD in posterior limb of internal capsule on FA skeleton (right)	flexnonsynmtr	Chapter VI Diseases of the nervous system	0.00353469	34970	353	34617	0.206382	-0.00423774	0.153872	0.0527473	0.0504855	0.257258
APBA1	25422#Mean OD in sagittal stratum on FA skeleton (right)	flexnonsynmtr	Chapter VI Diseases of the nervous system	0.00353584	34970	191	34779	0.152122	-0.0107337	0.210315	0.0720985	0.0689996	0.35163
PCSK1	1072#2048#PIGR#P01833#OID21102#v1#Neurology	flexnonsynmtr	OLINK Proteomics	0.00353671	44683	229	44454	0.266983	0.00998961	0.189616	0.0650053	0.0622045	0.317028
TNRC6B	1072#604#CLSTN1#O94985#OID20874#v1#Neurology	UR	OLINK Proteomics	0.00353716	44217	50	44167	-0.441195	0.00175586	-0.410343	0.140678	-0.686075	-0.134611
TNRC6B	1072#2631#TBL1X#O60907#OID21220#v1#Oncology	flexdmg	OLINK Proteomics	0.00353763	44180	162	44018	0.257519	-0.00447782	0.227307	0.0779289	0.0745649	0.380049
HNF4A	1072#1276#HMBS#P08397#OID21385#v1#Oncology	UR	OLINK Proteomics	0.00353856	45621	47	45574	-0.294221	0.00182287	-0.413078	0.141622	-0.690659	-0.135496
TNRC6B	1072#302#C1QBP#Q07021#OID31007#v1#NeurologyII	flexnonsynmtr	OLINK Proteomics	0.00353992	45520	217	45303	0.245788	-0.00294702	0.197916	0.0678575	0.0649144	0.330918
RMC1	1072#1322#IDO1#P14902#OID30230#v1#CardiometabolicII	URmtr	OLINK Proteomics	0.00354206	44457	20	44437	-0.568239	0.00750596	-0.632139	0.216749	-1.05697	-0.207308
HNF4A	1072#1660#MAN2B2#Q9Y2E5#OID30306#v1#CardiometabolicII	ptvraredmg	OLINK Proteomics	0.00354273	45616	134	45482	-0.248971	0.000704898	-0.248052	0.0850544	-0.41476	-0.0813444
NAA15	1072#2524#SORCS2#Q96PQ0#OID21262#v1#Oncology	syn	OLINK Proteomics	0.00354282	44180	83	44097	0.20003	0.028702	0.298441	0.102332	0.097868	0.499014
SLTM	25918#Volume of grey matter in X Cerebellum (left)	raredmgmtr	Chapter VI Diseases of the nervous system	0.00354372	36929	25	36904	0.625495	0.0108054	0.538254	0.184565	0.176502	0.900006
MC4R	1072#853#DPY30#Q9C005#OID21410#v1#Oncology	flexdmg	OLINK Proteomics	0.00354452	45476	122	45354	0.187124	0.00136531	0.259451	0.0889676	0.0850729	0.433829
RMC1	1072#1538#KYNU#Q16719#OID20669#v1#Inflammation	syn	OLINK Proteomics	0.0035462	45752	112	45640	-0.270002	0.00155152	-0.264706	0.0907744	-0.442625	-0.0867871
BSN	1072#2860#VNN2#O95498#OID21310#v1#Oncology	syn	OLINK Proteomics	0.00354658	45042	575	44467	-0.0780015	0.0182937	-0.120801	0.0414262	-0.201997	-0.0396052
GIGYF1	1072#1640#LY96#Q9Y6Y9#OID20945#v1#Neurology	ptv	OLINK Proteomics	0.00354712	44914	40	44874	-0.420554	-0.006494	-0.450941	0.154643	-0.754044	-0.147838
GIGYF1	1072#1640#LY96#Q9Y6Y9#OID20945#v1#Neurology	ptv5pcnt	OLINK Proteomics	0.00354712	44914	40	44874	-0.420554	-0.006494	-0.450941	0.154643	-0.754044	-0.147838
SLTM	25656#Weighted-mean ICVF in tract parahippocampal part of cingulum (left)	syn	Chapter VI Diseases of the nervous system	0.0035479	34969	90	34879	0.206817	0.00210345	0.302307	0.103672	0.099106	0.505508
UBR2	25511#Weighted-mean FA in tract superior thalamic radiation (left)	raredmg	Chapter VI Diseases of the nervous system	0.00354922	34970	143	34827	0.280446	0.00040212	0.241746	0.0829069	0.0792457	0.404246
TNRC6B	23501#NMR Triglycerides in Large VLDL	flexnonsynmtr	NMR Metabolomics	0.00354923	100681	471	100210	-0.172915	0.000659749	-0.12516	0.0429255	-0.209293	-0.0410262
HNF4A	1072#2179#PSMG4#Q5JS54#OID30514#v1#InflammationII	raredmg	OLINK Proteomics	0.00355016	44339	119	44220	-0.328269	-0.00867759	-0.259168	0.0888856	-0.433385	-0.0849506
PTPRG	1072#502#CDNF#Q49AH0#OID21318#v1#Oncology	URmtr	OLINK Proteomics	0.00355322	45042	60	44982	-0.439632	0.00312675	-0.364975	0.125185	-0.61034	-0.119609
GCK	1072#2079#PLXDC1#Q8IUK5#OID21258#v1#Oncology	URmtr	OLINK Proteomics	0.00355325	44180	20	44160	0.734669	0.000928173	0.649526	0.222786	0.212862	1.08619
MC4R	1072#1751#MPI#P34949#OID21288#v1#Oncology	rec	OLINK Proteomics	0.00355373	45042	5	45037	-1.47533	0.0153635	-1.2889	0.442095	-2.15541	-0.422383
NAA15	25174#Mean MO in anterior corona radiata on FA skeleton (right)	rec	Chapter VI Diseases of the nervous system	0.00355394	34972	3	34969	1.06714	-0.00361891	1.66703	0.57179	0.546302	2.78775
APBA1	23631#NMR Cholesteryl Esters to Total Lipids in Very Large HDL percentage	flexnonsynmtr	NMR Metabolomics	0.00355502	100311	500	99811	-0.132574	0.000574724	-0.129425	0.0443962	-0.216441	-0.0424093
RMC1	20257#Inverted forced vital capacity (FVC) Z-score	raredmgmtr	Chapter X Diseases of the respiratory system	0.00355566	335313	261	335052	0.175215	-0.00148686	0.180362	0.0618711	0.0590966	0.301628
IGF1R	48#Waist circumference	flexnonsynmtr	Chapter XXI Factors influencing health status and contact with health services	0.00355579	418636	1644	416992	-0.0448338	0.0031192	-0.0631954	0.0216786	-0.105685	-0.0207061
PTPRG	25129#Mean MD in superior corona radiata on FA skeleton (left)	UR	Chapter VI Diseases of the nervous system	0.00355704	34972	71	34901	0.331585	0.00621712	0.313764	0.107631	0.102804	0.524724
GIGYF1	1072#2244#RARRES2#Q99969#OID20373#v1#Cardiometabolic	raredmgmtr	OLINK Proteomics	0.00355834	45509	132	45377	0.349849	0.00421622	0.246864	0.0846867	0.0808765	0.412851
GIGYF1	1072#1225#GSN#P06396#OID30714#v1#InflammationII	URmtr	OLINK Proteomics	0.00355877	45525	84	45441	-0.396478	-0.0123037	-0.313272	0.10747	-0.523914	-0.10263
RIF1	1072#1223#GRSF1#Q12849#OID31224#v1#OncologyII	UR	OLINK Proteomics	0.00356038	43840	73	43767	0.316677	-0.00475286	0.340546	0.116831	0.111555	0.569538
GCK	25785#Volume of grey matter in Insular Cortex (right)	raredmgmtr	Chapter VI Diseases of the nervous system	0.00356086	36929	64	36865	-0.413084	0.0142903	-0.325956	0.111826	-0.545139	-0.106773
SLTM	1072#2256#RBP7#Q96R05#OID31526#v1#OncologyII	ptv5pcnt	OLINK Proteomics	0.00356124	45423	11	45412	0.995916	0.021501	0.845361	0.290027	0.276904	1.41382
HNF4A	1072#112#AMPD3#Q01432#OID31139#v1#NeurologyII	ptvraredmg	OLINK Proteomics	0.00356207	45493	134	45359	-0.278381	-0.00231553	-0.244777	0.0839803	-0.40938	-0.0801745
GIGYF1	1072#621#CNTN3#Q9P232#OID21092#v1#Neurology	ptv	OLINK Proteomics	0.00356218	45260	40	45220	-0.121948	0.0279216	-0.419455	0.143911	-0.701522	-0.137387
GIGYF1	1072#621#CNTN3#Q9P232#OID21092#v1#Neurology	ptv5pcnt	OLINK Proteomics	0.00356218	45260	40	45220	-0.121948	0.0279216	-0.419455	0.143911	-0.701522	-0.137387
UBR3	23099#Body fat percentage	flexdmg	Chapter XXI Factors influencing health status and contact with health services	0.00356238	411803	1707	410096	0.00848538	-0.0110507	0.0529184	0.0181567	0.0173318	0.0885051
MC4R	1072#1783#MVK#Q03426#OID20459#v1#Inflammation	raredmg	OLINK Proteomics	0.0035646	44437	84	44353	0.271057	-0.000224661	0.310352	0.106486	0.101637	0.519067
RIF1	1072#918#ELAVL4#P26378#OID30854#v1#NeurologyII	raredmg	OLINK Proteomics	0.00356467	44185	119	44066	0.332558	0.00494439	0.266629	0.0914845	0.087318	0.44594
MC4R	23231#Legs BMD (bone mineral density)	flexdmg	Chapter XIII Diseases of the musculoskeletal system and connective tissue	0.0035649	35204	95	35109	0.038293	0.00362559	0.209829	0.0719952	0.0687167	0.350942
TNK2	5255#Intra-ocular pressure Goldmann-correlated (right)	flexnonsynmtr	Chapter VII Diseases of the eye and adnexa	0.00356551	89540	1083	88457	0.133683	0.0203918	0.0882549	0.0302832	0.0289002	0.14761
APBA1	1072#1442#IRAG2#Q12912#OID20085#v1#Cardiometabolic	URmtr	OLINK Proteomics	0.0035666	44454	36	44418	0.517177	-0.00144715	0.474913	0.162959	0.15551	0.794315
UBR2	25058#Mean FA in genu of corpus callosum on FA skeleton	ptv	Chapter VI Diseases of the nervous system	0.00356743	34972	7	34965	1.08469	-0.0065883	1.02973	0.35334	0.337172	1.72229
UBR2	25058#Mean FA in genu of corpus callosum on FA skeleton	ptv5pcnt	Chapter VI Diseases of the nervous system	0.00356743	34972	7	34965	1.08469	-0.0065883	1.02973	0.35334	0.337172	1.72229
TNRC6B	25429#Mean OD in cingulum hippocampus on FA skeleton (left)	flexnonsynmtr	Chapter VI Diseases of the nervous system	0.00356829	34970	166	34804	-0.269429	-0.00290764	-0.223321	0.0766322	-0.373523	-0.0731199
HNF4A	1072#2078#PLTP#P55058#OID20238#v1#Cardiometabolic	raredmgmtr	OLINK Proteomics	0.00356893	45667	79	45588	-0.369658	0.012291	-0.319333	0.109582	-0.534116	-0.10455
HNF4A	1072#2048#PIGR#P01833#OID21102#v1#Neurology	raredmg	OLINK Proteomics	0.00356901	44683	123	44560	0.198656	0.0106846	0.258144	0.0885848	0.0845166	0.431772
APBA1	1072#561#CHL1#O00533#OID20366#v1#Cardiometabolic	rec	OLINK Proteomics	0.0035691	45362	5	45357	1.0375	0.00334973	1.28785	0.441939	0.421639	2.15405
IRS2	23472#NMR Pyruvate	rec	NMR Metabolomics	0.0035699	100498	27	100471	0.587138	-0.000124709	0.56806	0.194946	0.185968	0.950153
UBR3	1072#1847#NFASC#O94856#OID20634#v1#Inflammation	ptv	OLINK Proteomics	0.00357036	45752	6	45746	1.31889	-0.0146429	1.11534	0.382757	0.365133	1.86555
UBR3	1072#1847#NFASC#O94856#OID20634#v1#Inflammation	ptv5pcnt	OLINK Proteomics	0.00357036	45752	6	45746	1.31889	-0.0146429	1.11534	0.382757	0.365133	1.86555
TNK2	1072#217#ATXN10#Q9UBB4#OID20865#v1#Neurology	flexdmg	OLINK Proteomics	0.00357044	44217	376	43841	0.183915	0.00449	0.150112	0.0515147	0.0491425	0.251082
IRS2	25485#Mean ISOVF in uncinate fasciculus on FA skeleton (left)	rec	Chapter VI Diseases of the nervous system	0.00357141	34970	10	34960	0.855162	-0.00290764	0.913605	0.313531	0.299075	1.52813
UBR3	30750#Glycated haemoglobin (HbA1c)	flexdmg	Chapter XVIII Symptoms signs and abnormal clinical and laboratory findings not elsewhere classified	0.00357142	400339	1660	398679	0.0405625	-0.0244069	0.067552	0.0231839	0.0221122	0.112992
GCK	1072#1428#IMPG1#Q17R60#OID30814#v1#NeurologyII	UR	OLINK Proteomics	0.00357227	44185	26	44159	0.571965	0.00650051	0.571917	0.196278	0.187208	0.956626
NAA15	3786#Age asthma diagnosed	syn	Chapter X Diseases of the respiratory system	0.00357232	42864	104	42760	0.260655	0.00347437	0.267976	0.0919675	0.0877178	0.448234
MC4R	23551#NMR Concentration of Very Large HDL Particles	UR	NMR Metabolomics	0.0035738	100923	55	100868	0.051086	-3.72547e-05	0.330368	0.113389	0.108128	0.552609
UBR3	21002#Weight	flexnonsynmtr	Chapter XXI Factors influencing health status and contact with health services	0.00357402	418147	1700	416447	0.0781729	0.0133855	0.0616809	0.0211706	0.0201872	0.103175
RMC1	30710#C-reactive protein	UR	Chapter XVIII Symptoms signs and abnormal clinical and laboratory findings not elsewhere classified	0.00357454	399418	335	399083	0.162174	-0.00170415	0.157373	0.0540155	0.0515038	0.263241
GCK	25194#Mean MO in superior fronto-occipital fasciculus on FA skeleton (right)	raredmg	Chapter VI Diseases of the nervous system	0.00357555	34972	76	34896	-0.496369	-0.00105165	-0.33437	0.114763	-0.559309	-0.10943
TNRC6B	25605#Weighted-mean L2 in tract corticospinal tract (right)	raredmgmtr	Chapter VI Diseases of the nervous system	0.00357876	34970	29	34941	-0.525743	-0.000711443	-0.532308	0.182718	-0.89044	-0.174176
GCK	1072#588#CLEC4C#Q8WTT0#OID20547#v1#Inflammation	ptv	OLINK Proteomics	0.00357904	45190	5	45185	1.70902	0.00186501	1.28806	0.442145	0.421452	2.15467
GCK	1072#588#CLEC4C#Q8WTT0#OID20547#v1#Inflammation	ptv5pcnt	OLINK Proteomics	0.00357904	45190	5	45185	1.70902	0.00186501	1.28806	0.442145	0.421452	2.15467
TNRC6B	23534#NMR Cholesteryl Esters in Large LDL	flexnonsynmtr	NMR Metabolomics	0.00357926	99986	470	99516	-0.173028	0.000777146	-0.126811	0.0435312	-0.212132	-0.0414906
UBR3	25353#Mean ICVF in medial lemniscus on FA skeleton (left)	URmtr	Chapter VI Diseases of the nervous system	0.00357995	34970	32	34938	0.618203	0.00204153	0.498583	0.171147	0.163129	0.834037
HNF4A	1072#2700#TMED4#Q7Z7H5#OID30154#v1#CardiometabolicII	raredmg	OLINK Proteomics	0.00358095	44108	119	43989	-0.287996	0.00701119	-0.267452	0.0918115	-0.447404	-0.0874995
GCK	1072#2839#UXS1#Q8NBZ7#OID21189#v1#Oncology	syn	OLINK Proteomics	0.00358166	44180	59	44121	-0.365043	0.00860452	-0.372774	0.12797	-0.623597	-0.121951
HNF1A	25470#Mean ISOVF in sagittal stratum on FA skeleton (right)	ptv	Chapter VI Diseases of the nervous system	0.00358186	34970	3	34967	2.01972	0.000773307	1.66679	0.572188	0.545285	2.7883
HNF1A	25470#Mean ISOVF in sagittal stratum on FA skeleton (right)	ptv5pcnt	Chapter VI Diseases of the nervous system	0.00358186	34970	3	34967	2.01972	0.000773307	1.66679	0.572188	0.545285	2.7883
UBR3	1072#1131#GC#P02774#OID30780#v1#InflammationII	ptv	OLINK Proteomics	0.00358197	45680	6	45674	-0.94177	0.0210697	-1.1849	0.406768	-1.98217	-0.387626
UBR3	1072#1131#GC#P02774#OID30780#v1#InflammationII	ptv5pcnt	OLINK Proteomics	0.00358197	45680	6	45674	-0.94177	0.0210697	-1.1849	0.406768	-1.98217	-0.387626
RIF1	1072#835#DNER#Q8NFT8#OID20712#v1#Inflammation	ptv	OLINK Proteomics	0.0035829	45154	12	45142	-0.855944	-0.0406925	-0.8016	0.275192	-1.34098	-0.26222
RIF1	1072#835#DNER#Q8NFT8#OID20712#v1#Inflammation	ptv5pcnt	OLINK Proteomics	0.0035829	45154	12	45142	-0.855944	-0.0406925	-0.8016	0.275192	-1.34098	-0.26222
TNRC6B	1072#1468#ITIH5#Q86UX2#OID31430#v1#OncologyII	ptvraredmg	OLINK Proteomics	0.00358324	45424	133	45291	-0.265651	0.00602943	-0.253169	0.0869147	-0.423523	-0.082815
PTPRG	20154#Forced expiratory volume in 1-second (FEV1) predicted percentage	raredmg	Chapter X Diseases of the respiratory system	0.00358334	244964	1350	243614	0.0653682	0.00165469	0.079332	0.0272364	0.0259493	0.132715
RMC1	1072#312#C2CD2L#O14523#OID20864#v1#Neurology	ptvraredmg	OLINK Proteomics	0.00358342	44145	112	44033	-0.285959	0.00489968	-0.274607	0.0942746	-0.459387	-0.0898266
SLTM	1072#825#DNAJA2#O60884#OID20627#v1#Inflammation	rec	OLINK Proteomics	0.00358357	45611	12	45599	-0.963356	0.00126454	-0.830203	0.285017	-1.38884	-0.271565
GIGYF1	30690#Cholesterol	URmtr	Chapter XVIII Symptoms signs and abnormal clinical and laboratory findings not elsewhere classified	0.00358511	400277	468	399809	-0.161828	0.0179503	-0.132094	0.0453536	-0.220986	-0.0432029
APBA1	5983#ECG heart rate	ptv	Chapter IX Diseases of the circulatory system	0.00358947	62932	15	62917	0.715392	-0.0289823	0.730482	0.25083	0.238855	1.22211
APBA1	5983#ECG heart rate	ptv5pcnt	Chapter IX Diseases of the circulatory system	0.00358947	62932	15	62917	0.715392	-0.0289823	0.730482	0.25083	0.238855	1.22211
NAA15	1072#1605#LPO#P22079#OID20963#v1#Neurology	flexdmg	OLINK Proteomics	0.0035897	43778	45	43733	0.5197	-0.0484619	0.42076	0.144477	0.137582	0.703937
HNF4A	1072#568#CHRM1#P11229#OID30930#v1#NeurologyII	syn	OLINK Proteomics	0.0035901	44410	90	44320	-0.299957	0.00536618	-0.307764	0.105679	-0.514896	-0.100631
APBA1	1072#1428#IMPG1#Q17R60#OID30814#v1#NeurologyII	rec	OLINK Proteomics	0.00359135	44185	5	44180	1.32046	0.00650051	1.30536	0.448245	0.426787	2.18392
IP6K1	1072#210#ATP6AP2#O75787#OID21178#v1#Oncology	ptv	OLINK Proteomics	0.00359249	44180	2	44178	-2.15517	0.0202707	-2.03063	0.697321	-3.39739	-0.66387
IP6K1	1072#210#ATP6AP2#O75787#OID21178#v1#Oncology	ptv5pcnt	OLINK Proteomics	0.00359249	44180	2	44178	-2.15517	0.0202707	-2.03063	0.697321	-3.39739	-0.66387
IRS2	1072#998#FAM171A2#A8MVW0#OID31005#v1#NeurologyII	URmtr	OLINK Proteomics	0.00359265	45520	41	45479	-0.419954	-0.00299573	-0.454881	0.156208	-0.761051	-0.148712
UBR2	25430#Mean OD in fornix cres+stria terminalis on FA skeleton (right)	ptvraredmg	Chapter VI Diseases of the nervous system	0.00359423	34970	155	34815	0.160263	-0.000278391	0.223129	0.0766256	0.0729403	0.373318
MC4R	23486#NMR Free Cholesterol in Chylomicrons and Extremely Large VLDL	flexdmg	NMR Metabolomics	0.00359532	100931	338	100593	-0.0780222	0.000223511	-0.146988	0.0504817	-0.245932	-0.0480448
RIF1	30720#Cystatin C	rec	Chapter XVIII Symptoms signs and abnormal clinical and laboratory findings not elsewhere classified	0.00359714	400234	246	399988	0.231012	0.0123874	0.166952	0.0573423	0.0545631	0.279341
MC4R	1072#483#CDCP1#Q9H5V8#OID20940#v1#Neurology	URmtr	OLINK Proteomics	0.00359715	44914	11	44903	0.439348	-0.000691372	0.762005	0.26171	0.249049	1.27496
IRS2	1072#2738#TNFSF13B#Q9Y275#OID20272#v1#Cardiometabolic	raredmg	OLINK Proteomics	0.0035984	45735	84	45651	0.421754	0.010501	0.303718	0.104316	0.0992575	0.508178
SLTM	1072#8#ABRAXAS2#Q15018#OID30130#v1#CardiometabolicII	rec	OLINK Proteomics	0.00359906	44108	11	44097	-1.21594	-0.0120625	-0.866979	0.29778	-1.45063	-0.283325
BSN	1072#567#CHRDL2#Q6WN34#OID20223#v1#Cardiometabolic	UR	OLINK Proteomics	0.00359969	45276	91	45185	0.251752	-0.0188945	0.289689	0.099501	0.0946653	0.484712
UBR3	1072#659#CPM#P14384#OID21054#v1#Neurology	URmtr	OLINK Proteomics	0.00360083	45414	38	45376	0.378769	0.0197063	0.444707	0.152751	0.145312	0.744102
GCK	1072#418#CD164L2#Q6UWJ8#OID30922#v1#NeurologyII	ptvraredmg	OLINK Proteomics	0.00360154	44410	103	44307	-0.131688	0.00129786	-0.288085	0.0989555	-0.48204	-0.0941306
GIGYF1	25487#Mean ISOVF in tapetum on FA skeleton (left)	UR	Chapter VI Diseases of the nervous system	0.00360384	34970	64	34906	0.299348	-0.00303137	0.355247	0.122032	0.116061	0.594433
IGF1R	25463#Mean ISOVF in anterior corona radiata on FA skeleton (left)	ptvraredmg	Chapter VI Diseases of the nervous system	0.00360437	34970	145	34825	0.239744	-0.00244365	0.239	0.0821009	0.0780799	0.399921
RIF1	1072#2155#PRR5#P85299#OID30457#v1#InflammationII	URmtr	OLINK Proteomics	0.00360544	44339	55	44284	0.291248	-0.000800229	0.392698	0.134905	0.128282	0.657114
TNRC6B	1072#765#DBI#P07108#OID21143#v1#Neurology	UR	OLINK Proteomics	0.00360565	45054	50	45004	0.439577	0.00445511	0.408419	0.140307	0.133416	0.683423
IGF1R	23513#NMR Cholesteryl Esters in Small VLDL	flexdmg	NMR Metabolomics	0.0036058	100594	832	99762	0.0777218	-0.000498354	0.0969788	0.0333168	0.0316782	0.162279
GCK	1072#214#ATP6V1G2#O95670#OID30167#v1#CardiometabolicII	raredmgmtr	OLINK Proteomics	0.00360589	44108	80	44028	0.407919	0.00713684	0.325516	0.111827	0.106333	0.544699
HNF4A	1072#369#CBLN1#P23435#OID30851#v1#NeurologyII	raredmg	OLINK Proteomics	0.0036061	44185	121	44064	-0.222229	0.00584794	-0.264673	0.0909259	-0.44289	-0.0864567
GIGYF1	1072#1020#FCN2#Q15485#OID20382#v1#Cardiometabolic	raredmgmtr	OLINK Proteomics	0.00360792	45067	131	44936	0.137694	0.0140784	0.251339	0.0863499	0.0820917	0.420586
UBR2	1072#567#CHRDL2#Q6WN34#OID20223#v1#Cardiometabolic	UR	OLINK Proteomics	0.00360799	45276	58	45218	-0.352872	-0.0178651	-0.362665	0.124597	-0.606877	-0.118452
GIGYF1	25439#Mean OD in tapetum on FA skeleton (left)	ptv	Chapter VI Diseases of the nervous system	0.0036088	34970	4	34966	-1.67311	-0.00785688	-1.40367	0.482248	-2.34889	-0.458445
GIGYF1	25439#Mean OD in tapetum on FA skeleton (left)	ptv5pcnt	Chapter VI Diseases of the nervous system	0.0036088	34970	4	34966	-1.67311	-0.00785688	-1.40367	0.482248	-2.34889	-0.458445
UBR2	23586#NMR Cholesteryl Esters to Total Lipids in Very Large VLDL percentage	raredmg	NMR Metabolomics	0.00360998	100394	408	99986	0.118975	-0.000399478	0.131929	0.0453296	0.0430837	0.220775
IGF1R	21002#Weight	raredmgmtr	Chapter XXI Factors influencing health status and contact with health services	0.00361165	418147	784	417363	-0.0752194	0.0138572	-0.0906258	0.0311403	-0.15166	-0.0295918
MC4R	23487#NMR Triglycerides in Chylomicrons and Extremely Large VLDL	ptv	NMR Metabolomics	0.00361276	100658	37	100621	-0.2512	0.000112058	-0.440657	0.151418	-0.737434	-0.143879
MC4R	23487#NMR Triglycerides in Chylomicrons and Extremely Large VLDL	ptv5pcnt	NMR Metabolomics	0.00361276	100658	37	100621	-0.2512	0.000112058	-0.440657	0.151418	-0.737434	-0.143879
MC4R	1072#1917#NUCB2#P80303#OID21448#v1#Oncology	rec	OLINK Proteomics	0.00361344	45552	5	45547	-1.15946	0.00625673	-1.28046	0.439986	-2.14284	-0.418078
APBA1	23526#NMR Cholesterol in IDL	flexnonsynmtr	NMR Metabolomics	0.00361364	99876	495	99381	-0.204513	0.00079055	-0.117021	0.0402116	-0.195835	-0.0382065
MC4R	1072#1615#LRP2BP#Q9P2M1#OID30907#v1#NeurologyII	ptvraredmg	OLINK Proteomics	0.00361396	44410	98	44312	0.307837	0.007937	0.293895	0.100988	0.0959557	0.491833
APBA1	1072#133#ANXA2#P07355#OID30263#v1#CardiometabolicII	ptv	OLINK Proteomics	0.00361508	43804	22	43782	0.384734	-0.0137521	0.610894	0.209923	0.199441	1.02235
APBA1	1072#133#ANXA2#P07355#OID30263#v1#CardiometabolicII	ptv5pcnt	OLINK Proteomics	0.00361508	43804	22	43782	0.384734	-0.0137521	0.610894	0.209923	0.199441	1.02235
IRS2	23115#Leg fat percentage (left)	raredmgmtr	Chapter XXI Factors influencing health status and contact with health services	0.00361522	411976	388	411588	0.0976215	-0.0132844	0.0897919	0.030857	0.0293131	0.150271
SLTM	1072#2758#TPD52L2#O43399#OID30609#v1#InflammationII	rec	OLINK Proteomics	0.00361711	44654	12	44642	-1.07959	-0.00042199	-0.835538	0.287135	-1.39833	-0.272748
UBR2	23568#NMR Cholesterol in Medium HDL	URmtr	NMR Metabolomics	0.0036173	99967	87	99880	-0.286872	0.000338499	-0.288342	0.0990931	-0.482563	-0.0941207
MC4R	1072#1250#HBQ1#P09105#OID21433#v1#Oncology	ptv	OLINK Proteomics	0.00361738	45621	18	45603	0.587634	-0.008361	0.664886	0.228492	0.217038	1.11274
MC4R	1072#1250#HBQ1#P09105#OID21433#v1#Oncology	ptv5pcnt	OLINK Proteomics	0.00361738	45621	18	45603	0.587634	-0.008361	0.664886	0.228492	0.217038	1.11274
RIF1	1072#1392#IL1RN#P18510#OID20700#v1#Inflammation	raredmg	OLINK Proteomics	0.00361903	45166	123	45043	0.379285	0.0117913	0.258096	0.0887006	0.0842413	0.431951
PCSK1	3143#Ankle spacing width	UR	Chapter XIII Diseases of the musculoskeletal system and connective tissue	0.00362028	239889	250	239639	0.273317	0.00425345	0.158137	0.0543519	0.0516092	0.264666
APBA1	1072#491#CDH4#P55283#OID30875#v1#NeurologyII	URmtr	OLINK Proteomics	0.00362059	44185	32	44153	0.311988	-0.000853342	0.516273	0.177437	0.168493	0.864053
SLTM	1072#2904#YES1#P07947#OID21348#v1#Oncology	rec	OLINK Proteomics	0.00362153	45042	12	45030	-0.875787	0.00145258	-0.828118	0.284623	-1.38598	-0.270252
RMC1	23101#Whole body fat-free mass	ptv	Chapter XXI Factors influencing health status and contact with health services	0.00362246	411995	111	411884	0.148396	0.0148651	0.17041	0.058574	0.0556067	0.285213
RMC1	23101#Whole body fat-free mass	ptv5pcnt	Chapter XXI Factors influencing health status and contact with health services	0.00362246	411995	111	411884	0.148396	0.0148651	0.17041	0.058574	0.0556067	0.285213
RIF1	1072#682#CRISP3#P54108#OID30715#v1#InflammationII	flexnonsynmtr	OLINK Proteomics	0.00362251	45313	477	44836	0.0885976	0.0408501	0.129816	0.0446188	0.0423622	0.217269
RMC1	25734#Inverted signal-to-noise ratio in T1	raredmgmtr	Chapter VI Diseases of the nervous system	0.00362365	36933	21	36912	0.401746	0.00486032	0.611677	0.210243	0.199594	1.02376
UBR2	1072#1877#NOP56#O00567#OID30055#v1#CardiometabolicII	URmtr	OLINK Proteomics	0.00362375	44108	25	44083	0.442122	0.00505105	0.58237	0.200172	0.190028	0.974711
PTPRG	1072#2652#TFF1#P04155#OID21154#v1#Neurology	syn	OLINK Proteomics	0.00362421	45050	191	44859	-0.230101	-0.00972431	-0.196598	0.0675757	-0.329047	-0.0641483
UBR3	1072#2034#PGF#P49763#OID20673#v1#Inflammation	rec	OLINK Proteomics	0.00362444	45752	18	45734	-0.240808	0.0331212	-0.598988	0.205889	-1.00253	-0.195442
IRS2	1072#161#APRT#P07741#OID20927#v1#Neurology	raredmgmtr	OLINK Proteomics	0.00362477	44842	43	44799	0.299195	0.00519391	0.43234	0.148609	0.141064	0.723616
MC4R	1072#2196#PTPRC#P08575#OID30380#v1#CardiometabolicII	ptvraredmg	OLINK Proteomics	0.00362498	45606	99	45507	0.217006	0.00435153	0.289062	0.0993605	0.0943142	0.483811
MC4R	1072#2682#TIMD4#Q96H15#OID20375#v1#Cardiometabolic	ptvraredmg	OLINK Proteomics	0.00362536	45433	100	45333	0.309092	-0.000854401	0.285927	0.0982837	0.0932888	0.478564
UBR2	1072#1169#GKN1#Q9NS71#OID20885#v1#Neurology	UR	OLINK Proteomics	0.00362611	43363	57	43306	0.586551	0.0190286	0.381329	0.13108	0.12441	0.638248
HNF4A	1072#2175#PSMD9#O00233#OID21304#v1#Oncology	URmtr	OLINK Proteomics	0.00362673	45042	23	45019	-0.42647	-0.00509637	-0.588452	0.202281	-0.984926	-0.191977
MC4R	23422#NMR Free Cholesterol in HDL	ptvraredmg	NMR Metabolomics	0.0036275	99639	283	99356	0.0841219	-0.000163517	0.146888	0.0504957	0.0479175	0.245859
HNF1A	1072#2213#PYDC1#Q8WXC3#OID30202#v1#CardiometabolicII	raredmgmtr	OLINK Proteomics	0.00362788	44457	109	44348	0.131997	0.0277953	0.271245	0.0932441	0.0884853	0.454005
IGF1R	23202#L1-L4 average width	raredmgmtr	Chapter XIII Diseases of the musculoskeletal system and connective tissue	0.00362792	33502	63	33439	-0.312823	0.0205555	-0.257545	0.0885331	-0.431073	-0.0840174
APBA1	1072#1475#JAM2#P57087#OID21064#v1#Neurology	raredmgmtr	OLINK Proteomics	0.00363003	45644	51	45593	-0.565938	0.008043	-0.38603	0.132711	-0.646146	-0.125913
UBR3	23118#Leg predicted mass (left)	UR	Chapter XXI Factors influencing health status and contact with health services	0.0036322	411951	560	411391	0.0775352	0.0124117	0.0778605	0.0267702	0.0253916	0.130329
UBR3	NMR Free Cholesterol to Total Lipids in HDL percentage	UR	NMR Metabolomics	0.00363388	99106	147	98959	-0.213752	0.000392023	-0.207562	0.0713669	-0.34744	-0.0676838
MC4R	23481#NMR Concentration of Chylomicrons and Extremely Large VLDL Particles	ptv	NMR Metabolomics	0.00363513	101066	37	101029	-0.290736	0.000136407	-0.437804	0.150538	-0.732856	-0.142752
MC4R	23481#NMR Concentration of Chylomicrons and Extremely Large VLDL Particles	ptv5pcnt	NMR Metabolomics	0.00363513	101066	37	101029	-0.290736	0.000136407	-0.437804	0.150538	-0.732856	-0.142752
UBR2	1072#493#CDH6#P55285#OID20157#v1#Cardiometabolic	URmtr	OLINK Proteomics	0.0036352	45276	24	45252	-0.461849	0.0178161	-0.578935	0.19906	-0.969096	-0.188775
UBR2	NMR Total Cholesterol to Total Lipids percentage	flexdmg	NMR Metabolomics	0.00363545	98103	628	97475	0.0818656	-0.000536558	0.105377	0.0362337	0.0343589	0.176394
NAA15	1072#1676#MAPT#P10636#OID20830#v1#Neurology	flexdmg	OLINK Proteomics	0.00363562	44217	48	44169	-0.423902	0.00812722	-0.419601	0.144276	-0.702386	-0.136817
HNF4A	1072#2396#SERPINA1#P01009#OID30750#v1#InflammationII	flexdmg	OLINK Proteomics	0.00363633	44791	274	44517	0.120185	0.000569225	0.176013	0.0605218	0.0573889	0.294636
APBA1	1072#491#CDH4#P55283#OID30875#v1#NeurologyII	ptv5pcnt	OLINK Proteomics	0.00363713	44185	22	44163	0.382323	-0.000853342	0.622443	0.214031	0.202938	1.04195
APBA1	1072#491#CDH4#P55283#OID30875#v1#NeurologyII	ptv	OLINK Proteomics	0.00363713	44185	22	44163	0.382323	-0.000853342	0.622443	0.214031	0.202938	1.04195
BSN	23538#NMR Total Lipids in Medium LDL	UR	NMR Metabolomics	0.0036378	99685	182	99503	-0.16786	0.000427464	-0.206379	0.0709684	-0.345476	-0.0672819
MC4R	1072#82#AIF1#P55008#OID21234#v1#Oncology	rec	OLINK Proteomics	0.00363785	44180	5	44175	-0.663801	-0.000451543	-1.28982	0.443524	-2.15914	-0.420508
SLTM	25112#Mean MD in medial lemniscus on FA skeleton (right)	ptv	Chapter VI Diseases of the nervous system	0.00363866	34972	5	34967	-1.38884	9.27923e-05	-1.28388	0.441485	-2.1492	-0.418555
SLTM	25112#Mean MD in medial lemniscus on FA skeleton (right)	ptv5pcnt	Chapter VI Diseases of the nervous system	0.00363866	34972	5	34967	-1.38884	9.27923e-05	-1.28388	0.441485	-2.1492	-0.418555
UBR3	1072#2173#PSMD1#Q99460#OID31058#v1#NeurologyII	syn	OLINK Proteomics	0.00363923	45520	187	45333	0.17753	-0.00584535	0.209648	0.0720935	0.0683435	0.350952
TNK2	25544#Weighted-mean MO in tract anterior thalamic radiation (left)	raredmg	Chapter VI Diseases of the nervous system	0.00363999	34970	147	34823	0.210112	-0.00380468	0.239671	0.0824184	0.0781285	0.401214
GCK	1072#780#DCXR#Q7Z4W1#OID21480#v1#Oncology	ptvraredmg	OLINK Proteomics	0.00364031	45388	104	45284	0.264815	-0.00708587	0.26602	0.0914815	0.0867147	0.445325
GIGYF1	23241#Trunk BMD (bone mineral density)	ptv	Chapter XIII Diseases of the musculoskeletal system and connective tissue	0.003643	35204	6	35198	1.35381	0.000891033	0.970955	0.333923	0.316455	1.62546
GIGYF1	23241#Trunk BMD (bone mineral density)	ptv5pcnt	Chapter XIII Diseases of the musculoskeletal system and connective tissue	0.003643	35204	6	35198	1.35381	0.000891033	0.970955	0.333923	0.316455	1.62546
PCSK1	25532#Weighted-mean MD in tract medial lemniscus (left)	ptvraredmg	Chapter VI Diseases of the nervous system	0.00364369	34970	121	34849	0.270936	-0.000835172	0.26295	0.0904333	0.0856975	0.440202
HNF4A	23273#Leg total mass (right)	flexdmg	Chapter XIII Diseases of the musculoskeletal system and connective tissue	0.00364372	12999	74	12925	-0.435288	0.00711106	-0.312103	0.107326	-0.522478	-0.101728
PCSK1	1072#56#ADGRG1#Q9Y653#OID21294#v1#Oncology	syn	OLINK Proteomics	0.00364527	45042	93	44949	-0.200185	0.00598271	-0.282995	0.0973332	-0.473769	-0.09222
UBR3	1072#1196#GP1BA#P07359#OID20381#v1#Cardiometabolic	ptv	OLINK Proteomics	0.00364564	45047	6	45041	-1.19547	0.0139313	-1.17191	0.40307	-1.96193	-0.381883
UBR3	1072#1196#GP1BA#P07359#OID20381#v1#Cardiometabolic	ptv5pcnt	OLINK Proteomics	0.00364564	45047	6	45041	-1.19547	0.0139313	-1.17191	0.40307	-1.96193	-0.381883
MC4R	25883#Volume of grey matter in Putamen (right)	rec	Chapter VI Diseases of the nervous system	0.00364631	36929	5	36924	1.25532	0.00442165	1.2737	0.438083	0.41504	2.13235
RIF1	3064#Peak expiratory flow (PEF)	raredmgmtr	Chapter X Diseases of the respiratory system	0.00364677	382521	614	381907	-0.016305	0.0249191	-0.0945938	0.0325375	-0.158366	-0.0308212
UBR3	25332#Mean L3 in cingulum hippocampus on FA skeleton (right)	ptvraredmg	Chapter VI Diseases of the nervous system	0.00364709	34972	124	34848	-0.338987	-0.00343332	-0.256344	0.0881703	-0.429161	-0.0835273
UBR2	1072#1345#IGFBP3#P17936#OID20398#v1#Cardiometabolic	ptv	OLINK Proteomics	0.00364764	45433	9	45424	0.784518	0.0247069	0.922506	0.317309	0.300575	1.54444
UBR2	1072#1345#IGFBP3#P17936#OID20398#v1#Cardiometabolic	ptv5pcnt	OLINK Proteomics	0.00364764	45433	9	45424	0.784518	0.0247069	0.922506	0.317309	0.300575	1.54444
GCK	25684#Weighted-mean OD in tract parahippocampal part of cingulum (right)	ptvraredmg	Chapter VI Diseases of the nervous system	0.00364843	34969	79	34890	0.304636	-0.0104246	0.32356	0.111294	0.10542	0.541699
HNF4A	1072#1490#KHDC3L#Q587J8#OID31245#v1#OncologyII	raredmgmtr	OLINK Proteomics	0.00364873	44039	78	43961	-0.307035	0.00223981	-0.329457	0.113325	-0.551575	-0.107338
UBR3	4056#Age stroke diagnosed	rec	Chapter IX Diseases of the circulatory system	0.0036489	6156	2	6154	-1.40026	0.0274395	-1.50361	0.517036	-2.51718	-0.49004
UBR3	1072#1520#KLK4#Q9Y5K2#OID21391#v1#Oncology	raredmgmtr	OLINK Proteomics	0.00364921	45621	98	45523	-0.222441	0.0163337	-0.261714	0.0900246	-0.438164	-0.0852648
UBR3	23621#NMR Cholesteryl Esters to Total Lipids in Medium LDL percentage	raredmgmtr	NMR Metabolomics	0.00364934	99685	193	99492	0.174635	-0.000339456	0.203913	0.0701442	0.0664311	0.341395
RIF1	1072#405#CCN3#P48745#OID20299#v1#Cardiometabolic	flexnonsynmtr	OLINK Proteomics	0.00365447	45736	479	45257	-0.0790415	0.020299	-0.121968	0.041961	-0.204212	-0.0397236
PTPRG	25131#Mean MD in posterior corona radiata on FA skeleton (left)	UR	Chapter VI Diseases of the nervous system	0.00365478	34972	71	34901	0.33479	0.00306215	0.320106	0.110126	0.104255	0.535957
IGF1R	1072#18#ACP1#P24666#OID30524#v1#InflammationII	syn	OLINK Proteomics	0.00365487	44339	322	44017	0.188069	0.00552661	0.160547	0.055234	0.052287	0.268806
IGF1R	47#Hand grip strength (right)	raredmgmtr	Chapter XXI Factors influencing health status and contact with health services	0.00365757	417659	782	416877	-0.0352463	0.0191952	-0.0717677	0.0246939	-0.120167	-0.0233684
MC4R	23562#NMR Cholesteryl Esters in Large HDL	flexnonsynmtr	NMR Metabolomics	0.00365782	100938	272	100666	0.162288	-0.000397325	0.144193	0.0496134	0.046951	0.241434
SLTM	5160#3mm regularity index (right)	raredmgmtr	Chapter VII Diseases of the eye and adnexa	0.00365896	86453	51	86402	-0.482604	-0.0130702	-0.396218	0.136334	-0.663431	-0.129005
SLTM	1072#2681#TIGIT#Q495A1#OID31320#v1#OncologyII	raredmg	OLINK Proteomics	0.00365905	44858	84	44774	-0.359745	0.00615449	-0.316866	0.109027	-0.530561	-0.103171
RIF1	1072#1845#NEO1#Q92859#OID31066#v1#NeurologyII	ptv	OLINK Proteomics	0.00366017	45520	13	45507	-0.749965	0.0106923	-0.79399	0.273205	-1.32948	-0.258504
RIF1	1072#1845#NEO1#Q92859#OID31066#v1#NeurologyII	ptv5pcnt	OLINK Proteomics	0.00366017	45520	13	45507	-0.749965	0.0106923	-0.79399	0.273205	-1.32948	-0.258504
UBB	1072#1105#GABRA4#P48169#OID30803#v1#NeurologyII	UR	OLINK Proteomics	0.00366067	44185	6	44179	-1.27368	0.00650051	-1.18523	0.407832	-1.98458	-0.38587
UBB	1072#1105#GABRA4#P48169#OID30803#v1#NeurologyII	URmtr	OLINK Proteomics	0.00366067	44185	6	44179	-1.27368	0.00650051	-1.18523	0.407832	-1.98458	-0.38587
UBR3	1072#2108#PPIE#Q9UNP9#OID31279#v1#OncologyII	flexnonsynmtr	OLINK Proteomics	0.00366157	44858	202	44656	0.297906	0.00706903	0.205154	0.0705947	0.0667876	0.343521
IRS2	25493#Weighted-mean FA in tract cingulate gyrus part of cingulum (right)	ptvraredmg	Chapter VI Diseases of the nervous system	0.00366225	34970	84	34886	-0.378723	0.000618646	-0.31075	0.106931	-0.520339	-0.101162
PCSK1	1072#1596#LIPF#P07098#OID30266#v1#CardiometabolicII	ptv	OLINK Proteomics	0.00366257	44457	14	44443	-1.02472	0.00329162	-0.751477	0.258595	-1.25833	-0.244627
PCSK1	1072#1596#LIPF#P07098#OID30266#v1#CardiometabolicII	ptv5pcnt	OLINK Proteomics	0.00366257	44457	14	44443	-1.02472	0.00329162	-0.751477	0.258595	-1.25833	-0.244627
GIGYF1	23120#Arm fat mass (right)	ptv	Chapter XXI Factors influencing health status and contact with health services	0.00366414	411911	146	411765	0.303225	-0.00439049	0.233174	0.0802463	0.075894	0.390455
GIGYF1	23120#Arm fat mass (right)	ptv5pcnt	Chapter XXI Factors influencing health status and contact with health services	0.00366414	411911	146	411765	0.303225	-0.00439049	0.233174	0.0802463	0.075894	0.390455
RMC1	3063#Forced expiratory volume in 1-second (FEV1)	ptvraredmg	Chapter X Diseases of the respiratory system	0.00366497	382521	887	381634	-0.0503239	0.0405798	-0.0714834	0.0246014	-0.119701	-0.0232654
NAA15	1072#2239#RANBP2#P49792#OID30812#v1#NeurologyII	raredmg	OLINK Proteomics	0.00366508	44185	39	44146	0.410972	0.00178198	0.466027	0.160379	0.151682	0.780373
UBR2	25668#Weighted-mean ICVF in tract medial lemniscus (right)	ptvraredmg	Chapter VI Diseases of the nervous system	0.00366554	34969	155	34814	0.199598	9.27991e-05	0.226216	0.0778499	0.0736274	0.378804
IGF1R	1072#323#CA11#O75493#OID21195#v1#Oncology	flexdmg	OLINK Proteomics	0.00366582	44180	384	43796	-0.157612	7.52572e-05	-0.148221	0.0510098	-0.248201	-0.0482405
IGF1R	1072#1743#MNDA#P41218#OID20156#v1#Cardiometabolic	ptvraredmg	OLINK Proteomics	0.00366596	45204	223	44981	0.262165	0.00238062	0.190314	0.0654966	0.0619399	0.318689
RMC1	1072#2086#PMM2#O15305#OID30125#v1#CardiometabolicII	raredmg	OLINK Proteomics	0.00366613	44108	81	44027	0.317435	-0.00861953	0.320872	0.110428	0.10443	0.537314
IGF1R	NMR Total Phospholipids to Total Lipids percentage	flexdmg	NMR Metabolomics	0.00366768	98103	807	97296	-0.108392	0.000779287	-0.0948495	0.032645	-0.158833	-0.0308657
TNK2	25801#Volume of grey matter in Superior Temporal Gyrus posterior division (right)	syn	Chapter VI Diseases of the nervous system	0.00366785	36929	264	36665	0.193053	0.00158125	0.167425	0.0576219	0.0544848	0.280366
GIGYF1	1072#506#CEACAM16#Q2WEN9#OID31495#v1#OncologyII	syn	OLINK Proteomics	0.00366936	45423	236	45187	0.191924	-0.00905378	0.183898	0.0632949	0.0598393	0.307957
TNRC6B	25863#Volume of grey matter in Frontal Operculum Cortex (right)	ptv	Chapter VI Diseases of the nervous system	0.00367169	36929	5	36924	-0.64614	0.0053587	-1.22251	0.420792	-2.04727	-0.397744
TNRC6B	25863#Volume of grey matter in Frontal Operculum Cortex (right)	ptv5pcnt	Chapter VI Diseases of the nervous system	0.00367169	36929	5	36924	-0.64614	0.0053587	-1.22251	0.420792	-2.04727	-0.397744
HNF4A	1072#2132#PRDX2#P32119#OID30668#v1#InflammationII	raredmg	OLINK Proteomics	0.00367224	45001	125	44876	-0.19651	-0.0103506	-0.25165	0.0866214	-0.42143	-0.0818711
RMC1	1072#2724#TNFRSF14#Q92956#OID20783#v1#Inflammation	syn	OLINK Proteomics	0.00367319	45300	112	45188	-0.148656	0.0152308	-0.265715	0.0914651	-0.444988	-0.0864417
BSN	77#Heel bone ultrasound T-score manual entry	ptv	Chapter XIII Diseases of the musculoskeletal system and connective tissue	0.00367543	36884	9	36875	0.789908	-0.0160767	0.946962	0.325984	0.308025	1.5859
BSN	77#Heel bone ultrasound T-score manual entry	ptv5pcnt	Chapter XIII Diseases of the musculoskeletal system and connective tissue	0.00367543	36884	9	36875	0.789908	-0.0160767	0.946962	0.325984	0.308025	1.5859
UBR2	25253#Mean L2 in fornix on FA skeleton	flexdmg	Chapter VI Diseases of the nervous system	0.00367589	34972	223	34749	0.194191	0.00807301	0.164637	0.0566755	0.0535515	0.275723
GCK	1072#1361#IL10RA#Q13651#OID20420#v1#Inflammation	ptvraredmg	OLINK Proteomics	0.00367669	44437	103	44334	0.351857	0.00841241	0.285337	0.0982294	0.0928055	0.477868
GCK	23232#Pelvis BMD (bone mineral density)	UR	Chapter XIII Diseases of the musculoskeletal system and connective tissue	0.00367683	35204	28	35176	0.617736	-0.00132119	0.47829	0.164653	0.155564	0.801016
PTPRG	1072#1382#IL18R1#Q13478#OID20652#v1#Inflammation	URmtr	OLINK Proteomics	0.00367811	45752	62	45690	-0.271194	-0.0123882	-0.362885	0.124931	-0.607753	-0.118018
PTPRG	1072#2292#RNASE10#Q5GAN6#OID30238#v1#CardiometabolicII	ptvraredmg	OLINK Proteomics	0.0036801	44457	283	44174	-0.135193	0.0165087	-0.171093	0.0589059	-0.286549	-0.0556362
MC4R	1072#1704#MEP1B#Q16820#OID20168#v1#Cardiometabolic	ptvraredmg	OLINK Proteomics	0.00368016	45276	98	45178	0.250692	-0.00186238	0.290156	0.0998988	0.094353	0.48596
HNF4A	NMR Phospholipids to Total Lipids in LDL percentage	flexnonsynmtr	NMR Metabolomics	0.00368089	99443	399	99044	0.153986	-0.000667962	0.145286	0.0500234	0.0472406	0.243331
IGF1R	23624#NMR Phospholipids to Total Lipids in Small LDL percentage	raredmg	NMR Metabolomics	0.00368137	99757	437	99320	-0.149303	0.000615606	-0.136593	0.0470311	-0.228774	-0.0444129
PTPRG	1072#317#C7#P10643#OID30766#v1#InflammationII	raredmg	OLINK Proteomics	0.00368151	44742	251	44491	-0.153485	-0.0151676	-0.178462	0.0614456	-0.298896	-0.0580275
IGF1R	23548#NMR Cholesteryl Esters in Small LDL	flexdmg	NMR Metabolomics	0.00368221	99922	825	99097	0.043725	-0.000388822	0.0967406	0.0333101	0.0314533	0.162028
TNK2	25593#Weighted-mean L1 in tract superior thalamic radiation (right)	rec	Chapter VI Diseases of the nervous system	0.00368257	34970	39	34931	0.46117	0.00293857	0.417047	0.143594	0.135598	0.698497
PTPRG	30860#Total protein	raredmg	Chapter XVIII Symptoms signs and abnormal clinical and laboratory findings not elsewhere classified	0.00368371	366124	2046	364078	-0.120764	-0.0315915	-0.0634387	0.0218448	-0.106254	-0.0206236
IRS2	1072#1725#MINK1#Q8N4C8#OID31156#v1#NeurologyII	raredmgmtr	OLINK Proteomics	0.00368424	45493	45	45448	0.298393	-0.0030955	0.427837	0.147319	0.139089	0.716584
IP6K1	1072#1124#GATA3#P23771#OID31219#v1#OncologyII	syn	OLINK Proteomics	0.00368585	44039	47	43992	-0.286227	0.00100665	-0.424276	0.146099	-0.710634	-0.137919
PTPRG	1072#1123#GAST#P01350#OID31083#v1#NeurologyII	flexnonsynmtr	OLINK Proteomics	0.00368707	45493	696	44797	-0.119977	-0.0199636	-0.107067	0.0368698	-0.179332	-0.0348013
PTPRG	1072#1418#IL6#P05231#OID20911#v1#Neurology	flexnonsynmtr	OLINK Proteomics	0.00368716	44914	685	44229	-0.12477	-0.00269141	-0.108044	0.0372065	-0.18097	-0.0351189
HNF4A	1072#2520#SOD1#P00441#OID20386#v1#Cardiometabolic	UR	OLINK Proteomics	0.00368726	44351	44	44307	-0.449538	-0.0193602	-0.42556	0.146548	-0.712795	-0.138324
MC4R	4119#Ankle spacing width (right)	UR	Chapter XIII Diseases of the musculoskeletal system and connective tissue	0.00368759	133436	50	133386	0.389284	0.00410724	0.356219	0.122675	0.115779	0.596659
MC4R	1072#2424#SEZ6L2#Q6UXD5#OID21289#v1#Oncology	rec	OLINK Proteomics	0.00368773	45042	5	45037	-1.02353	-0.00462859	-1.17357	0.404142	-1.9657	-0.381447
PTPRG	1072#2319#RSPO1#Q2MKA7#OID20938#v1#Neurology	UR	OLINK Proteomics	0.00368967	44914	90	44824	-0.142042	0.0301039	-0.291319	0.100327	-0.487962	-0.0946764
PCSK1	1072#1897#NPY#P01303#OID21388#v1#Oncology	UR	OLINK Proteomics	0.00368969	45621	49	45572	0.397052	-0.00119094	0.401437	0.138251	0.130464	0.672411
PTPRG	1072#1298#HSD11B1#P28845#OID20575#v1#Inflammation	ptv	OLINK Proteomics	0.00369074	45190	19	45171	0.549449	0.00831901	0.661975	0.227984	0.215123	1.10883
PTPRG	1072#1298#HSD11B1#P28845#OID20575#v1#Inflammation	ptv5pcnt	OLINK Proteomics	0.00369074	45190	19	45171	0.549449	0.00831901	0.661975	0.227984	0.215123	1.10883
MC4R	NMR Free Cholesterol to Cholesteryl Esters in Large LDL ratio	ptv	NMR Metabolomics	0.00369162	99745	37	99708	0.340225	-8.79543e-05	0.433882	0.149437	0.140988	0.726777
MC4R	NMR Cholesteryl Esters to Cholesterol in Large LDL percentage	ptv	NMR Metabolomics	0.00369162	99745	37	99708	-0.340225	8.79543e-05	-0.433882	0.149437	-0.726777	-0.140988
MC4R	NMR Free Cholesterol to Cholesterol in Large LDL percentage	ptv	NMR Metabolomics	0.00369162	99745	37	99708	0.340225	-8.79543e-05	0.433882	0.149437	0.140988	0.726777
MC4R	NMR Free Cholesterol to Cholesteryl Esters in Large LDL ratio	ptv5pcnt	NMR Metabolomics	0.00369162	99745	37	99708	0.340225	-8.79543e-05	0.433882	0.149437	0.140988	0.726777
MC4R	NMR Cholesteryl Esters to Cholesterol in Large LDL percentage	ptv5pcnt	NMR Metabolomics	0.00369162	99745	37	99708	-0.340225	8.79543e-05	-0.433882	0.149437	-0.726777	-0.140988
MC4R	NMR Free Cholesterol to Cholesterol in Large LDL percentage	ptv5pcnt	NMR Metabolomics	0.00369162	99745	37	99708	0.340225	-8.79543e-05	0.433882	0.149437	0.140988	0.726777
APBA1	25717#Weighted-mean ISOVF in tract inferior fronto-occipital fasciculus (right)	URmtr	Chapter VI Diseases of the nervous system	0.00369424	34969	19	34950	-0.308461	9.27991e-05	-0.65377	0.225178	-1.09512	-0.212414
IGF1R	1072#2732#TNFRSF8#P28908#OID21049#v1#Neurology	flexnonsynmtr	OLINK Proteomics	0.00369487	45644	194	45450	-0.181508	0.00850469	-0.205135	0.0706569	-0.343623	-0.0666461
MC4R	1072#2912#ZBTB17#Q13105#OID20082#v1#Cardiometabolic	ptvraredmg	OLINK Proteomics	0.00369487	44454	98	44356	0.339473	-9.98036e-05	0.286607	0.0987193	0.0931158	0.480099
TNRC6B	NMR Omega-6 Fatty Acids to Polyunsaturated Fatty Acids percentage	ptv	NMR Metabolomics	0.00369613	99779	19	99760	0.3694	-8.79243e-05	0.638644	0.219989	0.207467	1.06982
TNRC6B	23459#NMR Omega-6 Fatty Acids to Omega-3 Fatty Acids ratio	ptv	NMR Metabolomics	0.00369613	99779	19	99760	0.3694	-8.79243e-05	0.638644	0.219989	0.207467	1.06982
TNRC6B	NMR Omega-6 Fatty Acids to Polyunsaturated Fatty Acids percentage	ptv5pcnt	NMR Metabolomics	0.00369613	99779	19	99760	0.3694	-8.79243e-05	0.638644	0.219989	0.207467	1.06982
TNRC6B	23459#NMR Omega-6 Fatty Acids to Omega-3 Fatty Acids ratio	ptv5pcnt	NMR Metabolomics	0.00369613	99779	19	99760	0.3694	-8.79243e-05	0.638644	0.219989	0.207467	1.06982
TNRC6B	NMR Omega-3 Fatty Acids to Polyunsaturated Fatty Acids percentage	ptv	NMR Metabolomics	0.00369613	99779	19	99760	-0.3694	8.79243e-05	-0.638644	0.219989	-1.06982	-0.207467
TNRC6B	NMR Omega-3 Fatty Acids to Polyunsaturated Fatty Acids percentage	ptv5pcnt	NMR Metabolomics	0.00369613	99779	19	99760	-0.3694	8.79243e-05	-0.638644	0.219989	-1.06982	-0.207467
IGF1R	23507#NMR Free Cholesterol in Medium VLDL	flexdmg	NMR Metabolomics	0.00369945	100432	830	99602	0.052873	-0.000524116	0.0960817	0.0330999	0.0312064	0.160957
UBR3	1072#2703#TMEM132A#Q24JP5#OID30287#v1#CardiometabolicII	ptvraredmg	OLINK Proteomics	0.00369985	44457	160	44297	0.201992	0.0018453	0.228354	0.0786659	0.0741674	0.38254
RMC1	23099#Body fat percentage	URmtr	Chapter XXI Factors influencing health status and contact with health services	0.00370029	411803	206	411597	0.229112	-0.0110482	0.151434	0.0521708	0.0491808	0.253687
IRS2	1072#340#CACYBP#Q9HB71#OID30649#v1#InflammationII	raredmgmtr	OLINK Proteomics	0.00370279	44582	46	44536	0.304334	-0.00261055	0.423835	0.14602	0.137634	0.710037
UBR2	23595#NMR Cholesterol to Total Lipids in Medium VLDL percentage	ptvraredmg	NMR Metabolomics	0.00370319	99696	441	99255	0.0722333	-0.000339419	0.122009	0.0420362	0.0396182	0.204399
IRS2	25062#Mean FA in corticospinal tract on FA skeleton (right)	raredmg	Chapter VI Diseases of the nervous system	0.00370501	34972	59	34913	-0.364515	0.00423753	-0.361319	0.124488	-0.605319	-0.117318
BSN	1072#2423#SEZ6L#Q9BYH1#OID21488#v1#Oncology	rec	OLINK Proteomics	0.00370589	45388	232	45156	0.204184	-0.0211857	0.181175	0.0624242	0.0588225	0.303527
UBB	23445#NMR Omega-6 Fatty Acids	flexdmg	NMR Metabolomics	0.0037062	99779	28	99751	-0.734871	0.00020097	-0.517511	0.178316	-0.867008	-0.168014
UBB	23445#NMR Omega-6 Fatty Acids	ptvraredmg	NMR Metabolomics	0.0037062	99779	28	99751	-0.734871	0.00020097	-0.517511	0.178316	-0.867008	-0.168014
GCK	1072#116#ANG#P03950#OID20403#v1#Cardiometabolic	URmtr	OLINK Proteomics	0.00370748	45133	19	45114	-0.776048	-0.00891898	-0.633558	0.218304	-1.06144	-0.205679
PCSK1	1072#59#ADH1B#P00325#OID30612#v1#InflammationII	raredmgmtr	OLINK Proteomics	0.00370823	44654	110	44544	0.183776	0.00650365	0.265365	0.0914382	0.0861446	0.444586
RMC1	1072#1374#IL17A#Q16552#OID20469#v1#Inflammation	flexdmg	OLINK Proteomics	0.00371066	44361	175	44186	0.126921	-0.00492525	0.219357	0.0755905	0.0711988	0.367516
BSN	1072#1004#FAM3D#Q96BQ1#OID31514#v1#OncologyII	UR	OLINK Proteomics	0.00371082	45423	91	45332	0.227959	0.000780908	0.301678	0.103959	0.0979173	0.505439
RMC1	1072#616#CNPY4#Q8N129#OID21317#v1#Oncology	syn	OLINK Proteomics	0.00371083	45042	107	44935	-0.288999	0.00125562	-0.279094	0.096176	-0.4676	-0.0905869
SLTM	1072#11#ACADSB#P45954#OID30356#v1#CardiometabolicII	rec	OLINK Proteomics	0.0037117	45616	11	45605	-0.720588	-0.00865334	-0.868515	0.299299	-1.45515	-0.281884
BSN	25903#Volume of grey matter in Crus II Cerebellum (left)	flexnonsynmtr	Chapter VI Diseases of the nervous system	0.00371193	36929	755	36174	0.108616	0.0116254	0.101523	0.0349857	0.03295	0.170096
TNK2	1072#2507#SNAP25#P60880#OID30811#v1#NeurologyII	flexdmg	OLINK Proteomics	0.00371388	44185	379	43806	0.174563	-0.00850843	0.14779	0.050933	0.0479601	0.247619
HNF1A	1072#102#ALPP#P05187#OID21383#v1#Oncology	flexdmg	OLINK Proteomics	0.00371394	45042	351	44691	-0.166034	-0.00699215	-0.152894	0.0526923	-0.256172	-0.0496163
APBA1	25160#Mean MO in medial lemniscus on FA skeleton (right)	ptv	Chapter VI Diseases of the nervous system	0.00371444	34972	10	34962	-1.15608	0.00346425	-0.90674	0.312492	-1.51923	-0.294246
APBA1	25160#Mean MO in medial lemniscus on FA skeleton (right)	ptv5pcnt	Chapter VI Diseases of the nervous system	0.00371444	34972	10	34962	-1.15608	0.00346425	-0.90674	0.312492	-1.51923	-0.294246
UBR2	23108#Impedance of leg (left)	UR	Chapter XXI Factors influencing health status and contact with health services	0.0037164	412003	626	411377	-0.143969	-0.0113075	-0.104672	0.0360777	-0.175384	-0.033961
GCK	1072#1818#NBN#O60934#OID20442#v1#Inflammation	flexdmg	OLINK Proteomics	0.00371784	44437	118	44319	0.380267	-0.00853722	0.262556	0.0904957	0.0851832	0.43993
MC4R	23561#NMR Cholesterol in Large HDL	flexnonsynmtr	NMR Metabolomics	0.00371805	100859	272	100587	0.166608	-0.00044734	0.143843	0.0495802	0.046666	0.241019
MC4R	1072#2813#TYRO3#Q06418#OID20161#v1#Cardiometabolic	raredmg	OLINK Proteomics	0.00371825	45276	81	45195	0.279677	-0.00850334	0.321683	0.110876	0.104364	0.539003
APBA1	1072#2738#TNFSF13B#Q9Y275#OID20272#v1#Cardiometabolic	raredmgmtr	OLINK Proteomics	0.00371916	45735	52	45683	-0.465356	0.0125383	-0.384532	0.132542	-0.644317	-0.124747
TNRC6B	1072#296#BTN2A1#Q7KYR7#OID20713#v1#Inflammation	ptv	OLINK Proteomics	0.00371965	45452	5	45447	-0.726517	0.0243101	-1.24845	0.430328	-2.0919	-0.405
TNRC6B	1072#296#BTN2A1#Q7KYR7#OID20713#v1#Inflammation	ptv5pcnt	OLINK Proteomics	0.00371965	45452	5	45447	-0.726517	0.0243101	-1.24845	0.430328	-2.0919	-0.405
HNF4A	1072#2402#SERPINA6#P08185#OID30743#v1#InflammationII	UR	OLINK Proteomics	0.00371986	45680	47	45633	0.441965	0.0155347	0.379874	0.13094	0.12323	0.636518
PCSK1	1072#2727#TNFRSF1A#P19438#OID21155#v1#Neurology	URmtr	OLINK Proteomics	0.00372017	45260	40	45220	0.360122	0.019969	0.433238	0.149335	0.140539	0.725937
MC4R	1072#978#EZR#P15311#OID21017#v1#Neurology	flexdmg	OLINK Proteomics	0.00372026	45644	122	45522	0.128958	-0.0216762	0.258092	0.0889633	0.0837224	0.432461
RIF1	1072#1425#IMMT#Q16891#OID31397#v1#OncologyII	raredmg	OLINK Proteomics	0.00372438	45424	122	45302	0.277237	0.00759174	0.253665	0.0874477	0.0822658	0.425063
MC4R	1072#668#CR2#P20023#OID20393#v1#Cardiometabolic	raredmgmtr	OLINK Proteomics	0.00372455	45433	44	45389	0.348557	-0.012499	0.43113	0.148627	0.139818	0.722441
MC4R	1072#1111#GAL#P22466#OID20727#v1#Inflammation	URmtr	OLINK Proteomics	0.00372523	45452	11	45441	-1.00512	0.00817586	-0.836699	0.288448	-1.40206	-0.271335
APBA1	1072#1346#IGFBP4#P22692#OID21158#v1#Neurology	flexdmg	OLINK Proteomics	0.0037255	44706	200	44506	-0.0549325	0.0281818	-0.189167	0.0652151	-0.31699	-0.0613446
MC4R	1072#1581#LGALS9#O00182#OID20781#v1#Inflammation	raredmgmtr	OLINK Proteomics	0.00372573	45236	45	45191	0.601644	0.0120655	0.405145	0.139674	0.131382	0.678908
APBA1	23224#Arms BMC (bone mineral content)	UR	Chapter XIII Diseases of the musculoskeletal system and connective tissue	0.00372705	35205	29	35176	-0.0265184	0.00602204	0.325858	0.112343	0.105663	0.546053
SLTM	1072#2487#SLITRK6#Q9H5Y7#OID20094#v1#Cardiometabolic	ptv	OLINK Proteomics	0.00372733	44454	10	44444	0.925079	0.0181653	0.906699	0.312599	0.293999	1.5194
PCSK1	1072#65#AFM#P43652#OID30741#v1#InflammationII	flexdmg	OLINK Proteomics	0.00372795	45680	275	45405	0.192816	-0.00815548	0.172744	0.0595576	0.0560105	0.289478
PCSK1	23108#Impedance of leg (left)	flexdmg	Chapter XXI Factors influencing health status and contact with health services	0.00372905	412003	2412	409591	-0.103897	-0.0109561	-0.0534212	0.0184196	-0.0895232	-0.0173193
UBR2	23109#Impedance of arm (right)	raredmg	Chapter XXI Factors influencing health status and contact with health services	0.00372934	411977	1713	410264	-0.00522242	-0.0155991	-0.0489087	0.0168638	-0.0819613	-0.015856
HNF1A	1072#1654#MAG#P20916#OID30967#v1#NeurologyII	raredmgmtr	OLINK Proteomics	0.00372996	44410	110	44300	0.251246	0.00496683	0.277136	0.0955546	0.0898477	0.464425
GIGYF1	20011#Interpolated Age of participant when operation took place	raredmg	Chapter XXI Factors influencing health status and contact with health services	0.00373086	330068	2150	327918	0.0269462	-0.0104198	0.0591621	0.0204001	0.0191784	0.0991457
IRS2	25890#Volume of grey matter in Ventral Striatum (left)	raredmg	Chapter VI Diseases of the nervous system	0.00373101	36929	62	36867	-0.462284	0.00363102	-0.330349	0.113904	-0.553604	-0.107094
IRS2	25574#Weighted-mean L1 in tract cingulate gyrus part of cingulum (right)	UR	Chapter VI Diseases of the nervous system	0.00373118	34970	34	34936	-0.531238	-0.00525851	-0.497178	0.171427	-0.83318	-0.161176
IRS2	1072#2632#TBR1#Q16650#OID30923#v1#NeurologyII	ptvraredmg	OLINK Proteomics	0.00373305	44410	115	44295	0.13859	0.00274548	0.270764	0.0933658	0.0877654	0.453763
BSN	1072#52#ADGRE1#Q14246#OID31483#v1#OncologyII	flexnonsynmtr	OLINK Proteomics	0.0037331	45423	1017	44406	0.0608263	-0.017254	0.0904288	0.0311821	0.0293114	0.151546
SLTM	25359#Mean ICVF in cerebral peduncle on FA skeleton (left)	syn	Chapter VI Diseases of the nervous system	0.00373372	34970	90	34880	0.341693	0.00284577	0.302334	0.104252	0.097996	0.506672
SLTM	25195#Mean MO in superior fronto-occipital fasciculus on FA skeleton (left)	URmtr	Chapter VI Diseases of the nervous system	0.00373528	34972	16	34956	-0.629302	-0.00584595	-0.72151	0.248806	-1.20918	-0.233842
GCK	1072#2780#TRIM21#P19474#OID20533#v1#Inflammation	flexdmg	OLINK Proteomics	0.00373601	45190	121	45069	0.205283	-0.000196316	0.2563	0.0883858	0.083062	0.429537
IGF1R	1072#1589#LILRA4#P59901#OID30162#v1#CardiometabolicII	raredmgmtr	OLINK Proteomics	0.00373826	44108	91	44017	0.252028	0.0042469	0.304674	0.105075	0.0987261	0.510623
SLTM	25409#Mean OD in anterior limb of internal capsule on FA skeleton (left)	raredmg	Chapter VI Diseases of the nervous system	0.00373994	34970	59	34911	0.224618	-0.0030623	0.375724	0.129583	0.121738	0.62971
TNRC6B	1072#1803#MZB1#Q8WU39#OID20732#v1#Inflammation	ptv	OLINK Proteomics	0.00374013	45374	5	45369	-1.86818	-0.0382669	-1.27406	0.439416	-2.13532	-0.412797
TNRC6B	1072#1803#MZB1#Q8WU39#OID20732#v1#Inflammation	ptv5pcnt	OLINK Proteomics	0.00374013	45374	5	45369	-1.86818	-0.0382669	-1.27406	0.439416	-2.13532	-0.412797
APBA1	1072#696#CSF1#P09603#OID20719#v1#Inflammation	flexnonsynmtr	OLINK Proteomics	0.00374073	45452	219	45233	-0.155006	0.0118368	-0.192289	0.0663207	-0.322279	-0.0622997
TNK2	1072#515#CEBPA#P49715#OID30458#v1#InflammationII	rec	OLINK Proteomics	0.00374143	44339	55	44284	-0.419312	0.0158552	-0.390749	0.134772	-0.654904	-0.126593
UBR3	25890#Volume of grey matter in Ventral Striatum (left)	ptv	Chapter VI Diseases of the nervous system	0.00374159	36929	11	36918	0.619452	0.00254757	0.783507	0.270235	0.253838	1.31318
UBR3	25890#Volume of grey matter in Ventral Striatum (left)	ptv5pcnt	Chapter VI Diseases of the nervous system	0.00374159	36929	11	36918	0.619452	0.00254757	0.783507	0.270235	0.253838	1.31318
IP6K1	1072#1133#GCG#P01275#OID21263#v1#Oncology	ptv	OLINK Proteomics	0.00374167	44180	2	44178	-2.12714	0.00850417	-2.01398	0.694642	-3.37549	-0.652473
IP6K1	1072#1133#GCG#P01275#OID21263#v1#Oncology	ptv5pcnt	OLINK Proteomics	0.00374167	44180	2	44178	-2.12714	0.00850417	-2.01398	0.694642	-3.37549	-0.652473
UBR3	23107#Impedance of leg (right)	UR	Chapter XXI Factors influencing health status and contact with health services	0.00374207	412009	560	411449	-0.140521	-0.0103856	-0.109719	0.0378452	-0.183894	-0.0355431
UBR2	1072#2198#PTPRH#Q9HD43#OID31433#v1#OncologyII	ptvraredmg	OLINK Proteomics	0.00374249	45423	196	45227	-0.198591	0.000878522	-0.203674	0.0702508	-0.341367	-0.0659812
HNF4A	1072#2826#UNC5D#Q6UXZ4#OID30447#v1#InflammationII	flexnonsynmtr	OLINK Proteomics	0.00374332	44339	210	44129	0.288968	0.00480139	0.199458	0.0687983	0.0646123	0.334304
HNF1A	1072#979#F10#P00742#OID30684#v1#InflammationII	ptv	OLINK Proteomics	0.00374382	45669	3	45666	-1.6939	-0.00291434	-1.65633	0.571319	-2.77612	-0.536532
HNF1A	1072#979#F10#P00742#OID30684#v1#InflammationII	ptv5pcnt	OLINK Proteomics	0.00374382	45669	3	45666	-1.6939	-0.00291434	-1.65633	0.571319	-2.77612	-0.536532
SLTM	1072#179#ARL13B#Q3SXY8#OID30166#v1#CardiometabolicII	rec	OLINK Proteomics	0.00374411	44108	11	44097	-1.10666	0.00495053	-0.867358	0.299181	-1.45376	-0.280958
RIF1	23315#Leg bone area (left)	ptv	Chapter XIII Diseases of the musculoskeletal system and connective tissue	0.00374439	13000	1	12999	-2.70543	0.00888827	-2.02523	0.698487	-3.39437	-0.656094
RIF1	23315#Leg bone area (left)	ptv5pcnt	Chapter XIII Diseases of the musculoskeletal system and connective tissue	0.00374439	13000	1	12999	-2.70543	0.00888827	-2.02523	0.698487	-3.39437	-0.656094
UBR3	1072#2716#TNFRSF10A#O00220#OID20967#v1#Neurology	UR	OLINK Proteomics	0.00374469	44914	59	44855	0.451017	-0.0190633	0.361575	0.124722	0.117118	0.606031
HNF1A	23290#Femur shaft BMD (bone mineral density) (left)	UR	Chapter XIII Diseases of the musculoskeletal system and connective tissue	0.00374539	35185	39	35146	0.171709	-0.00630459	0.425917	0.146917	0.137956	0.713878
PTPRG	1072#547#CFP#P27918#OID30784#v1#InflammationII	ptvraredmg	OLINK Proteomics	0.0037455	45680	294	45386	-0.14624	-0.0176224	-0.164365	0.0566973	-0.275492	-0.0532371
APBA1	30790#Lipoprotein A	ptvraredmg	Chapter XVIII Symptoms signs and abnormal clinical and laboratory findings not elsewhere classified	0.00374605	318837	1136	317701	0.071476	-0.0289739	0.0865072	0.0298423	0.0280172	0.144997
UBR2	25321#Mean L3 in superior corona radiata on FA skeleton (left)	UR	Chapter VI Diseases of the nervous system	0.00374622	34972	50	34922	-0.423933	0.00680482	-0.364152	0.125614	-0.61036	-0.117944
APBA1	25198#Mean MO in tapetum on FA skeleton (right)	raredmgmtr	Chapter VI Diseases of the nervous system	0.00374626	34972	35	34937	0.688261	0.0102383	0.477539	0.164727	0.154669	0.80041
IGF1R	25872#Volume of grey matter in Planum Temporale (left)	ptvraredmg	Chapter VI Diseases of the nervous system	0.00374837	36929	157	36772	-0.10102	0.0125625	-0.208673	0.0719864	-0.349768	-0.0675774
UBR3	25735#Inverted contrast-to-noise ratio in T1	URmtr	Chapter VI Diseases of the nervous system	0.00374924	36933	33	36900	0.448993	0.00316213	0.489675	0.168929	0.15857	0.82078
IGF1R	25728#Weighted-mean ISOVF in tract superior thalamic radiation (right)	flexdmg	Chapter VI Diseases of the nervous system	0.00374945	34969	271	34698	0.195561	-0.00281491	0.168561	0.0581504	0.054584	0.282537
HNF4A	1072#1663#MANSC1#Q9H8J5#OID21492#v1#Oncology	raredmg	OLINK Proteomics	0.00375082	45388	123	45265	0.383656	0.026416	0.257644	0.0888874	0.0834231	0.431865
HNF4A	23626#NMR Cholesteryl Esters to Total Lipids in Small LDL percentage	raredmg	NMR Metabolomics	0.00375105	99757	230	99527	-0.203495	0.000351775	-0.18702	0.0645244	-0.313487	-0.0605532
UBR2	1072#308#C1R#P00736#OID30753#v1#InflammationII	ptvraredmg	OLINK Proteomics	0.00375234	45680	195	45485	-0.144949	0.0057525	-0.206468	0.0712348	-0.346089	-0.0668465
PTPRG	23116#Leg fat mass (left)	ptvraredmg	Chapter XXI Factors influencing health status and contact with health services	0.00375457	411974	2589	409385	0.0310012	-0.0071119	0.0445657	0.0153776	0.0144261	0.0747052
PCSK1	1072#96#ALDH1A1#P00352#OID21128#v1#Neurology	raredmgmtr	OLINK Proteomics	0.0037552	45260	108	45152	0.241961	-0.0111233	0.264231	0.0911716	0.0855335	0.442929
IP6K1	1072#2586#STX1B#P61266#OID30934#v1#NeurologyII	syn	OLINK Proteomics	0.00375644	44410	47	44363	0.420006	0.00481708	0.421458	0.145427	0.136419	0.706497
SLTM	22432#Total abdominal adipose tissue index	syn	Chapter XXI Factors influencing health status and contact with health services	0.00375701	21799	56	21743	0.436307	0.00174835	0.384132	0.132542	0.12434	0.643924
MC4R	23493#NMR Free Cholesterol in Very Large VLDL	ptvraredmg	NMR Metabolomics	0.00375766	100916	284	100632	-0.120796	0.000347735	-0.159852	0.0551617	-0.267969	-0.0517362
MC4R	1072#2309#RP2#O75695#OID21302#v1#Oncology	rec	OLINK Proteomics	0.00375852	45042	5	45037	-1.0264	-0.00411156	-1.28928	0.444902	-2.1613	-0.417266
MC4R	1072#1648#LYVE1#Q9Y5Y7#OID30728#v1#InflammationII	raredmgmtr	OLINK Proteomics	0.00375864	45680	45	45635	0.436538	-0.018642	0.42264	0.145844	0.136783	0.708497
HNF1A	1072#2900#XPNPEP2#O43895#OID21508#v1#Oncology	syn	OLINK Proteomics	0.00375923	45388	177	45211	-0.23171	-0.0164936	-0.212735	0.0734116	-0.356623	-0.0688471
SLTM	1072#1038#FGF20#Q9NP95#OID30459#v1#InflammationII	raredmg	OLINK Proteomics	0.00376034	44339	84	44255	-0.365333	0.0074522	-0.317074	0.109421	-0.531541	-0.102607
SLTM	1072#803#DFFA#O00273#OID20620#v1#Inflammation	rec	OLINK Proteomics	0.00376037	45752	12	45740	-0.943839	0.00138182	-0.829043	0.2861	-1.3898	-0.268283
PCSK1	1072#667#CR1#P17927#OID30697#v1#InflammationII	UR	OLINK Proteomics	0.00376149	45513	51	45462	0.42841	0.0137915	0.399371	0.137826	0.12923	0.669512
HNF4A	1072#276#BOLA2_BOLA2B#Q9H3K6#OID30267#v1#CardiometabolicII	UR	OLINK Proteomics	0.00376228	44457	46	44411	-0.31069	-0.0119199	-0.415442	0.143375	-0.696459	-0.134424
APBA1	1072#2745#TNR#Q92752#OID20957#v1#Neurology	raredmgmtr	OLINK Proteomics	0.00376333	44914	51	44863	-0.426169	-0.0197301	-0.3929	0.1356	-0.658677	-0.127122
RMC1	23110#Impedance of arm (left)	ptv	Chapter XXI Factors influencing health status and contact with health services	0.00376464	411997	111	411886	-0.228522	-0.0135714	-0.192341	0.0663872	-0.322457	-0.0622237
RMC1	23110#Impedance of arm (left)	ptv5pcnt	Chapter XXI Factors influencing health status and contact with health services	0.00376464	411997	111	411886	-0.228522	-0.0135714	-0.192341	0.0663872	-0.322457	-0.0622237
GIGYF1	23509#NMR Concentration of Small VLDL Particles	ptv	NMR Metabolomics	0.00376616	100603	31	100572	-0.479295	0.000137035	-0.511914	0.176694	-0.858231	-0.165596
GIGYF1	23509#NMR Concentration of Small VLDL Particles	ptv5pcnt	NMR Metabolomics	0.00376616	100603	31	100572	-0.479295	0.000137035	-0.511914	0.176694	-0.858231	-0.165596
RIF1	1072#2486#SLITRK2#Q9H156#OID21409#v1#Oncology	URmtr	OLINK Proteomics	0.00376776	45621	56	45565	0.366429	0.0166497	0.376859	0.13008	0.1219	0.631818
IGF1R	25348#Mean ICVF in splenium of corpus callosum on FA skeleton	UR	Chapter VI Diseases of the nervous system	0.00376804	34970	49	34921	0.371816	-0.00900142	0.399622	0.137936	0.129263	0.669981
UBB	30700#Creatinine	syn	Chapter XVIII Symptoms signs and abnormal clinical and laboratory findings not elsewhere classified	0.00376979	400078	501	399577	0.189263	0.00526678	0.103333	0.035671	0.0334186	0.173247
MC4R	1072#389#CCL20#P78556#OID20671#v1#Inflammation	flexdmg	OLINK Proteomics	0.00377099	45752	124	45628	0.166106	-0.0314476	0.256882	0.0886762	0.0830756	0.430689
MC4R	1072#1619#LRRC38#Q5VT99#OID30924#v1#NeurologyII	ptv	OLINK Proteomics	0.00377163	44410	17	44393	-0.733081	-0.00451757	-0.683062	0.235798	-1.14523	-0.220894
MC4R	1072#1619#LRRC38#Q5VT99#OID30924#v1#NeurologyII	ptv5pcnt	OLINK Proteomics	0.00377163	44410	17	44393	-0.733081	-0.00451757	-0.683062	0.235798	-1.14523	-0.220894
MC4R	30210#Eosinophill percentage	flexnonsynmtr	Chapter XVIII Symptoms signs and abnormal clinical and laboratory findings not elsewhere classified	0.00377229	406582	1124	405458	0.0766054	-0.00575708	0.0855108	0.0295209	0.0276507	0.143371
PCSK1	1072#1743#MNDA#P41218#OID20156#v1#Cardiometabolic	ptvraredmg	OLINK Proteomics	0.00377328	45204	173	45031	0.159612	0.00238062	0.215324	0.0743349	0.069626	0.361021
GCK	1072#2508#SNAP29#O95721#OID21506#v1#Oncology	flexnonsynmtr	OLINK Proteomics	0.00377404	45388	103	45285	0.316467	-0.000708581	0.283781	0.0979703	0.0917579	0.475805
PCSK1	1072#2900#XPNPEP2#O43895#OID21508#v1#Oncology	UR	OLINK Proteomics	0.00377509	45388	50	45338	-0.505785	-0.0169701	-0.399495	0.137923	-0.669826	-0.129165
UBR2	1072#1689#MCFD2#Q8NI22#OID20171#v1#Cardiometabolic	syn	OLINK Proteomics	0.00377596	45059	168	44891	-0.139921	0.011843	-0.22161	0.0765111	-0.371574	-0.0716474
IRS2	1072#925#ENO1#P06733#OID21037#v1#Neurology	raredmgmtr	OLINK Proteomics	0.00377695	45200	44	45156	0.331496	-0.0103929	0.433344	0.149617	0.140093	0.726595
GIGYF1	1072#1011#FBP1#P09467#OID20227#v1#Cardiometabolic	rec	OLINK Proteomics	0.00377756	45276	25	45251	-0.515562	0.000931191	-0.564943	0.195056	-0.947255	-0.18263
RMC1	1072#1298#HSD11B1#P28845#OID20575#v1#Inflammation	UR	OLINK Proteomics	0.00377761	45190	41	45149	-0.510785	0.00831901	-0.44967	0.155256	-0.753974	-0.145365
HNF4A	4124#Heel bone mineral density (BMD) (right)	ptv	Chapter XIII Diseases of the musculoskeletal system and connective tissue	0.00377985	133362	6	133356	-1.22856	-0.0303188	-1.11836	0.386171	-1.87525	-0.361473
HNF4A	4124#Heel bone mineral density (BMD) (right)	ptv5pcnt	Chapter XIII Diseases of the musculoskeletal system and connective tissue	0.00377985	133362	6	133356	-1.22856	-0.0303188	-1.11836	0.386171	-1.87525	-0.361473
NAA15	25667#Weighted-mean ICVF in tract medial lemniscus (left)	flexnonsynmtr	Chapter VI Diseases of the nervous system	0.00377994	34969	29	34940	-0.619327	0.00528958	-0.523563	0.180778	-0.877895	-0.169232
SLTM	1072#2179#PSMG4#Q5JS54#OID30514#v1#InflammationII	raredmg	OLINK Proteomics	0.00378054	44339	84	44255	-0.360445	-0.00867759	-0.306289	0.10576	-0.51358	-0.0989969
SLTM	1072#2049#PIK3AP1#Q6ZUJ8#OID20587#v1#Inflammation	flexdmg	OLINK Proteomics	0.0037808	45190	142	45048	-0.29725	0.00238034	-0.236955	0.0818203	-0.397324	-0.0765861
PTPRG	22681#Maximum carotid IMT (intima-medial thickness) at 240 degrees	URmtr	Chapter IX Diseases of the circulatory system	0.00378122	41569	46	41523	0.448377	0.00514007	0.398206	0.137501	0.128701	0.66771
IRS2	25062#Mean FA in corticospinal tract on FA skeleton (right)	flexdmg	Chapter VI Diseases of the nervous system	0.00378234	34972	148	34824	-0.297105	0.00457777	-0.227909	0.0786988	-0.382161	-0.0736565
GIGYF1	1072#116#ANG#P03950#OID20403#v1#Cardiometabolic	URmtr	OLINK Proteomics	0.00378287	45133	78	45055	-0.208589	-0.00891898	-0.312246	0.107824	-0.523584	-0.100908
GIGYF1	23110#Impedance of arm (left)	raredmgmtr	Chapter XXI Factors influencing health status and contact with health services	0.00378583	411997	1122	410875	-0.0837873	-0.0134466	-0.0605349	0.0209066	-0.101511	-0.0195586
UBR2	25061#Mean FA in fornix on FA skeleton	raredmg	Chapter VI Diseases of the nervous system	0.00378735	34972	143	34829	-0.261756	-0.00596967	-0.206242	0.0712274	-0.34585	-0.0666341
RMC1	1072#613#CNGB3#Q9NQW8#OID30805#v1#NeurologyII	raredmgmtr	OLINK Proteomics	0.00378785	44185	36	44149	0.469495	0.0095375	0.48284	0.166757	0.155993	0.809688
GCK	23476#NMR Acetoacetate	flexnonsynmtr	NMR Metabolomics	0.00378868	100921	213	100708	0.27964	-0.000782365	0.19942	0.0688769	0.064422	0.334418
APBA1	23600#NMR Cholesterol to Total Lipids in Small VLDL percentage	flexnonsynmtr	NMR Metabolomics	0.00378935	99987	495	99492	-0.115574	0.000564052	-0.120958	0.0417779	-0.202842	-0.0390735
NAA15	1072#1813#NAMPT#P43490#OID21227#v1#Oncology	flexnonsynmtr	OLINK Proteomics	0.00379018	44180	44	44136	-0.61432	-0.0120665	-0.4329	0.14952	-0.725962	-0.139839
SLTM	1072#93#AKT2#P31751#OID31052#v1#NeurologyII	rec	OLINK Proteomics	0.00379035	45520	12	45508	-0.828182	0.00113253	-0.830127	0.28672	-1.3921	-0.268151
MC4R	25877#Volume of grey matter in Occipital Pole (right)	ptv	Chapter VI Diseases of the nervous system	0.00379078	36929	11	36918	1.01656	0.0140853	0.78444	0.27094	0.253389	1.31549
MC4R	25877#Volume of grey matter in Occipital Pole (right)	ptv5pcnt	Chapter VI Diseases of the nervous system	0.00379078	36929	11	36918	1.01656	0.0140853	0.78444	0.27094	0.253389	1.31549
MC4R	23204#L1-L4 BMD (bone mineral density)	ptvraredmg	Chapter XIII Diseases of the musculoskeletal system and connective tissue	0.00379326	33502	70	33432	0.366578	-0.000903476	0.321637	0.111099	0.10388	0.539394
BSN	1072#2661#TGFB2#P61812#OID31417#v1#OncologyII	syn	OLINK Proteomics	0.00379394	45424	578	44846	0.132176	-0.00703029	0.121075	0.0418226	0.0391016	0.203048
BSN	1072#1985#PCDH12#Q9NPG4#OID31045#v1#NeurologyII	ptv	OLINK Proteomics	0.00379408	45520	7	45513	0.918484	-0.00857324	1.09079	0.37679	0.352271	1.8293
BSN	1072#1985#PCDH12#Q9NPG4#OID31045#v1#NeurologyII	ptv5pcnt	OLINK Proteomics	0.00379408	45520	7	45513	0.918484	-0.00857324	1.09079	0.37679	0.352271	1.8293
GCK	1072#995#FABP9#Q0Z7S8#OID20501#v1#Inflammation	raredmg	OLINK Proteomics	0.00379424	45190	101	45089	0.192368	0.00314107	0.280587	0.0969236	0.0906153	0.470559
PTPRG	1072#1583#LHB#P01229#OID21248#v1#Oncology	flexnonsynmtr	OLINK Proteomics	0.00379429	44180	666	43514	0.131286	0.0156918	0.104752	0.0361846	0.0338295	0.175675
UBR3	1072#2650#TF#P02787#OID30783#v1#InflammationII	flexdmg	OLINK Proteomics	0.00379567	45680	205	45475	-0.264535	0.00322818	-0.200391	0.0692242	-0.336071	-0.0647104
PTPRG	23026#BK VP1 antigen for Human Polyomavirus BKV	raredmg	Chapter I Certain infectious and parasitic diseases	0.003797	8098	44	8054	0.435545	-0.0102351	0.435518	0.150418	0.140661	0.730376
UBB	1072#2650#TF#P02787#OID30783#v1#InflammationII	UR	OLINK Proteomics	0.0037972	45680	7	45673	1.02032	-0.00344663	1.082	0.373788	0.349367	1.81463
UBB	1072#2650#TF#P02787#OID30783#v1#InflammationII	URmtr	OLINK Proteomics	0.0037972	45680	7	45673	1.02032	-0.00344663	1.082	0.373788	0.349367	1.81463
UBB	1072#513#CEACAM6#P40199#OID30362#v1#CardiometabolicII	syn	OLINK Proteomics	0.00379983	45606	60	45546	0.372712	0.0242882	0.367436	0.126944	0.118623	0.616248
APBA1	25743#Inverted temporal signal-to-noise ratio in pre-processed rfMRI	raredmgmtr	Chapter VI Diseases of the nervous system	0.00380023	35380	36	35344	-0.267639	0.00104025	-0.444373	0.153525	-0.745286	-0.14346
IGF1R	23563#NMR Free Cholesterol in Large HDL	ptvraredmg	NMR Metabolomics	0.00380049	100920	467	100453	-0.0413533	0.000186279	-0.109999	0.0380051	-0.184489	-0.0355098
TNK2	1072#2390#SEMA6C#Q9H3T2#OID30531#v1#InflammationII	rec	OLINK Proteomics	0.00380329	44339	55	44284	-0.328718	0.009903	-0.390114	0.134792	-0.654309	-0.125919
IGF1R	23493#NMR Free Cholesterol in Very Large VLDL	raredmg	NMR Metabolomics	0.00380335	100916	440	100476	0.111956	-0.000471926	0.12838	0.0443594	0.0414365	0.215324
IGF1R	1072#941#EPB41L5#Q9HCM4#OID30886#v1#NeurologyII	syn	OLINK Proteomics	0.0038034	44410	331	44079	-0.164114	0.00826147	-0.159522	0.0551181	-0.267554	-0.0514891
UBB	25000#Volumetric scaling from T1 head image to standard space	raredmg	Chapter VI Diseases of the nervous system	0.00380377	36933	4	36929	-1.40981	-0.0214045	-1.12664	0.389277	-1.88963	-0.363643
UBB	25000#Volumetric scaling from T1 head image to standard space	raredmgmtr	Chapter VI Diseases of the nervous system	0.00380377	36933	4	36929	-1.40981	-0.0214045	-1.12664	0.389277	-1.88963	-0.363643
MC4R	1072#479#CDC26#Q8NHZ8#OID31508#v1#OncologyII	rec	OLINK Proteomics	0.00380566	45349	5	45344	-1.78169	0.00447324	-1.2758	0.440845	-2.13986	-0.411735
HNF1A	1072#292#BTC#P35070#OID21199#v1#Oncology	URmtr	OLINK Proteomics	0.00380619	44180	17	44163	-0.548809	0.0314125	-0.688089	0.237768	-1.15412	-0.222059
GIGYF1	22147#Age asthma diagnosed by doctor	ptv	Chapter X Diseases of the respiratory system	0.00380706	13370	4	13366	1.29906	0.00145631	1.38631	0.478992	0.44742	2.3252
GIGYF1	22147#Age asthma diagnosed by doctor	ptv5pcnt	Chapter X Diseases of the respiratory system	0.00380706	13370	4	13366	1.29906	0.00145631	1.38631	0.478992	0.44742	2.3252
SLTM	1072#1964#PAGR1#Q9BTK6#OID30206#v1#CardiometabolicII	raredmg	OLINK Proteomics	0.00380771	44457	79	44378	-0.354105	-0.00139644	-0.324105	0.111999	-0.543624	-0.104585
HNF4A	1072#1850#NFATC3#Q12968#OID20470#v1#Inflammation	raredmgmtr	OLINK Proteomics	0.0038084	44437	79	44358	-0.2523	0.0241409	-0.324412	0.112107	-0.544145	-0.10468
MC4R	1072#54#ADGRE5#P48960#OID20260#v1#Cardiometabolic	raredmg	OLINK Proteomics	0.00381042	45596	84	45512	0.170596	0.0186235	0.303198	0.104783	0.0978227	0.508574
MC4R	1072#2719#TNFRSF11A#Q9Y6Q6#OID20646#v1#Inflammation	syn	OLINK Proteomics	0.00381068	45752	57	45695	-0.338885	-0.00562427	-0.372305	0.128666	-0.624493	-0.120117
PCSK1	25613#Weighted-mean L2 in tract medial lemniscus (left)	ptv	Chapter VI Diseases of the nervous system	0.0038109	34970	8	34962	0.993757	-0.00358815	1.01026	0.349136	0.325942	1.69458
PCSK1	25613#Weighted-mean L2 in tract medial lemniscus (left)	ptv5pcnt	Chapter VI Diseases of the nervous system	0.0038109	34970	8	34962	0.993757	-0.00358815	1.01026	0.349136	0.325942	1.69458
GCK	25871#Volume of grey matter in Heschl's Gyrus (includes H1 and H2) (right)	flexnonsynmtr	Chapter VI Diseases of the nervous system	0.00381161	36929	77	36852	-0.220453	0.0084627	-0.297158	0.102698	-0.498448	-0.0958683
RIF1	1072#2390#SEMA6C#Q9H3T2#OID30531#v1#InflammationII	raredmg	OLINK Proteomics	0.00381214	44339	119	44220	0.351345	0.00812742	0.265325	0.0916983	0.0855946	0.445055
NAA15	1072#488#CDH22#Q9UJ99#OID31332#v1#OncologyII	flexdmg	OLINK Proteomics	0.0038142	44858	47	44811	0.415255	0.00232337	0.422744	0.146112	0.136361	0.709126
HNF4A	1072#1276#HMBS#P08397#OID21385#v1#Oncology	ptvraredmg	OLINK Proteomics	0.00381427	45621	134	45487	-0.207542	0.00182287	-0.242889	0.0839493	-0.407431	-0.0783465
GIGYF1	3063#Forced expiratory volume in 1-second (FEV1)	flexnonsynmtr	Chapter X Diseases of the respiratory system	0.00381508	382521	3023	379498	0.00654276	0.0406186	-0.0386616	0.0133635	-0.0648536	-0.0124696
IRS2	1072#1805#NAA10#P41227#OID30188#v1#CardiometabolicII	raredmgmtr	OLINK Proteomics	0.0038155	44108	44	44064	0.459189	0.000402072	0.434762	0.150271	0.140227	0.729296
HNF4A	23573#NMR Total Lipids in Small HDL	flexdmg	NMR Metabolomics	0.00381764	99535	533	99002	-0.121427	0.000541431	-0.124923	0.0431824	-0.20956	-0.0402861
UBR3	23333#Femur total area (left)	syn	Chapter XIII Diseases of the musculoskeletal system and connective tissue	0.00381807	35136	143	34993	0.146544	0.0179842	0.15836	0.0547389	0.05107	0.26565
UBR2	1072#1277#HMCN2#Q8NDA2#OID30592#v1#InflammationII	ptvraredmg	OLINK Proteomics	0.00381831	44585	194	44391	-0.297295	-0.0305593	-0.203235	0.0702518	-0.340929	-0.0655399
UBR2	1072#1152#GGT1#P19440#OID21075#v1#Neurology	URmtr	OLINK Proteomics	0.00381875	45185	26	45159	0.530564	-0.0184559	0.521759	0.180358	0.168255	0.875264
UBR2	1072#2415#SERPINF2#P08697#OID30779#v1#InflammationII	raredmg	OLINK Proteomics	0.00381942	44941	181	44760	-0.277902	-0.00476151	-0.206675	0.0714433	-0.346705	-0.0666449
GIGYF1	1072#1965#PAIP2B#Q9ULR5#OID31228#v1#OncologyII	ptv	OLINK Proteomics	0.00381993	43975	37	43938	0.407564	0.00655303	0.477183	0.164954	0.153869	0.800497
GIGYF1	1072#1965#PAIP2B#Q9ULR5#OID31228#v1#OncologyII	ptv5pcnt	OLINK Proteomics	0.00381993	43975	37	43938	0.407564	0.00655303	0.477183	0.164954	0.153869	0.800497
BSN	25101#Mean FA in uncinate fasciculus on FA skeleton (left)	ptvraredmg	Chapter VI Diseases of the nervous system	0.00382058	34972	244	34728	-0.184336	-0.00259819	-0.184115	0.063646	-0.308864	-0.0593671
IGF1R	1072#2324#RTN4R#Q9BZR6#OID21424#v1#Oncology	flexdmg	OLINK Proteomics	0.00382085	45621	392	45229	0.105885	-0.0152641	0.143082	0.0494625	0.0461346	0.240029
MC4R	23485#NMR Cholesteryl Esters in Chylomicrons and Extremely Large VLDL	ptvraredmg	NMR Metabolomics	0.003821	100896	284	100612	-0.096779	0.000322961	-0.159514	0.0551448	-0.267597	-0.051431
MC4R	23205#L1-L4 BMD (bone mineral density) T-score	flexdmg	Chapter XIII Diseases of the musculoskeletal system and connective tissue	0.00382142	33485	89	33396	0.323593	-0.00138809	0.294224	0.101711	0.0948668	0.493582
GCK	23044#UreA antigen for Helicobacter pylori	flexnonsynmtr	Chapter I Certain infectious and parasitic diseases	0.00382142	8098	16	8082	0.533536	-0.00863999	0.718358	0.248277	0.231672	1.20504
TNRC6B	1072#2710#TMSB10#P63313#OID21118#v1#Neurology	UR	OLINK Proteomics	0.00382175	45260	50	45210	0.343684	0.00171502	0.404882	0.139969	0.130541	0.679223
PTPRG	1072#657#CPE#P16870#OID21392#v1#Oncology	rec	OLINK Proteomics	0.00382187	45256	25	45231	0.734947	-0.000759299	0.577326	0.199584	0.186139	0.968512
PCSK1	1072#1572#LEP#P41159#OID20187#v1#Cardiometabolic	URmtr	OLINK Proteomics	0.00382201	45276	40	45236	0.274688	-0.0100472	0.388105	0.13417	0.12513	0.65108
SLTM	1072#830#DNAJB6#O75190#OID30613#v1#InflammationII	rec	OLINK Proteomics	0.00382223	44291	12	44279	-0.937834	0.00345354	-0.826159	0.285609	-1.38596	-0.266361
MC4R	1072#2099#POLR2F#P61218#OID21283#v1#Oncology	flexdmg	OLINK Proteomics	0.00382224	45042	117	44925	0.101288	0.00888796	0.259996	0.0898825	0.0838249	0.436167
GCK	25785#Volume of grey matter in Insular Cortex (right)	flexnonsynmtr	Chapter VI Diseases of the nervous system	0.00382265	36929	77	36852	-0.323626	0.014261	-0.294959	0.10197	-0.494823	-0.0950961
IGF1R	23329#Femur shaft bone area (left)	flexdmg	Chapter XIII Diseases of the musculoskeletal system and connective tissue	0.00382295	35136	257	34879	-0.187703	0.0222961	-0.140327	0.0485122	-0.235412	-0.0452413
GIGYF1	23113#Leg fat-free mass (right)	ptv	Chapter XXI Factors influencing health status and contact with health services	0.00382313	411984	146	411838	0.581536	0.0120745	0.151902	0.0525175	0.0489697	0.254835
GIGYF1	23113#Leg fat-free mass (right)	ptv5pcnt	Chapter XXI Factors influencing health status and contact with health services	0.00382313	411984	146	411838	0.581536	0.0120745	0.151902	0.0525175	0.0489697	0.254835
RMC1	1072#1462#ITGB6#P18564#OID20493#v1#Inflammation	raredmg	OLINK Proteomics	0.00382335	44437	82	44355	-0.329873	0.000848719	-0.300227	0.103794	-0.503665	-0.0967894
GIGYF1	1072#22#ACRV1#P26436#OID30513#v1#InflammationII	UR	OLINK Proteomics	0.00382381	44339	118	44221	0.218478	-0.000875251	0.168971	0.0584171	0.0544727	0.28347
TNRC6B	23531#NMR Total Lipids in Large LDL	flexnonsynmtr	NMR Metabolomics	0.00382399	99528	466	99062	-0.182539	0.000679984	-0.12589	0.0435244	-0.211197	-0.0405825
MC4R	1072#1121#GAS6#Q14393#OID20318#v1#Cardiometabolic	raredmgmtr	OLINK Proteomics	0.00382562	45523	44	45479	0.577553	0.00601853	0.424208	0.146666	0.136741	0.711676
HNF4A	1072#1838#NEDD4L#Q96PU5#OID30521#v1#InflammationII	ptv5pcnt	OLINK Proteomics	0.00382562	44339	7	44332	-1.32694	-0.00372608	-1.0686	0.369458	-1.79275	-0.344457
HNF4A	1072#1838#NEDD4L#Q96PU5#OID30521#v1#InflammationII	ptv	OLINK Proteomics	0.00382562	44339	7	44332	-1.32694	-0.00372608	-1.0686	0.369458	-1.79275	-0.344457
TNK2	25883#Volume of grey matter in Putamen (right)	syn	Chapter VI Diseases of the nervous system	0.00382574	36929	264	36665	0.147413	0.00363102	0.174992	0.0605014	0.0564078	0.293577
PTPRG	22676#Minimum carotid IMT (intima-medial thickness) at 210 degrees	URmtr	Chapter IX Diseases of the circulatory system	0.00382695	41871	48	41823	0.311362	0.00623684	0.395666	0.136802	0.127531	0.663801
TNK2	25156#Mean MO in splenium of corpus callosum on FA skeleton	raredmgmtr	Chapter VI Diseases of the nervous system	0.003828	34972	95	34877	0.333285	0.0109188	0.277581	0.095976	0.089465	0.465697
PTPRG	25018#Volume of pallidum (right)	rec	Chapter VI Diseases of the nervous system	0.00382821	36920	14	36906	0.813324	0.00623893	0.718568	0.248453	0.231592	1.20554
RIF1	1072#967#ERVV-1#B6SEH8#OID30094#v1#CardiometabolicII	ptvraredmg	OLINK Proteomics	0.00382923	44108	144	43964	-0.220399	0.00670963	-0.241095	0.0833647	-0.404491	-0.0776987
PTPRG	1072#1110#GAGE2A#Q6NT46#OID31199#v1#OncologyII	flexdmg	OLINK Proteomics	0.0038302	44039	632	43407	0.122209	0.00515912	0.116005	0.0401126	0.0373831	0.194626
IP6K1	1072#233#BAG4#O95429#OID30474#v1#InflammationII	ptv	OLINK Proteomics	0.00383021	44339	2	44337	-2.173	0.00572667	-2.00832	0.694446	-3.36944	-0.647191
IP6K1	1072#233#BAG4#O95429#OID30474#v1#InflammationII	ptv5pcnt	OLINK Proteomics	0.00383021	44339	2	44337	-2.173	0.00572667	-2.00832	0.694446	-3.36944	-0.647191
MC4R	1072#1413#IL3RA#P26951#OID20461#v1#Inflammation	ptvraredmg	OLINK Proteomics	0.00383263	44437	101	44336	0.296783	-0.00651521	0.276952	0.0957723	0.0892362	0.464667
NAA15	25420#Mean OD in posterior thalamic radiation on FA skeleton (right)	UR	Chapter VI Diseases of the nervous system	0.00383322	34970	22	34948	0.263165	-0.00587717	0.607992	0.21025	0.195896	1.02009
MC4R	25878#Volume of grey matter in Thalamus (left)	rec	Chapter VI Diseases of the nervous system	0.00383354	36929	5	36924	1.10259	0.00629575	1.22946	0.425166	0.396127	2.0628
MC4R	23203#L1-L4 BMC (bone mineral content)	flexnonsynmtr	Chapter XIII Diseases of the musculoskeletal system and connective tissue	0.00383398	33502	84	33418	0.0984784	0.0115841	0.248234	0.0858433	0.079978	0.41649
HNF1A	1072#643#COMP#P49747#OID20405#v1#Cardiometabolic	raredmg	OLINK Proteomics	0.00383581	44763	206	44557	-0.184432	0.0113203	-0.190914	0.0660256	-0.320325	-0.0615023
APBA1	1072#1514#KLK11#Q9UBX7#OID21518#v1#Oncology	flexdmg	OLINK Proteomics	0.00383647	44967	200	44767	-0.154537	0.0176883	-0.200741	0.0694256	-0.336816	-0.0646656
APBA1	1072#2295#RNASE6#Q93091#OID30689#v1#InflammationII	raredmgmtr	OLINK Proteomics	0.00383676	45386	51	45335	-0.207617	0.0134414	-0.384454	0.132963	-0.645063	-0.123844
HNF1A	25850#Volume of grey matter in Parahippocampal Gyrus posterior division (left)	ptvraredmg	Chapter VI Diseases of the nervous system	0.00383776	36929	153	36776	-0.192752	0.00483161	-0.220348	0.0762086	-0.369719	-0.0709771
HNF4A	1072#779#DCUN1D2#Q6PH85#OID31231#v1#OncologyII	flexdmg	OLINK Proteomics	0.00383812	44039	271	43768	-0.218947	0.0071473	-0.17645	0.0610275	-0.296065	-0.0568352
UBR3	1072#437#CD300E#Q496F6#OID21418#v1#Oncology	ptv	OLINK Proteomics	0.00383874	45475	6	45469	1.17052	0.00377937	1.12918	0.390549	0.363699	1.89466
UBR3	1072#437#CD300E#Q496F6#OID21418#v1#Oncology	ptv5pcnt	OLINK Proteomics	0.00383874	45475	6	45469	1.17052	0.00377937	1.12918	0.390549	0.363699	1.89466
SLTM	23098#Weight	flexdmg	Chapter XXI Factors influencing health status and contact with health services	0.00383976	412035	1192	410843	0.0552595	0.0134148	0.0730231	0.0252583	0.0235176	0.122529
HNF1A	1072#1010#FBN2#P35556#OID30974#v1#NeurologyII	syn	OLINK Proteomics	0.00384126	44410	171	44239	0.272232	-0.000998354	0.221488	0.0766112	0.0713286	0.371647
RIF1	1072#1453#ITGAL#P20701#OID30537#v1#InflammationII	raredmg	OLINK Proteomics	0.00384257	44339	119	44220	0.295399	-0.00467636	0.261183	0.0903447	0.0841055	0.43826
UBR3	23104#Body mass index (BMI)	raredmg	Chapter XXI Factors influencing health status and contact with health services	0.00384261	412026	1340	410686	0.07172	-0.00354398	0.0778737	0.0269383	0.0250755	0.130672
APBA1	25860#Volume of grey matter in Occipital Fusiform Gyrus (left)	ptvraredmg	Chapter VI Diseases of the nervous system	0.0038429	36929	135	36794	0.280226	0.014261	0.228933	0.0791894	0.07372	0.384147
APBA1	20009#Interpolated Age of participant when non-cancer illness first diagnosed	URmtr	Chapter XXI Factors influencing health status and contact with health services	0.00384363	310673	207	310466	0.224074	0.0101624	0.167737	0.0580255	0.0540083	0.281465
RMC1	1072#148#APOA2#P02652#OID30686#v1#InflammationII	ptv	OLINK Proteomics	0.00384419	45669	10	45659	-0.810879	0.0126048	-0.88445	0.305951	-1.48412	-0.284781
RMC1	1072#148#APOA2#P02652#OID30686#v1#InflammationII	ptv5pcnt	OLINK Proteomics	0.00384419	45669	10	45659	-0.810879	0.0126048	-0.88445	0.305951	-1.48412	-0.284781
IRS2	1072#2017#PDXDC1#Q6P996#OID31226#v1#OncologyII	rec	OLINK Proteomics	0.00384475	44039	9	44030	0.803578	-0.00176164	0.957699	0.331294	0.308356	1.60704
GCK	1072#704#CSNK1D#P48730#OID30492#v1#InflammationII	URmtr	OLINK Proteomics	0.00384497	44339	20	44319	0.718709	0.012654	0.64423	0.222858	0.207424	1.08104
TNRC6B	30190#Monocyte percentage	ptv	Chapter XVIII Symptoms signs and abnormal clinical and laboratory findings not elsewhere classified	0.00384524	406582	86	406496	0.308854	0.0152494	0.300024	0.103793	0.0965931	0.503455
TNRC6B	30190#Monocyte percentage	ptv5pcnt	Chapter XVIII Symptoms signs and abnormal clinical and laboratory findings not elsewhere classified	0.00384524	406582	86	406496	0.308854	0.0152494	0.300024	0.103793	0.0965931	0.503455
GIGYF1	1072#381#CCL13#Q99616#OID20655#v1#Inflammation	ptv5pcnt	OLINK Proteomics	0.00384531	45680	42	45638	-0.269058	0.00698096	-0.436657	0.151054	-0.732726	-0.140588
GIGYF1	1072#381#CCL13#Q99616#OID20655#v1#Inflammation	ptv	OLINK Proteomics	0.00384531	45680	42	45638	-0.269058	0.00698096	-0.436657	0.151054	-0.732726	-0.140588
UBR3	25838#Volume of grey matter in Cingulate Gyrus anterior division (left)	ptv	Chapter VI Diseases of the nervous system	0.00384536	36929	11	36918	1.0373	0.0102197	0.844674	0.292198	0.271958	1.41739
UBR3	25838#Volume of grey matter in Cingulate Gyrus anterior division (left)	ptv5pcnt	Chapter VI Diseases of the nervous system	0.00384536	36929	11	36918	1.0373	0.0102197	0.844674	0.292198	0.271958	1.41739
UBR2	25651#Weighted-mean ICVF in tract acoustic radiation (right)	flexdmg	Chapter VI Diseases of the nervous system	0.00384592	34969	223	34746	0.140151	-0.00133012	0.190107	0.0657644	0.0612065	0.319007
SLTM	1072#2389#SEMA4D#Q92854#OID21020#v1#Neurology	rec	OLINK Proteomics	0.00384705	45644	12	45632	-1.03606	0.00221119	-0.831759	0.287748	-1.39575	-0.267769
MC4R	23632#NMR Free Cholesterol to Total Lipids in Very Large HDL percentage	UR	NMR Metabolomics	0.00384967	100311	55	100256	-0.142614	6.247e-05	-0.331933	0.114844	-0.557027	-0.10684
RIF1	1072#870#DUT#P33316#OID31457#v1#OncologyII	raredmg	OLINK Proteomics	0.00384992	45423	121	45302	0.303258	-0.0121288	0.259785	0.08988	0.0836186	0.435951
IGF1R	21021#Pulse wave Arterial Stiffness index	syn	Chapter IX Diseases of the circulatory system	0.00385047	137898	1030	136868	-0.0794196	0.018089	-0.0863591	0.0298799	-0.144923	-0.0277951
PCSK1	1072#1578#LGALS4#P56470#OID20748#v1#Inflammation	ptvraredmg	OLINK Proteomics	0.00385054	45225	173	45052	0.0915629	0.00152065	0.210815	0.0729387	0.0678539	0.353776
SLTM	23125#Arm fat-free mass (left)	ptv5pcnt	Chapter XXI Factors influencing health status and contact with health services	0.00385068	411833	77	411756	0.281882	0.0148301	0.206349	0.0713971	0.0664128	0.346285
TNRC6B	25081#Mean FA in superior corona radiata on FA skeleton (left)	URmtr	Chapter VI Diseases of the nervous system	0.00385225	34972	22	34950	0.68214	-0.00405194	0.598426	0.207053	0.192596	1.00426
IGF1R	25912#Volume of grey matter in VIIIb Cerebellum (left)	UR	Chapter VI Diseases of the nervous system	0.0038526	36929	53	36876	-0.212899	0.010864	-0.380406	0.131621	-0.638386	-0.122426
UBB	30070#Red blood cell (erythrocyte) distribution width	flexnonsynmtr	Chapter XVIII Symptoms signs and abnormal clinical and laboratory findings not elsewhere classified	0.00385378	407311	156	407155	0.192868	-0.0168521	0.227096	0.0785824	0.0730766	0.381115
HNF1A	25798#Volume of grey matter in Superior Temporal Gyrus anterior division (left)	ptvraredmg	Chapter VI Diseases of the nervous system	0.00385412	36929	153	36776	-0.119227	0.00957548	-0.220551	0.076314	-0.370129	-0.0709733
GCK	1072#562#CHM#P24386#OID30972#v1#NeurologyII	UR	OLINK Proteomics	0.00385423	44410	25	44385	0.503605	0.000274547	0.573598	0.198477	0.184581	0.962616
TNK2	1072#1516#KLK13#Q9UKR3#OID21291#v1#Oncology	ptv5pcnt	OLINK Proteomics	0.00385502	44263	44	44219	0.490104	-0.0204008	0.424199	0.146785	0.136498	0.711899
HNF4A	25841#Volume of grey matter in Cingulate Gyrus posterior division (right)	raredmgmtr	Chapter VI Diseases of the nervous system	0.00385508	36929	62	36867	-0.381013	0.0149346	-0.32729	0.11325	-0.549264	-0.105316
GIGYF1	2966#Age high blood pressure diagnosed	rec	Chapter IX Diseases of the circulatory system	0.00385608	101170	52	101118	-0.283627	0.0316632	-0.32198	0.111421	-0.540363	-0.103597
GCK	23213#Femur total BMD (bone mineral density) T-score (right)	URmtr	Chapter XIII Diseases of the musculoskeletal system and connective tissue	0.00385634	33932	20	33912	0.496538	-0.0064688	0.61864	0.214071	0.199053	1.03823
GIGYF1	1072#1594#LILRB4#Q8NHJ6#OID20429#v1#Inflammation	UR	OLINK Proteomics	0.00385672	44437	120	44317	0.15869	0.0204705	0.252333	0.0873185	0.0811874	0.423479
HNF4A	NMR Phospholipids to Total Lipids in VLDL percentage	URmtr	NMR Metabolomics	0.00385777	98830	33	98797	-0.603204	0.000190218	-0.458697	0.158739	-0.769823	-0.147571
IGF1R	1072#1498#KIF22#Q14807#OID30175#v1#CardiometabolicII	flexdmg	OLINK Proteomics	0.00385863	44108	381	43727	-0.103416	0.00934831	-0.146691	0.0507642	-0.24619	-0.0471919
GIGYF1	25896#Volume of grey matter in V Cerebellum (right)	ptvraredmg	Chapter VI Diseases of the nervous system	0.00385973	36929	265	36664	-0.166445	0.00629575	-0.166809	0.0577277	-0.279957	-0.0536613
GIGYF1	1072#281#BRD1#O95696#OID31259#v1#OncologyII	ptvraredmg	OLINK Proteomics	0.00386051	44858	397	44461	0.200729	0.00610506	0.146104	0.0505638	0.0469977	0.245209
BSN	23415#NMR Total Esterified Cholesterol	UR	NMR Metabolomics	0.00386141	99287	181	99106	-0.173471	0.000416554	-0.194235	0.0672249	-0.325996	-0.0624754
MC4R	1072#1686#MCAM#P43121#OID20343#v1#Cardiometabolic	raredmg	OLINK Proteomics	0.00386159	45433	83	45350	0.341445	0.00300261	0.300684	0.104064	0.0967158	0.504651
SLTM	21002#Weight	flexdmg	Chapter XXI Factors influencing health status and contact with health services	0.0038627	418147	1211	416936	0.0624008	0.0135185	0.072428	0.0250687	0.0232941	0.121562
TNRC6B	1072#2596#SUGT1#Q9Y2Z0#OID21229#v1#Oncology	ptvraredmg	OLINK Proteomics	0.00386353	44180	133	44047	0.330531	-0.00115394	0.248345	0.0859549	0.0798719	0.416818
UBR3	48#Waist circumference	flexnonsynmtr	Chapter XXI Factors influencing health status and contact with health services	0.00386393	418636	1702	416934	0.103955	0.00249787	0.0615589	0.0213074	0.0197969	0.103321
IGF1R	22406#Posterior thigh fat-free muscle volume (left)	ptvraredmg	Chapter XXI Factors influencing health status and contact with health services	0.00386436	21390	85	21305	-0.118652	0.00600528	-0.195511	0.0676664	-0.328143	-0.0628802
UBR2	1072#2417#SERPINH1#P50454#OID31322#v1#OncologyII	syn	OLINK Proteomics	0.00386474	44858	168	44690	-0.271914	-0.00276827	-0.220844	0.0764391	-0.370666	-0.0710218
PCSK1	1072#1451#ITGA5#P08648#OID21139#v1#Neurology	UR	OLINK Proteomics	0.00386662	45260	50	45210	0.326854	0.00989825	0.396419	0.137217	0.127471	0.665367
UBR2	1072#2738#TNFSF13B#Q9Y275#OID20272#v1#Cardiometabolic	raredmgmtr	OLINK Proteomics	0.00386883	45735	86	45649	-0.347482	0.0125383	-0.297827	0.103097	-0.499899	-0.0957558
GCK	1072#2757#TPBGL#P0DKB5#OID30928#v1#NeurologyII	URmtr	OLINK Proteomics	0.00386909	44410	17	44393	0.846892	0.0081866	0.701803	0.24294	0.225637	1.17797
MC4R	1072#1018#FCGR3B#O75015#OID20387#v1#Cardiometabolic	raredmg	OLINK Proteomics	0.00386949	45292	83	45209	0.225524	0.00164071	0.310875	0.107615	0.0999469	0.521802
BSN	1072#1854#NFKB2#Q00653#OID31258#v1#OncologyII	UR	OLINK Proteomics	0.00386981	44858	93	44765	0.424947	-0.00130998	0.300421	0.103997	0.0965843	0.504258
SLTM	1072#1138#GDF2#Q9UK05#OID20202#v1#Cardiometabolic	ptv5pcnt	OLINK Proteomics	0.00387102	45276	11	45265	0.623766	0.00475399	0.808462	0.279877	0.259899	1.35702
MC4R	23252#Arm total mass (left)	syn	Chapter XIII Diseases of the musculoskeletal system and connective tissue	0.00387116	13000	12	12988	0.639135	0.00363992	0.683926	0.236735	0.219891	1.14796
MC4R	1072#368#CBLIF#P27352#OID20179#v1#Cardiometabolic	ptv	OLINK Proteomics	0.00387191	45201	18	45183	-0.538401	0.0201012	-0.665273	0.230313	-1.11669	-0.213856
MC4R	1072#368#CBLIF#P27352#OID20179#v1#Cardiometabolic	ptv5pcnt	OLINK Proteomics	0.00387191	45201	18	45183	-0.538401	0.0201012	-0.665273	0.230313	-1.11669	-0.213856
UBR2	25370#Mean ICVF in posterior corona radiata on FA skeleton (right)	ptv	Chapter VI Diseases of the nervous system	0.00387207	34970	7	34963	1.12847	-0.00553691	1.03538	0.358437	0.33283	1.73793
UBR2	25370#Mean ICVF in posterior corona radiata on FA skeleton (right)	ptv5pcnt	Chapter VI Diseases of the nervous system	0.00387207	34970	7	34963	1.12847	-0.00553691	1.03538	0.358437	0.33283	1.73793
GCK	1072#793#DDX58#O95786#OID21226#v1#Oncology	flexdmg	OLINK Proteomics	0.00387336	44180	115	44065	0.254507	-0.0058701	0.265708	0.0919898	0.0854061	0.446009
BSN	1072#1464#ITGBL1#O95965#OID30408#v1#CardiometabolicII	rec	OLINK Proteomics	0.00387355	45606	233	45373	0.194584	0.0196925	0.178053	0.0616435	0.0572306	0.298875
IRS2	48#Waist circumference	ptv	Chapter XXI Factors influencing health status and contact with health services	0.00387397	418636	38	418598	0.300724	0.0028837	0.411047	0.142316	0.132111	0.689982
IRS2	48#Waist circumference	ptv5pcnt	Chapter XXI Factors influencing health status and contact with health services	0.00387397	418636	38	418598	0.300724	0.0028837	0.411047	0.142316	0.132111	0.689982
UBR3	25016#Volume of putamen (right)	ptv	Chapter VI Diseases of the nervous system	0.00387445	36920	11	36909	0.879828	0.0107791	0.747315	0.258731	0.240195	1.25443
UBR3	25016#Volume of putamen (right)	ptv5pcnt	Chapter VI Diseases of the nervous system	0.00387445	36920	11	36909	0.879828	0.0107791	0.747315	0.258731	0.240195	1.25443
GIGYF1	25232#Mean L1 in external capsule on FA skeleton (right)	UR	Chapter VI Diseases of the nervous system	0.00387468	34972	64	34908	0.349343	0.00358798	0.348598	0.12069	0.112042	0.585154
GCK	1072#1872#NMI#Q13287#OID31378#v1#OncologyII	flexnonsynmtr	OLINK Proteomics	0.00387485	45279	104	45175	0.281886	-0.0197147	0.280869	0.0972427	0.0902711	0.471466
GCK	1072#2253#RBP1#P09455#OID30913#v1#NeurologyII	ptv5pcnt	OLINK Proteomics	0.00387489	44410	4	44406	1.56616	0.00928483	1.43778	0.497791	0.462102	2.41346
GCK	1072#2253#RBP1#P09455#OID30913#v1#NeurologyII	ptv	OLINK Proteomics	0.00387489	44410	4	44406	1.56616	0.00928483	1.43778	0.497791	0.462102	2.41346
RMC1	1072#472#CD93#Q9NPY3#OID20397#v1#Cardiometabolic	syn	OLINK Proteomics	0.00387596	43545	108	43437	-0.165913	0.0218801	-0.273187	0.0945859	-0.458577	-0.0877966
HNF1A	1072#1863#NID1#P14543#OID20362#v1#Cardiometabolic	syn	OLINK Proteomics	0.00387746	45276	174	45102	-0.265414	0.00105314	-0.213761	0.0740142	-0.358831	-0.0686923
RMC1	1072#1672#MAPK13#O15264#OID31205#v1#OncologyII	raredmgmtr	OLINK Proteomics	0.00387892	44039	33	44006	-0.407279	0.00674463	-0.502244	0.173907	-0.843105	-0.161382
TNK2	1072#556#CHEK2#O96017#OID20054#v1#Cardiometabolic	ptv	OLINK Proteomics	0.003879	44454	37	44417	-0.544621	0.00558903	-0.476242	0.164904	-0.799457	-0.153027
RIF1	1072#2450#SIGLEC6#O43699#OID21394#v1#Oncology	ptvraredmg	OLINK Proteomics	0.0038794	45621	152	45469	0.279354	-0.00330548	0.232751	0.0805938	0.074786	0.390716
GIGYF1	25682#Weighted-mean OD in tract cingulate gyrus part of cingulum (right)	rec	Chapter VI Diseases of the nervous system	0.00387956	34969	17	34952	-0.86413	0.00231998	-0.697889	0.241652	-1.17154	-0.224242
MC4R	23205#L1-L4 BMD (bone mineral density) T-score	ptvraredmg	Chapter XIII Diseases of the musculoskeletal system and connective tissue	0.00388077	33485	70	33415	0.326521	-0.00135581	0.331105	0.114653	0.106382	0.555828
NAA15	25158#Mean MO in corticospinal tract on FA skeleton (right)	syn	Chapter VI Diseases of the nervous system	0.00388134	34972	69	34903	-0.34134	0.00702134	-0.34064	0.117957	-0.571839	-0.109441
IRS2	25025#Volume of brain stem + 4th ventricle	ptvraredmg	Chapter VI Diseases of the nervous system	0.0038828	36920	88	36832	-0.235098	0.0121559	-0.275327	0.0953444	-0.462205	-0.0884495
TNK2	1072#1125#GATD3#P0DPI2#OID30253#v1#CardiometabolicII	flexdmg	OLINK Proteomics	0.00388348	44457	388	44069	0.141844	-0.00797977	0.146388	0.0506948	0.0470249	0.24575
MC4R	23239#Total BMD (bone mineral density) T-score	flexdmg	Chapter XIII Diseases of the musculoskeletal system and connective tissue	0.00388628	35185	95	35090	0.0771733	-0.00488773	0.276839	0.095877	0.0889171	0.464761
HNF4A	25815#Volume of grey matter in Postcentral Gyrus (right)	ptvraredmg	Chapter VI Diseases of the nervous system	0.00388804	36929	94	36835	-0.204316	0.00960476	-0.281162	0.0973792	-0.472028	-0.0902958
GIGYF1	23423#NMR Total Lipids in Lipoprotein Particles	UR	NMR Metabolomics	0.00388827	98103	197	97906	-0.128127	0.000140527	-0.195336	0.0676567	-0.327942	-0.0627291
RMC1	1072#1701#MELTF#P08582#OID30347#v1#CardiometabolicII	ptv	OLINK Proteomics	0.00388902	45616	11	45605	1.00225	-0.00393772	0.847915	0.293684	0.272291	1.42354
RMC1	1072#1701#MELTF#P08582#OID30347#v1#CardiometabolicII	ptv5pcnt	OLINK Proteomics	0.00388902	45616	11	45605	1.00225	-0.00393772	0.847915	0.293684	0.272291	1.42354
GCK	25100#Mean FA in uncinate fasciculus on FA skeleton (right)	ptv	Chapter VI Diseases of the nervous system	0.00388939	34972	1	34971	3.1833	-0.00231981	2.85691	0.989512	0.917432	4.79638
GCK	25100#Mean FA in uncinate fasciculus on FA skeleton (right)	ptv5pcnt	Chapter VI Diseases of the nervous system	0.00388939	34972	1	34971	3.1833	-0.00231981	2.85691	0.989512	0.917432	4.79638
MC4R	1072#571#CINP#Q9BW66#OID31328#v1#OncologyII	UR	OLINK Proteomics	0.00388993	44858	14	44844	0.94998	0.00378166	0.772416	0.26754	0.248033	1.2968
IRS2	25423#Mean OD in sagittal stratum on FA skeleton (left)	ptvraredmg	Chapter VI Diseases of the nervous system	0.0038909	34970	84	34886	0.26514	-0.00989849	0.31487	0.109062	0.101104	0.528635
RMC1	1072#1298#HSD11B1#P28845#OID20575#v1#Inflammation	ptv	OLINK Proteomics	0.00389094	45190	11	45179	-0.712676	0.00831901	-0.865139	0.299665	-1.45249	-0.277791
RMC1	1072#1298#HSD11B1#P28845#OID20575#v1#Inflammation	ptv5pcnt	OLINK Proteomics	0.00389094	45190	11	45179	-0.712676	0.00831901	-0.865139	0.299665	-1.45249	-0.277791
PCSK1	23246#Android lean mass	flexdmg	Chapter XVIII Symptoms signs and abnormal clinical and laboratory findings not elsewhere classified	0.00389296	4636	33	4603	0.293167	0.0130936	0.326431	0.113024	0.104851	0.548011
GIGYF1	1072#1596#LIPF#P07098#OID30266#v1#CardiometabolicII	UR	OLINK Proteomics	0.00389346	44457	116	44341	-0.191392	0.00329162	-0.259684	0.0899553	-0.435998	-0.0833706
UBR2	1072#2657#TFRC#P02786#OID20369#v1#Cardiometabolic	rec	OLINK Proteomics	0.00389418	45430	7	45423	0.9305	-0.0521166	1.06511	0.368963	0.341933	1.78828
PTPRG	1072#1891#NPPC#P23582#OID20568#v1#Inflammation	URmtr	OLINK Proteomics	0.00389531	45190	61	45129	-0.224872	0.00326377	-0.319178	0.11057	-0.535896	-0.102459
UBR2	1072#1840#NEFL#P07196#OID20871#v1#Neurology	rec	OLINK Proteomics	0.003896	44076	7	44069	0.552944	0.0257701	0.922639	0.319627	0.296165	1.54911
RMC1	23102#Whole body water mass	ptv	Chapter XXI Factors influencing health status and contact with health services	0.00389878	412030	111	411919	0.224233	0.0148739	0.169419	0.0586987	0.0543716	0.284467
RMC1	23102#Whole body water mass	ptv5pcnt	Chapter XXI Factors influencing health status and contact with health services	0.00389878	412030	111	411919	0.224233	0.0148739	0.169419	0.0586987	0.0543716	0.284467
PTPRG	1072#214#ATP6V1G2#O95670#OID30167#v1#CardiometabolicII	UR	OLINK Proteomics	0.003899	44108	90	44018	-0.265645	0.00713684	-0.304365	0.105449	-0.511047	-0.0976832
IGF1R	1072#1647#LYSMD3#Q7Z3D4#OID30950#v1#NeurologyII	raredmgmtr	OLINK Proteomics	0.00389942	44410	89	44321	-0.351142	0.012979	-0.303535	0.105163	-0.509656	-0.0974145
RIF1	1072#753#CYB5R2#Q6BCY4#OID31512#v1#OncologyII	ptvraredmg	OLINK Proteomics	0.0039009	45004	145	44859	0.321459	0.0101773	0.232429	0.0805308	0.0745876	0.390271
PCSK1	1072#235#BAIAP2#Q9UQB8#OID21250#v1#Oncology	raredmgmtr	OLINK Proteomics	0.00390095	44180	105	44075	0.219109	-0.0109125	0.278245	0.0964047	0.0892898	0.4672
RIF1	25390#Mean ICVF in tapetum on FA skeleton (right)	raredmgmtr	Chapter VI Diseases of the nervous system	0.00390101	34970	58	34912	-0.472234	-0.0154049	-0.356054	0.123362	-0.597847	-0.11426
RMC1	1072#1405#IL3#P08700#OID31229#v1#OncologyII	flexdmg	OLINK Proteomics	0.00390127	44039	169	43870	-0.189806	-0.000201331	-0.222493	0.0770889	-0.373589	-0.0713975
RMC1	23125#Arm fat-free mass (left)	ptvraredmg	Chapter XXI Factors influencing health status and contact with health services	0.0039023	411833	959	410874	0.0236526	0.0148709	0.0584488	0.0202527	0.018754	0.0981435
PCSK1	23126#Arm predicted mass (left)	UR	Chapter XXI Factors influencing health status and contact with health services	0.00390252	411818	455	411363	0.114617	0.0142396	0.084451	0.0292628	0.0270968	0.141805
UBR2	23601#NMR Cholesteryl Esters to Total Lipids in Small VLDL percentage	raredmgmtr	NMR Metabolomics	0.00390321	99987	196	99791	0.248948	-0.000551518	0.198191	0.0686744	0.0635898	0.332792
IP6K1	23505#NMR Cholesterol in Medium VLDL	URmtr	NMR Metabolomics	0.0039051	99924	26	99898	0.569986	-0.000175593	0.533696	0.184939	0.171218	0.896174
MC4R	23292#Femur upper neck BMD (bone mineral density) (left)	flexdmg	Chapter XIII Diseases of the musculoskeletal system and connective tissue	0.00390553	7219	21	7198	0.351109	-0.0105856	0.57374	0.198758	0.184116	0.963364
PCSK1	25524#Weighted-mean MD in tract corticospinal tract (right)	flexnonsynmtr	Chapter VI Diseases of the nervous system	0.00390633	34970	164	34806	-0.230556	0.00129916	-0.22243	0.0770768	-0.373503	-0.0713568
PTPRG	1072#1431#INHBC#P55103#OID21093#v1#Neurology	URmtr	OLINK Proteomics	0.00390848	45260	61	45199	-0.393314	-0.0184497	-0.3646	0.126351	-0.61225	-0.116949
RIF1	1072#509#CEACAM20#Q6UY09#OID31308#v1#OncologyII	raredmg	OLINK Proteomics	0.00390921	44858	122	44736	0.386808	0.00284242	0.26101	0.0904543	0.0837181	0.438302
BSN	1072#227#B3GNT7#Q8NFL0#OID30281#v1#CardiometabolicII	rec	OLINK Proteomics	0.00390945	44457	223	44234	0.21661	0.0107104	0.184779	0.0640364	0.0592664	0.310291
TNRC6B	1072#2877#VWA1#Q6PCB0#OID21421#v1#Oncology	syn	OLINK Proteomics	0.00390954	45553	197	45356	0.226261	0.00301821	0.204113	0.0707371	0.0654673	0.342759
RIF1	1072#2766#TPRKB#Q9Y3C4#OID31234#v1#OncologyII	ptv5pcnt	OLINK Proteomics	0.0039099	44039	13	44026	0.665619	0.00231531	0.79905	0.27692	0.256283	1.34182
RIF1	1072#2766#TPRKB#Q9Y3C4#OID31234#v1#OncologyII	ptv	OLINK Proteomics	0.0039099	44039	13	44026	0.665619	0.00231531	0.79905	0.27692	0.256283	1.34182
MC4R	1072#1576#LGALS3#P17931#OID20284#v1#Cardiometabolic	raredmgmtr	OLINK Proteomics	0.00391081	45374	44	45330	0.199282	-0.00479101	0.411659	0.142669	0.132026	0.691292
MC4R	1072#1684#MB#P02144#OID20263#v1#Cardiometabolic	raredmg	OLINK Proteomics	0.00391083	45810	85	45725	0.46116	0.000847403	0.267685	0.0927719	0.0858508	0.449519
UBR2	25488#Weighted-mean FA in tract acoustic radiation (left)	flexdmg	Chapter VI Diseases of the nervous system	0.00391145	34970	223	34747	0.14743	0.0030623	0.1933	0.0669922	0.061993	0.324607
SLTM	25001#Volume of peripheral cortical grey matter (normalised for head size)	ptvraredmg	Chapter VI Diseases of the nervous system	0.0039128	36933	65	36868	0.367695	-0.0134687	0.276117	0.0956984	0.088546	0.463689
IGF1R	1072#1022#FCRL2#Q96LA5#OID20639#v1#Inflammation	raredmg	OLINK Proteomics	0.0039142	45542	206	45336	-0.266892	-0.000243588	-0.198038	0.0686407	-0.332575	-0.0635013
TNRC6B	1072#601#CLPP#Q16740#OID20910#v1#Neurology	flexdmg	OLINK Proteomics	0.00391502	44842	165	44677	0.1824	-0.0120454	0.223035	0.0773065	0.0715133	0.374557
GIGYF1	23437#NMR Phosphatidylcholines	ptv	NMR Metabolomics	0.00391584	99776	31	99745	-0.710731	0.000213537	-0.488235	0.169236	-0.819937	-0.156534
GIGYF1	23437#NMR Phosphatidylcholines	ptv5pcnt	NMR Metabolomics	0.00391584	99776	31	99745	-0.710731	0.000213537	-0.488235	0.169236	-0.819937	-0.156534
SLTM	1072#2216#QDPR#P09417#OID20174#v1#Cardiometabolic	rec	OLINK Proteomics	0.00391755	45070	12	45058	-0.941454	-0.00369324	-0.818999	0.283894	-1.37544	-0.262562
TNRC6B	23448#NMR Saturated Fatty Acids	flexnonsynmtr	NMR Metabolomics	0.00391784	99937	470	99467	-0.102386	0.000852772	-0.129296	0.0448202	-0.217143	-0.041449
TNRC6B	1072#2210#PVR#P15151#OID21011#v1#Neurology	raredmg	OLINK Proteomics	0.00391793	45644	104	45540	-0.208424	0.0219193	-0.278825	0.0966517	-0.468264	-0.089386
GIGYF1	1072#735#CUZD1#Q86UP6#OID30914#v1#NeurologyII	syn	OLINK Proteomics	0.00391865	44410	228	44182	-0.145916	-0.00469228	-0.190135	0.0659096	-0.319319	-0.0609513
TNRC6B	1072#2740#TNFSF8#P32971#OID30384#v1#CardiometabolicII	ptvraredmg	OLINK Proteomics	0.00391964	45606	135	45471	-0.135848	0.00965127	-0.246409	0.0854192	-0.413832	-0.0789863
GCK	1072#1486#KCTD5#Q9NXV2#OID31148#v1#NeurologyII	flexnonsynmtr	OLINK Proteomics	0.00391977	44675	102	44573	0.319961	-0.0131529	0.278927	0.0966919	0.0894091	0.468445
PTPRG	1072#1436#INSL3#P51460#OID31129#v1#NeurologyII	ptv	OLINK Proteomics	0.00392023	45493	19	45474	0.139406	-0.00107245	0.40798	0.141431	0.130773	0.685187
PTPRG	1072#1436#INSL3#P51460#OID31129#v1#NeurologyII	ptv5pcnt	OLINK Proteomics	0.00392023	45493	19	45474	0.139406	-0.00107245	0.40798	0.141431	0.130773	0.685187
GCK	1072#369#CBLN1#P23435#OID30851#v1#NeurologyII	URmtr	OLINK Proteomics	0.00392171	44185	18	44167	0.687429	0.00256003	0.679347	0.235513	0.217738	1.14096
UBR2	NMR Free Cholesterol to Cholesteryl Esters in Very Large VLDL ratio	flexdmg	NMR Metabolomics	0.00392267	100775	651	100124	-0.106433	0.000708879	-0.105774	0.0366713	-0.177649	-0.0338988
UBR2	NMR Free Cholesterol to Cholesterol in Very Large VLDL percentage	flexdmg	NMR Metabolomics	0.00392267	100775	651	100124	-0.106433	0.000708879	-0.105774	0.0366713	-0.177649	-0.0338988
UBR2	NMR Cholesteryl Esters to Cholesterol in Very Large VLDL percentage	flexdmg	NMR Metabolomics	0.00392267	100775	651	100124	0.106433	-0.000708879	0.105774	0.0366713	0.0338988	0.177649
HNF1A	12702#Cardiac index during PWA	rec	Chapter IX Diseases of the circulatory system	0.00392441	35143	2	35141	-1.08957	-0.00365658	-1.75812	0.609535	-2.95283	-0.563414
UBR2	25382#Mean ICVF in fornix cres+stria terminalis on FA skeleton (right)	flexdmg	Chapter VI Diseases of the nervous system	0.00392579	34970	223	34747	0.217708	-0.0060937	0.190956	0.0662062	0.0611894	0.320722
GIGYF1	23451#NMR Omega-3 Fatty Acids to Total Fatty Acids percentage	URmtr	NMR Metabolomics	0.00392742	99463	118	99345	-0.280447	0.00025201	-0.255972	0.0887557	-0.429932	-0.0820115
HNF4A	1072#372#CBX2#Q14781#OID30177#v1#CardiometabolicII	raredmgmtr	OLINK Proteomics	0.00392771	44108	75	44033	-0.43261	0.00995145	-0.332913	0.115432	-0.559162	-0.106664
IRS2	48#Waist circumference	URmtr	Chapter XXI Factors influencing health status and contact with health services	0.00392818	418636	335	418301	0.0730969	0.00284111	0.13828	0.047949	0.044301	0.232258
IGF1R	23433#NMR Average Diameter for HDL Particles	flexnonsynmtr	NMR Metabolomics	0.00392825	101083	417	100666	-0.0102166	6.19929e-05	-0.118646	0.0411404	-0.199281	-0.0380115
GIGYF1	25083#Mean FA in posterior corona radiata on FA skeleton (left)	UR	Chapter VI Diseases of the nervous system	0.0039295	34972	64	34908	-0.386821	0.0012063	-0.353604	0.122611	-0.593925	-0.113283
IGF1R	46#Hand grip strength (left)	flexnonsynmtr	Chapter XXI Factors influencing health status and contact with health services	0.0039312	417630	1636	415994	-0.0113856	0.0168214	-0.0492449	0.0170773	-0.0827159	-0.0157739
HNF4A	25513#Weighted-mean FA in tract uncinate fasciculus (left)	raredmgmtr	Chapter VI Diseases of the nervous system	0.00393179	34970	60	34910	-0.536396	0.00123729	-0.3593	0.124594	-0.603507	-0.115092
IGF1R	20151#Forced vital capacity (FVC) Best measure	raredmg	Chapter X Diseases of the respiratory system	0.00393366	314910	1406	313504	-0.0470063	0.00916446	-0.0543388	0.018845	-0.0912745	-0.0174031
HNF1A	1072#2632#TBR1#Q16650#OID30923#v1#NeurologyII	syn	OLINK Proteomics	0.00393374	44410	171	44239	-0.16333	0.00394351	-0.220905	0.0766079	-0.371058	-0.0707521
HNF4A	25017#Volume of pallidum (left)	flexnonsynmtr	Chapter VI Diseases of the nervous system	0.00393478	36920	169	36751	-0.276957	0.00673688	-0.208063	0.0721556	-0.34949	-0.0666355
UBR3	4056#Age stroke diagnosed	flexdmg	Chapter IX Diseases of the circulatory system	0.00393484	6156	32	6124	-0.117132	0.0269249	-0.373763	0.12958	-0.627785	-0.119742
PCSK1	25741#Mean rfMRI head motion averaged across space and time points	rec	Chapter VI Diseases of the nervous system	0.00393496	35380	2	35378	2.1142	-0.000122382	1.98355	0.687891	0.635259	3.33183
GIGYF1	23434#NMR Phosphoglycerides	URmtr	NMR Metabolomics	0.0039365	99705	118	99587	-0.168153	0.000175979	-0.247725	0.0859179	-0.416123	-0.0793268
GCK	1072#1191#GOLGA3#Q08378#OID31026#v1#NeurologyII	raredmg	OLINK Proteomics	0.00393694	45520	100	45420	0.438569	0.000426221	0.285091	0.0988761	0.0912925	0.47889
HNF4A	1072#206#ATP2B4#P23634#OID30062#v1#CardiometabolicII	raredmgmtr	OLINK Proteomics	0.0039372	44108	75	44033	-0.277064	0.00934831	-0.333653	0.115719	-0.560464	-0.106842
UBB	23447#NMR Monounsaturated Fatty Acids	UR	NMR Metabolomics	0.00393879	99810	10	99800	-1.13378	7.53403e-05	-0.867478	0.300885	-1.45721	-0.277748
UBB	23447#NMR Monounsaturated Fatty Acids	URmtr	NMR Metabolomics	0.00393879	99810	10	99800	-1.13378	7.53403e-05	-0.867478	0.300885	-1.45721	-0.277748
PCSK1	30180#Lymphocyte percentage	ptv	Chapter XVIII Symptoms signs and abnormal clinical and laboratory findings not elsewhere classified	0.00393988	406582	106	406476	0.294177	-0.0287945	0.273199	0.0947635	0.087465	0.458932
PCSK1	30180#Lymphocyte percentage	ptv5pcnt	Chapter XVIII Symptoms signs and abnormal clinical and laboratory findings not elsewhere classified	0.00393988	406582	106	406476	0.294177	-0.0287945	0.273199	0.0947635	0.087465	0.458932
MC4R	1072#1860#NGFR#P08138#OID30300#v1#CardiometabolicII	flexdmg	OLINK Proteomics	0.00394059	45616	120	45496	0.139548	0.00272237	0.262754	0.0911382	0.0841215	0.441386
UBR3	40008#Age at cancer diagnosis	raredmg	Chapter II Neoplasms	0.00394224	99294	328	98966	-0.0654796	0.0139013	-0.121796	0.0422491	-0.204604	-0.0389885
GCK	1072#346#CALCOCO1#Q9P1Z2#OID21387#v1#Oncology	flexnonsynmtr	OLINK Proteomics	0.0039426	45480	104	45376	0.167837	-0.00870347	0.27311	0.0947357	0.0874268	0.458794
APBA1	25182#Mean MO in sagittal stratum on FA skeleton (right)	flexnonsynmtr	Chapter VI Diseases of the nervous system	0.00394352	34972	191	34781	-0.14811	0.00733065	-0.20665	0.0716829	-0.347151	-0.0661493
RIF1	1072#452#CD48#P09326#OID20692#v1#Inflammation	ptv	OLINK Proteomics	0.00394689	45378	13	45365	-0.730493	-0.00633137	-0.791409	0.274554	-1.32954	-0.253278
RIF1	1072#452#CD48#P09326#OID20692#v1#Inflammation	ptv5pcnt	OLINK Proteomics	0.00394689	45378	13	45365	-0.730493	-0.00633137	-0.791409	0.274554	-1.32954	-0.253278
APBA1	1072#2668#THAP12#O43422#OID31238#v1#OncologyII	rec	OLINK Proteomics	0.00394919	43975	4	43971	1.41844	0.00998087	1.44646	0.501836	0.462856	2.43007
GCK	1072#1006#FARSA#Q9Y285#OID30887#v1#NeurologyII	ptv	OLINK Proteomics	0.00394948	44410	4	44406	1.99442	-0.00324466	1.43023	0.496208	0.457654	2.40281
GCK	1072#1006#FARSA#Q9Y285#OID30887#v1#NeurologyII	ptv5pcnt	OLINK Proteomics	0.00394948	44410	4	44406	1.99442	-0.00324466	1.43023	0.496208	0.457654	2.40281
HNF1A	1072#1992#PCSK7#Q16549#OID31410#v1#OncologyII	raredmg	OLINK Proteomics	0.00395221	45424	214	45210	-0.197134	0.0309819	-0.196167	0.0680641	-0.329574	-0.0627607
GCK	1072#2334#S100A4#P26447#OID21519#v1#Oncology	flexdmg	OLINK Proteomics	0.00395225	45388	119	45269	0.308564	-0.0141721	0.260053	0.0902305	0.0831997	0.436906
HNF1A	1072#1651#M6PR#P20645#OID30208#v1#CardiometabolicII	flexnonsynmtr	OLINK Proteomics	0.00395536	44457	133	44324	-0.171174	-0.000947587	-0.250023	0.0867579	-0.42007	-0.0799763
PCSK1	1072#2139#PRG3#Q9Y2Y8#OID30383#v1#CardiometabolicII	rec	OLINK Proteomics	0.00395577	45606	6	45600	1.51496	0.0349164	1.13536	0.393972	0.363163	1.90755
HNF4A	1072#1590#LILRA5#A6NI73#OID20209#v1#Cardiometabolic	raredmg	OLINK Proteomics	0.00395593	45200	121	45079	0.327695	-0.0168369	0.256295	0.0889357	0.0819798	0.430611
RIF1	1072#1122#GASK1A#Q9UFP1#OID30109#v1#CardiometabolicII	URmtr	OLINK Proteomics	0.00395654	44108	54	44054	0.413551	-0.00341762	0.389882	0.135293	0.124705	0.655058
GIGYF1	1072#1022#FCRL2#Q96LA5#OID20639#v1#Inflammation	URmtr	OLINK Proteomics	0.00395853	45542	81	45461	-0.153673	-0.000243588	-0.315084	0.109344	-0.529399	-0.100769
IRS2	25234#Mean L1 in cingulum cingulate gyrus on FA skeleton (right)	UR	Chapter VI Diseases of the nervous system	0.00395856	34972	34	34938	-0.48503	-0.00296936	-0.49294	0.171062	-0.828228	-0.157652
IRS2	25493#Weighted-mean FA in tract cingulate gyrus part of cingulum (right)	URmtr	Chapter VI Diseases of the nervous system	0.0039586	34970	23	34947	-0.547318	0.000649578	-0.588359	0.204175	-0.988549	-0.188168
GIGYF1	1072#1278#HMGCL#P35914#OID30214#v1#CardiometabolicII	raredmgmtr	OLINK Proteomics	0.00395944	44457	129	44328	0.187798	-0.00725659	0.252829	0.0877412	0.0808543	0.424803
SLTM	1072#937#ENTPD5#O75356#OID20104#v1#Cardiometabolic	ptv	OLINK Proteomics	0.00396356	44454	10	44444	-0.980575	0.0135987	-0.894044	0.310303	-1.50224	-0.285845
GIGYF1	1072#1418#IL6#P05231#OID21276#v1#Oncology	flexdmg	OLINK Proteomics	0.00396475	45042	559	44483	-0.156033	0.00236353	-0.118485	0.041125	-0.199091	-0.0378796
IGF1R	25463#Mean ISOVF in anterior corona radiata on FA skeleton (left)	raredmg	Chapter VI Diseases of the nervous system	0.00396681	34970	138	34832	0.249401	-0.00247458	0.242433	0.0841495	0.0774974	0.407369
MC4R	25301#Mean L3 in fornix on FA skeleton	ptv	Chapter VI Diseases of the nervous system	0.00396682	34972	10	34962	-0.826733	0.0105785	-0.76599	0.265878	-1.28712	-0.24486
MC4R	25301#Mean L3 in fornix on FA skeleton	ptv5pcnt	Chapter VI Diseases of the nervous system	0.00396682	34972	10	34962	-0.826733	0.0105785	-0.76599	0.265878	-1.28712	-0.24486
HNF4A	1072#2655#TFPI#P10646#OID20388#v1#Cardiometabolic	flexnonsynmtr	OLINK Proteomics	0.00396708	45133	219	44914	0.227246	0.0129241	0.185792	0.0644907	0.0593895	0.312195
MC4R	23109#Impedance of arm (right)	raredmgmtr	Chapter XXI Factors influencing health status and contact with health services	0.00396774	411977	412	411565	-0.149791	-0.0154386	-0.0989014	0.034332	-0.166191	-0.0316116
IGF1R	23553#NMR Phospholipids in Very Large HDL	UR	NMR Metabolomics	0.00396785	101002	184	100818	-0.212549	0.000272988	-0.176873	0.0613976	-0.297211	-0.0565341
BSN	1072#277#BPIFA2#Q96DR5#OID30279#v1#CardiometabolicII	URmtr	OLINK Proteomics	0.00396875	43098	50	43048	-0.539341	-0.0360532	-0.393832	0.13671	-0.661786	-0.125878
MC4R	1072#978#EZR#P15311#OID21017#v1#Neurology	ptvraredmg	OLINK Proteomics	0.00396927	45644	101	45543	0.129681	-0.0216762	0.2816	0.0977526	0.0900032	0.473197
RMC1	3062#Forced vital capacity (FVC)	ptvraredmg	Chapter X Diseases of the respiratory system	0.00397125	382521	887	381634	-0.0419542	0.0440754	-0.0688612	0.0239064	-0.115717	-0.0220054
HNF4A	1072#104#AMBP#P02760#OID21413#v1#Oncology	raredmgmtr	OLINK Proteomics	0.00397224	45556	79	45477	0.265192	0.0194975	0.302859	0.105141	0.096781	0.508936
HNF4A	25824#Volume of grey matter in Lateral Occipital Cortex superior division (left)	flexnonsynmtr	Chapter VI Diseases of the nervous system	0.00397238	36929	169	36760	-0.247479	0.00699854	-0.208539	0.072396	-0.350437	-0.0666405
IGF1R	23497#NMR Phospholipids in Large VLDL	raredmg	NMR Metabolomics	0.00397375	100904	441	100463	0.119634	-0.000509244	0.127353	0.0442152	0.040692	0.214015
PTPRG	1072#2477#SLC39A5#Q6ZMH5#OID20539#v1#Inflammation	URmtr	OLINK Proteomics	0.00397406	45190	61	45129	-0.235909	0.0396663	-0.346762	0.120388	-0.582725	-0.110799
HNF4A	23620#NMR Cholesterol to Total Lipids in Medium LDL percentage	ptvraredmg	NMR Metabolomics	0.00397454	99685	239	99446	-0.21657	0.000565761	-0.176061	0.0611273	-0.29587	-0.0562527
UBB	1072#2211#PXDNL#A1KZ92#OID31405#v1#OncologyII	raredmg	OLINK Proteomics	0.00397581	45424	5	45419	0.848566	0.00615149	1.27817	0.443776	0.408365	2.14798
UBB	1072#2211#PXDNL#A1KZ92#OID31405#v1#OncologyII	raredmgmtr	OLINK Proteomics	0.00397581	45424	5	45419	0.848566	0.00615149	1.27817	0.443776	0.408365	2.14798
GIGYF1	25825#Volume of grey matter in Lateral Occipital Cortex superior division (right)	syn	Chapter VI Diseases of the nervous system	0.00397678	36929	183	36746	-0.206254	0.00588579	-0.197112	0.0684376	-0.331252	-0.0629729
TNK2	1072#1257#HDGF#P51858#OID21455#v1#Oncology	raredmgmtr	OLINK Proteomics	0.00397781	45554	105	45449	0.332658	0.0286038	0.279509	0.0970496	0.0892902	0.469728
GIGYF1	25320#Mean L3 in superior corona radiata on FA skeleton (right)	UR	Chapter VI Diseases of the nervous system	0.00397821	34972	64	34908	0.459118	0.00433032	0.323018	0.112156	0.103188	0.542847
GCK	22402#Proton density fat fraction (PDFF)	raredmgmtr	Chapter XI Diseases of the digestive system	0.00397926	4139	3	4136	1.68223	0.00515993	1.63652	0.567955	0.52302	2.75002
APBA1	1072#430#CD27#P26842#OID21527#v1#Oncology	raredmgmtr	OLINK Proteomics	0.00398032	45388	50	45338	-0.458043	0.00051311	-0.393761	0.136729	-0.661752	-0.12577
IRS2	1072#1849#NFATC1#O95644#OID20545#v1#Inflammation	raredmgmtr	OLINK Proteomics	0.0039808	45190	46	45144	0.289382	-0.000515331	0.414443	0.143912	0.132372	0.696514
IRS2	1072#2899#XIAP#P98170#OID30490#v1#InflammationII	raredmgmtr	OLINK Proteomics	0.00398121	44339	44	44295	0.313913	0.00252573	0.427599	0.148482	0.136571	0.718626
PTPRG	1072#2712#TNF#P01375#OID20473#v1#Inflammation	URmtr	OLINK Proteomics	0.00398122	44437	59	44378	-0.299028	0.00459309	-0.364677	0.126633	-0.61288	-0.116474
UBR3	1072#1328#IFNAR1#P17181#OID31491#v1#OncologyII	raredmg	OLINK Proteomics	0.00398156	45423	161	45262	-0.291932	0.0225995	-0.224193	0.0778512	-0.376783	-0.0716036
UBR2	30750#Glycated haemoglobin (HbA1c)	ptv	Chapter XVIII Symptoms signs and abnormal clinical and laboratory findings not elsewhere classified	0.00398162	400339	122	400217	0.146615	-0.0241381	0.245788	0.0853541	0.0784969	0.41308
UBR2	30750#Glycated haemoglobin (HbA1c)	ptv5pcnt	Chapter XVIII Symptoms signs and abnormal clinical and laboratory findings not elsewhere classified	0.00398162	400339	122	400217	0.146615	-0.0241381	0.245788	0.0853541	0.0784969	0.41308
SLTM	23121#Arm fat-free mass (right)	ptv	Chapter XXI Factors influencing health status and contact with health services	0.00398192	411905	73	411832	0.252793	0.0147536	0.206504	0.0717126	0.0659496	0.347059
IGF1R	1072#1020#FCN2#Q15485#OID20382#v1#Cardiometabolic	raredmgmtr	OLINK Proteomics	0.00398276	45067	94	44973	0.393843	0.0137092	0.293397	0.101886	0.0936997	0.493095
UBR2	1072#2900#XPNPEP2#O43895#OID21508#v1#Oncology	UR	OLINK Proteomics	0.00398624	45388	59	45329	0.333803	-0.0175933	0.365642	0.126986	0.116748	0.614537
SLTM	23115#Leg fat percentage (left)	ptvraredmg	Chapter XXI Factors influencing health status and contact with health services	0.00398805	411976	800	411176	0.0177027	-0.0132436	0.0619019	0.0215003	0.019762	0.104042
HNF4A	1072#1584#LHPP#Q9H008#OID20749#v1#Inflammation	ptv5pcnt	OLINK Proteomics	0.0039884	45308	8	45300	-1.52434	-0.000587684	-0.981225	0.340795	-1.64919	-0.313262
HNF4A	1072#1584#LHPP#Q9H008#OID20749#v1#Inflammation	ptv	OLINK Proteomics	0.0039884	45308	8	45300	-1.52434	-0.000587684	-0.981225	0.340795	-1.64919	-0.313262
NAA15	1072#1607#LRCH4#O75427#OID30191#v1#CardiometabolicII	flexnonsynmtr	OLINK Proteomics	0.00398921	44108	44	44064	-0.421942	-0.00673476	-0.422775	0.14684	-0.710584	-0.134967
UBR2	1072#980#F11#P03951#OID30773#v1#InflammationII	ptv	OLINK Proteomics	0.00399019	45109	9	45100	0.840343	0.0118467	0.920099	0.31958	0.293716	1.54648
UBR2	1072#980#F11#P03951#OID30773#v1#InflammationII	ptv5pcnt	OLINK Proteomics	0.00399019	45109	9	45100	0.840343	0.0118467	0.920099	0.31958	0.293716	1.54648
PCSK1	1072#2894#WIF1#Q9Y5W5#OID21464#v1#Oncology	flexdmg	OLINK Proteomics	0.00399032	45621	274	45347	0.158436	0.0155315	0.169239	0.0587825	0.0540244	0.284454
HNF4A	23625#NMR Cholesterol to Total Lipids in Small LDL percentage	flexnonsynmtr	NMR Metabolomics	0.0039914	99757	400	99357	-0.131312	0.000653296	-0.139385	0.048416	-0.23428	-0.0444904
TNRC6B	5983#ECG heart rate	URmtr	Chapter IX Diseases of the circulatory system	0.00399156	62932	33	62899	0.523538	-0.0290469	0.486934	0.169137	0.155425	0.818442
APBA1	1072#87#AKAP12#Q02952#OID30571#v1#InflammationII	flexnonsynmtr	OLINK Proteomics	0.00399189	44654	218	44436	-0.183817	0.0123869	-0.194095	0.0674188	-0.326237	-0.0619535
BSN	1072#1376#IL17D#Q8TAD2#OID20481#v1#Inflammation	raredmgmtr	OLINK Proteomics	0.00399268	44437	118	44319	-0.254465	0.0169752	-0.237679	0.0825594	-0.399497	-0.0758615
TNK2	1072#937#ENTPD5#O75356#OID20104#v1#Cardiometabolic	raredmgmtr	OLINK Proteomics	0.00399291	44454	103	44351	0.366406	0.0118769	0.278646	0.0967902	0.0889361	0.468357
NAA15	46#Hand grip strength (left)	flexnonsynmtr	Chapter XXI Factors influencing health status and contact with health services	0.00399321	417630	439	417191	-0.0473524	0.0167837	-0.0947663	0.0329197	-0.159288	-0.0302447
HNF1A	30520#Potassium in urine	raredmg	Chapter XVIII Symptoms signs and abnormal clinical and laboratory findings not elsewhere classified	0.00399364	406632	1726	404906	0.100836	0.0101679	0.0685932	0.023828	0.021891	0.115295
HNF4A	1072#311#C2#P06681#OID20410#v1#Cardiometabolic	UR	OLINK Proteomics	0.00399378	45352	44	45308	0.46726	-0.00180937	0.424129	0.147328	0.135363	0.712895
HNF4A	1072#787#DDT#P30046#OID30372#v1#CardiometabolicII	URmtr	OLINK Proteomics	0.00399536	45606	24	45582	-0.85124	-0.013371	-0.566113	0.196657	-0.951564	-0.180661
UBR3	25490#Weighted-mean FA in tract anterior thalamic radiation (left)	ptvraredmg	Chapter VI Diseases of the nervous system	0.00399594	34970	124	34846	0.259914	0.00247458	0.247714	0.0860515	0.0790505	0.416378
IGF1R	23540#NMR Cholesterol in Medium LDL	flexdmg	NMR Metabolomics	0.00399776	99845	825	99020	0.0507582	-0.000439331	0.0964331	0.0335022	0.0307691	0.162097
MC4R	1072#662#CPQ#Q9Y646#OID30406#v1#CardiometabolicII	ptvraredmg	OLINK Proteomics	0.00399794	45534	99	45435	0.276507	-0.0140011	0.279839	0.097218	0.0892904	0.470388
PCSK1	1072#1910#NTF3#P20783#OID20591#v1#Inflammation	rec	OLINK Proteomics	0.00399852	45190	6	45184	-0.857921	-0.00684659	-1.16878	0.406049	-1.96464	-0.372919
MC4R	NMR Phospholipids to Total Lipids in VLDL percentage	flexdmg	NMR Metabolomics	0.00399989	98830	336	98494	0.0940449	-0.000177537	0.144506	0.0502066	0.0461022	0.242911
SLTM	1072#518#CELA3A#P09093#OID20298#v1#Cardiometabolic	ptv	OLINK Proteomics	0.00400205	45735	10	45725	-0.8603	0.00463202	-0.899424	0.312501	-1.51193	-0.286917
PCSK1	25613#Weighted-mean L2 in tract medial lemniscus (left)	ptvraredmg	Chapter VI Diseases of the nervous system	0.00400276	34970	121	34849	0.212706	-0.00417587	0.2588	0.0899193	0.0825552	0.435045
GIGYF1	23312#Spine BMC (bone mineral content)	ptv	Chapter XIII Diseases of the musculoskeletal system and connective tissue	0.00400352	35205	6	35199	1.43679	0.00894095	0.938811	0.326194	0.29946	1.57816
GIGYF1	23312#Spine BMC (bone mineral content)	ptv5pcnt	Chapter XIII Diseases of the musculoskeletal system and connective tissue	0.00400352	35205	6	35199	1.43679	0.00894095	0.938811	0.326194	0.29946	1.57816
TNRC6B	1072#373#CC2D1A#Q6P1N0#OID20958#v1#Neurology	raredmgmtr	OLINK Proteomics	0.00400417	44914	27	44887	0.546736	-0.00921019	0.535508	0.186071	0.170806	0.900209
RMC1	1072#2123#PPP3R1#P63098#OID20902#v1#Neurology	syn	OLINK Proteomics	0.0040044	44914	111	44803	-0.164695	0.00323464	-0.269576	0.0936691	-0.453169	-0.0859832
HNF1A	25363#Mean ICVF in posterior limb of internal capsule on FA skeleton (left)	raredmg	Chapter VI Diseases of the nervous system	0.00400559	34970	143	34827	-0.22373	9.27968e-05	-0.233948	0.0812909	-0.393281	-0.0746153
UBB	23449#NMR Linoleic Acid	flexnonsynmtr	NMR Metabolomics	0.00400602	99850	29	99821	-0.687927	0.000213379	-0.501391	0.17423	-0.842879	-0.159902
HNF4A	1072#2657#TFRC#P02786#OID20369#v1#Cardiometabolic	ptv	OLINK Proteomics	0.00400644	45430	8	45422	-0.859274	-0.0517989	-0.993192	0.345122	-1.66964	-0.316748
HNF4A	1072#2657#TFRC#P02786#OID20369#v1#Cardiometabolic	ptv5pcnt	OLINK Proteomics	0.00400644	45430	8	45422	-0.859274	-0.0517989	-0.993192	0.345122	-1.66964	-0.316748
UBR3	1072#287#BRSK2#Q8IWQ3#OID31042#v1#NeurologyII	URmtr	OLINK Proteomics	0.00400981	45520	38	45482	0.39002	-0.00143697	0.46421	0.161322	0.148016	0.780404
IRS2	1072#2051#PIKFYVE#Q9Y2I7#OID30465#v1#InflammationII	ptvraredmg	OLINK Proteomics	0.00401034	44339	111	44228	0.348926	0.000875251	0.268194	0.0932041	0.0855129	0.450876
GCK	1072#1224#GSAP#A4D1B5#OID21173#v1#Oncology	raredmgmtr	OLINK Proteomics	0.00401092	44180	78	44102	0.394208	-0.0035371	0.324562	0.112795	0.103482	0.545641
PCSK1	1072#2772#TRAF3#Q13114-2#OID30479#v1#InflammationII	raredmgmtr	OLINK Proteomics	0.00401115	44339	105	44234	0.171714	0.00215062	0.278093	0.0966462	0.0886648	0.467521
HNF4A	1072#2761#TPMT#P51580#OID21270#v1#Oncology	UR	OLINK Proteomics	0.004013	44180	43	44137	-0.494255	0.00218246	-0.435308	0.151291	-0.73184	-0.138775
MC4R	1072#1703#MEP1A#Q16819#OID31459#v1#OncologyII	raredmg	OLINK Proteomics	0.00401489	45423	83	45340	0.123624	0.0014398	0.302621	0.105181	0.096464	0.508778
APBA1	25904#Volume of grey matter in Crus II Cerebellum (vermis)	flexnonsynmtr	Chapter VI Diseases of the nervous system	0.00401578	36929	203	36726	0.278277	0.00161053	0.20015	0.0695664	0.0637974	0.336502
IGF1R	23504#NMR Phospholipids in Medium VLDL	raredmg	NMR Metabolomics	0.00401595	100546	440	100106	0.070861	-0.000249296	0.13116	0.0455895	0.0418049	0.220515
HNF4A	1072#1319#ICOSLG#O75144#OID21351#v1#Oncology	flexdmg	OLINK Proteomics	0.00401597	45042	279	44763	0.139083	-0.00398846	0.171931	0.0597595	0.0548017	0.289061
PTPRG	1072#2411#SERPIND1#P05546#OID30767#v1#InflammationII	UR	OLINK Proteomics	0.00401847	45606	93	45513	-0.231013	0.00994397	-0.293018	0.101854	-0.492653	-0.0933833
GCK	1072#1024#FCRL5#Q96RD9#OID21111#v1#Neurology	flexnonsynmtr	OLINK Proteomics	0.00401882	45260	105	45155	-0.381429	-0.0420548	-0.265518	0.0922955	-0.446419	-0.0846176
IRS2	25881#Volume of grey matter in Caudate (right)	ptvraredmg	Chapter VI Diseases of the nervous system	0.00401931	36929	88	36841	-0.307747	0.00802345	-0.297363	0.103365	-0.499961	-0.0947644
IRS2	1072#2441#SHH#Q15465#OID30516#v1#InflammationII	flexdmg	OLINK Proteomics	0.0040208	44339	207	44132	0.258421	-0.00252573	0.200135	0.0695718	0.0637735	0.336497
IGF1R	25870#Volume of grey matter in Heschl's Gyrus (includes H1 and H2) (left)	ptvraredmg	Chapter VI Diseases of the nervous system	0.00402138	36929	157	36772	-0.112564	0.008287	-0.207862	0.072258	-0.349489	-0.066234
MC4R	1072#2810#TXNL1#O43396#OID30872#v1#NeurologyII	flexnonsynmtr	OLINK Proteomics	0.00402147	44111	119	43992	0.280503	0.0145063	0.264629	0.0919929	0.0843212	0.444937
RIF1	1072#2870#VSNL1#P62760#OID31105#v1#NeurologyII	raredmg	OLINK Proteomics	0.00402279	45493	123	45370	0.208957	0.00012187	0.232084	0.0806825	0.0739455	0.390223
GIGYF1	23025#HIV-1 env antigen for Human Immunodeficiency Virus	rec	Chapter I Certain infectious and parasitic diseases	0.00402345	8098	4	8094	1.65027	-0.0354974	1.43015	0.497075	0.45576	2.40455
PCSK1	1072#2093#PNMA2#Q9UL42#OID30842#v1#NeurologyII	ptvraredmg	OLINK Proteomics	0.00402385	44185	171	44014	0.279007	0.00215846	0.220485	0.076652	0.0702454	0.370724
UBR3	25795#Volume of grey matter in Precentral Gyrus (right)	ptvraredmg	Chapter VI Diseases of the nervous system	0.00402667	36929	131	36798	0.231869	0.00664714	0.230143	0.080015	0.0733111	0.386974
IGF1R	1072#2130#PRCP#P42785#OID20337#v1#Cardiometabolic	flexdmg	OLINK Proteomics	0.00402706	45524	389	45135	0.125614	0.0028507	0.140186	0.0487404	0.0446542	0.235718
IGF1R	1072#1561#LCAT#P04180#OID30677#v1#InflammationII	flexnonsynmtr	OLINK Proteomics	0.00402719	45669	190	45479	0.116863	-0.0221022	0.204536	0.071114	0.0651514	0.343921
IRS2	1072#2193#PTPN6#P29350#OID20717#v1#Inflammation	raredmgmtr	OLINK Proteomics	0.0040286	45378	46	45332	0.344167	0.000806694	0.422206	0.1468	0.134475	0.709937
HNF1A	25093#Mean FA in cingulum hippocampus on FA skeleton (left)	ptvraredmg	Chapter VI Diseases of the nervous system	0.00402937	34972	146	34826	-0.0895403	0.00742345	-0.234163	0.0814184	-0.393745	-0.0745802
GCK	1072#881#ECM1#Q16610#OID30736#v1#InflammationII	UR	OLINK Proteomics	0.00402976	44609	26	44583	0.391074	-0.0119804	0.559512	0.194547	0.178196	0.940827
MC4R	23203#L1-L4 BMC (bone mineral content)	ptvraredmg	Chapter XIII Diseases of the musculoskeletal system and connective tissue	0.00403094	33502	70	33432	0.101951	0.01181	0.270401	0.0940222	0.0861144	0.454688
TNRC6B	1072#570#CILP#O75339#OID30399#v1#CardiometabolicII	raredmgmtr	OLINK Proteomics	0.00403143	45606	28	45578	-0.661977	-0.00505653	-0.516176	0.179487	-0.867974	-0.164378
NAA15	25159#Mean MO in corticospinal tract on FA skeleton (left)	syn	Chapter VI Diseases of the nervous system	0.0040321	34972	69	34903	-0.265407	0.00485615	-0.34162	0.11879	-0.574452	-0.108788
HNF1A	25362#Mean ICVF in posterior limb of internal capsule on FA skeleton (right)	raredmgmtr	Chapter VI Diseases of the nervous system	0.00403246	34970	82	34888	-0.308012	-0.0043924	-0.308062	0.107122	-0.518025	-0.0980994
MC4R	25445#Mean ISOVF in fornix on FA skeleton	flexnonsynmtr	Chapter VI Diseases of the nervous system	0.00403303	34970	82	34888	-0.288161	0.00983662	-0.264912	0.0921192	-0.445469	-0.0843559
SLTM	1072#1182#GMFG#O60234#OID30340#v1#CardiometabolicII	rec	OLINK Proteomics	0.00403314	45616	11	45605	-1.12483	0.0082158	-0.861419	0.299551	-1.44854	-0.274295
MC4R	30210#Eosinophill percentage	raredmgmtr	Chapter XVIII Symptoms signs and abnormal clinical and laboratory findings not elsewhere classified	0.00403367	406582	407	406175	0.170181	-0.00570193	0.140945	0.0490153	0.0448766	0.237014
UBR2	1072#1951#OTOA#Q7RTW8#OID30825#v1#NeurologyII	ptvraredmg	OLINK Proteomics	0.00403576	44185	184	44001	-0.276529	0.00030118	-0.21229	0.073827	-0.356992	-0.0675876
MC4R	1072#2075#PLIN3#O60664#OID20143#v1#Cardiometabolic	raredmg	OLINK Proteomics	0.00403709	45276	81	45195	0.274406	0.00124976	0.315161	0.109606	0.100331	0.52999
PTPRG	25099#Mean FA in superior fronto-occipital fasciculus on FA skeleton (left)	UR	Chapter VI Diseases of the nervous system	0.00403737	34972	71	34901	-0.395568	-0.00596967	-0.321153	0.111689	-0.540067	-0.102239
HNF4A	1072#1518#KLK15#Q9H2R5#OID31427#v1#OncologyII	ptv5pcnt	OLINK Proteomics	0.00403773	45356	8	45348	0.997081	0.0252459	1.01624	0.353432	0.323507	1.70897
HNF4A	1072#1518#KLK15#Q9H2R5#OID31427#v1#OncologyII	ptv	OLINK Proteomics	0.00403773	45356	8	45348	0.997081	0.0252459	1.01624	0.353432	0.323507	1.70897
TNRC6B	NMR Free Cholesterol to Cholesteryl Esters in Chylomicrons and Extremely Large VLDL ratio	flexnonsynmtr	NMR Metabolomics	0.00403793	100846	472	100374	0.126805	-0.000695953	0.130617	0.0454282	0.0415787	0.219656
TNRC6B	NMR Free Cholesterol to Cholesterol in Chylomicrons and Extremely Large VLDL percentage	flexnonsynmtr	NMR Metabolomics	0.00403793	100846	472	100374	0.126805	-0.000695953	0.130617	0.0454282	0.0415787	0.219656
TNRC6B	NMR Cholesteryl Esters to Cholesterol in Chylomicrons and Extremely Large VLDL percentage	flexnonsynmtr	NMR Metabolomics	0.00403793	100846	472	100374	-0.126805	0.000695953	-0.130617	0.0454282	-0.219656	-0.0415787
RIF1	1072#170#ARHGAP30#Q7Z6I6#OID31336#v1#OncologyII	UR	OLINK Proteomics	0.00403934	44858	73	44785	0.41197	0.00897228	0.337544	0.117398	0.107443	0.567645
PCSK1	23108#Impedance of leg (left)	ptv	Chapter XXI Factors influencing health status and contact with health services	0.0040396	412003	110	411893	-0.246843	-0.0114246	-0.247289	0.0860116	-0.41587	-0.0787092
PCSK1	23108#Impedance of leg (left)	ptv5pcnt	Chapter XXI Factors influencing health status and contact with health services	0.0040396	412003	110	411893	-0.246843	-0.0114246	-0.247289	0.0860116	-0.41587	-0.0787092
HNF1A	1072#2536#SPESP1#Q6UW49#OID30298#v1#CardiometabolicII	flexnonsynmtr	OLINK Proteomics	0.00404328	45616	133	45483	-0.199687	0.0105007	-0.228153	0.0793601	-0.3837	-0.0726061
SLTM	23118#Leg predicted mass (left)	flexnonsynmtr	Chapter XXI Factors influencing health status and contact with health services	0.00404344	411951	1903	410048	0.0071199	0.012539	0.0418159	0.0145458	0.0133065	0.0703253
RMC1	1072#2809#TXNDC9#O14530#OID31121#v1#NeurologyII	UR	OLINK Proteomics	0.00404361	45493	39	45454	0.280474	0.00319299	0.457746	0.159222	0.145668	0.769824
IGF1R	1072#643#COMP#P49747#OID20405#v1#Cardiometabolic	ptvraredmg	OLINK Proteomics	0.00404379	44763	217	44546	-0.12839	0.0113203	-0.184966	0.0643387	-0.31107	-0.0588607
APBA1	25708#Weighted-mean ISOVF in tract cingulate gyrus part of cingulum (left)	URmtr	Chapter VI Diseases of the nervous system	0.00404538	34969	19	34950	-0.491083	-0.00306238	-0.657239	0.228621	-1.10534	-0.209134
RIF1	1072#2201#PTPRN2#Q92932#OID20912#v1#Neurology	UR	OLINK Proteomics	0.0040459	44766	73	44693	-0.280385	0.0044594	-0.330106	0.114831	-0.555177	-0.105035
SLTM	1072#2369#SCPEP1#Q9HB40#OID30278#v1#CardiometabolicII	rec	OLINK Proteomics	0.00404616	44318	12	44306	-0.941799	-0.0158834	-0.81897	0.28489	-1.37736	-0.260581
PTPRG	50#Standing height	URmtr	Chapter XXI Factors influencing health status and contact with health services	0.00404659	418439	504	417935	-0.0425428	0.0276839	-0.0898293	0.0312502	-0.151079	-0.0285799
UBR3	25652#Weighted-mean ICVF in tract anterior thalamic radiation (left)	ptvraredmg	Chapter VI Diseases of the nervous system	0.00404664	34969	124	34845	0.217784	-0.00532051	0.237056	0.082463	0.0754257	0.398686
TNRC6B	1072#1747#MORF4L1#Q9UBU8#OID31257#v1#OncologyII	raredmgmtr	OLINK Proteomics	0.00404714	44858	28	44830	-0.566255	0.00459732	-0.544857	0.189541	-0.916361	-0.173353
HNF4A	1072#2135#PRDX6#P30041#OID21404#v1#Oncology	ptvraredmg	OLINK Proteomics	0.0040499	45621	134	45487	-0.270689	-0.00160413	-0.242268	0.084285	-0.407468	-0.0770684
GCK	1072#1361#IL10RA#Q13651#OID20420#v1#Inflammation	raredmg	OLINK Proteomics	0.00405027	44437	100	44337	0.325743	0.00841241	0.286542	0.0996888	0.0911507	0.481934
UBB	23442#NMR Total Fatty Acids	UR	NMR Metabolomics	0.00405058	99463	10	99453	-0.815092	7.56031e-05	-0.876324	0.304886	-1.4739	-0.27875
UBB	23442#NMR Total Fatty Acids	URmtr	NMR Metabolomics	0.00405058	99463	10	99453	-0.815092	7.56031e-05	-0.876324	0.304886	-1.4739	-0.27875
UBR3	30720#Cystatin C	flexnonsynmtr	Chapter XVIII Symptoms signs and abnormal clinical and laboratory findings not elsewhere classified	0.00405101	400234	1625	398609	0.0978294	0.0122138	0.0642362	0.0223494	0.020432	0.10804
IGF1R	1072#172#ARHGAP5#Q13017#OID31190#v1#OncologyII	raredmgmtr	OLINK Proteomics	0.00405156	44039	89	43950	-0.328231	0.0120298	-0.304614	0.10598	-0.512336	-0.0968922
GIGYF1	1072#2767#TPSAB1#Q15661#OID20642#v1#Inflammation	syn	OLINK Proteomics	0.00405245	45675	238	45437	-0.151013	0.0145214	-0.18589	0.0646756	-0.312656	-0.0591251
RMC1	1072#1782#MUCL3#Q3MIW9#OID31170#v1#OncologyII	UR	OLINK Proteomics	0.00405263	44039	40	43999	0.531978	0.000704657	0.454032	0.157969	0.14441	0.763653
HNF4A	1072#2877#VWA1#Q6PCB0#OID21421#v1#Oncology	raredmgmtr	OLINK Proteomics	0.00405278	45553	79	45474	0.385337	0.00301821	0.320628	0.111555	0.101979	0.539278
RIF1	1072#1742#MNAT1#P51948#OID31327#v1#OncologyII	URmtr	OLINK Proteomics	0.00405308	44858	53	44805	0.434462	0.0087251	0.396182	0.137843	0.126007	0.666356
UBR2	23595#NMR Cholesterol to Total Lipids in Medium VLDL percentage	raredmg	NMR Metabolomics	0.00405426	99696	401	99295	0.110156	-0.000339419	0.126332	0.0439573	0.0401765	0.212488
IRS2	1072#1232#GTF2IRD1#Q9UHL9#OID31264#v1#OncologyII	flexdmg	OLINK Proteomics	0.0040548	44858	214	44644	-0.27714	0.00170545	-0.197357	0.0686695	-0.33195	-0.0627638
HNF1A	30730#Gamma glutamyltransferase	URmtr	Chapter XVIII Symptoms signs and abnormal clinical and laboratory findings not elsewhere classified	0.00405599	400066	156	399910	-0.160473	-0.00345609	-0.213898	0.0744307	-0.35978	-0.0680163
IGF1R	1072#860#DSG4#Q86SJ6#OID21325#v1#Oncology	raredmg	OLINK Proteomics	0.00405639	44898	203	44695	-0.129834	0.0248494	-0.193988	0.0675	-0.326289	-0.0616865
MC4R	30750#Glycated haemoglobin (HbA1c)	raredmg	Chapter XVIII Symptoms signs and abnormal clinical and laboratory findings not elsewhere classified	0.00405705	400339	932	399407	0.0515943	-0.0242563	0.0888341	0.0309127	0.0282461	0.149422
GIGYF1	23124#Arm fat mass (left)	ptv	Chapter XXI Factors influencing health status and contact with health services	0.00405752	411843	146	411697	0.239998	-0.00384864	0.230591	0.0802427	0.0733179	0.387864
GIGYF1	23124#Arm fat mass (left)	ptv5pcnt	Chapter XXI Factors influencing health status and contact with health services	0.00405752	411843	146	411697	0.239998	-0.00384864	0.230591	0.0802427	0.0733179	0.387864
PTPRG	1072#2027#PF4#P02776#OID30764#v1#InflammationII	ptvraredmg	OLINK Proteomics	0.00405824	45391	291	45100	-0.0540645	0.0111401	-0.168184	0.0585243	-0.282892	-0.0534754
TNRC6B	25829#Volume of grey matter in Intracalcarine Cortex (right)	flexnonsynmtr	Chapter VI Diseases of the nervous system	0.00405874	36929	170	36759	0.26744	0.00925336	0.21138	0.0735558	0.0672088	0.355552
HNF4A	1072#2438#SHBG#P04278#OID30685#v1#InflammationII	raredmgmtr	OLINK Proteomics	0.00405902	45669	81	45588	-0.244673	0.0174626	-0.289811	0.10085	-0.487479	-0.0921436
NAA15	1072#2260#RCOR1#Q9UKL0#OID20073#v1#Cardiometabolic	rec	OLINK Proteomics	0.00406058	44454	2	44452	2.10236	0.00124755	2.03211	0.707173	0.646037	3.41818
IGF1R	25716#Weighted-mean ISOVF in tract inferior fronto-occipital fasciculus (left)	raredmgmtr	Chapter VI Diseases of the nervous system	0.00406059	34969	69	34900	0.434135	0.00207252	0.339832	0.11826	0.108039	0.571624
SLTM	1072#2769#TPSG1#Q9NRR2#OID30424#v1#InflammationII	raredmg	OLINK Proteomics	0.00406175	44339	84	44255	-0.343367	0.00675198	-0.314221	0.109352	-0.528553	-0.0998886
RIF1	1072#757#DAAM1#Q9Y4D1#OID30664#v1#InflammationII	ptvraredmg	OLINK Proteomics	0.00406309	44654	150	44504	0.210496	0.00451779	0.232426	0.0808897	0.0738809	0.390971
BSN	1072#615#CNPY2#Q9Y2B0#OID20069#v1#Cardiometabolic	UR	OLINK Proteomics	0.00406553	44454	91	44363	0.217324	0.00329353	0.301411	0.104905	0.0957955	0.507026
MC4R	23552#NMR Total Lipids in Very Large HDL	flexnonsynmtr	NMR Metabolomics	0.00406631	100311	271	100040	0.124788	-0.000287362	0.144468	0.0502841	0.0459119	0.243024
IGF1R	25717#Weighted-mean ISOVF in tract inferior fronto-occipital fasciculus (right)	UR	Chapter VI Diseases of the nervous system	0.00406734	34969	49	34920	0.17454	-0.000649594	0.403088	0.140298	0.128099	0.678078
HNF4A	30880#Urate	flexdmg	Chapter XVIII Symptoms signs and abnormal clinical and laboratory findings not elsewhere classified	0.00406805	399791	2243	397548	-0.0516373	0.0050754	-0.0514926	0.0179238	-0.0866228	-0.0163624
PCSK1	23108#Impedance of leg (left)	UR	Chapter XXI Factors influencing health status and contact with health services	0.00406912	412003	455	411548	-0.217435	-0.0112948	-0.121543	0.0423088	-0.204467	-0.0386194
IP6K1	23624#NMR Phospholipids to Total Lipids in Small LDL percentage	rec	NMR Metabolomics	0.00407001	99757	5	99752	-1.22679	3.76902e-05	-1.24878	0.434699	-2.10079	-0.396777
GIGYF1	23624#NMR Phospholipids to Total Lipids in Small LDL percentage	ptv	NMR Metabolomics	0.00407051	99757	31	99726	0.491869	-0.000138197	0.518596	0.180525	0.164769	0.872422
GIGYF1	23624#NMR Phospholipids to Total Lipids in Small LDL percentage	ptv5pcnt	NMR Metabolomics	0.00407051	99757	31	99726	0.491869	-0.000138197	0.518596	0.180525	0.164769	0.872422
IRS2	21001#Body mass index (BMI)	URmtr	Chapter XXI Factors influencing health status and contact with health services	0.00407117	417990	335	417655	0.17572	-0.00335352	0.154555	0.053803	0.0491028	0.260007
GIGYF1	1072#2542#SPINK8#P0C7L1#OID30153#v1#CardiometabolicII	UR	OLINK Proteomics	0.00407131	44108	115	43993	0.357527	-0.00630755	0.268196	0.0933591	0.0852104	0.451181
MC4R	1072#1022#FCRL2#Q96LA5#OID20639#v1#Inflammation	flexdmg	OLINK Proteomics	0.00407297	45542	123	45419	0.244467	-0.000243588	0.254942	0.0887494	0.0809913	0.428892
RMC1	1072#1913#NTRK2#Q16620#OID20136#v1#Cardiometabolic	ptv	OLINK Proteomics	0.00407322	45276	11	45265	0.900491	-0.00548915	0.83772	0.291626	0.266128	1.40931
RMC1	1072#1913#NTRK2#Q16620#OID20136#v1#Cardiometabolic	ptv5pcnt	OLINK Proteomics	0.00407322	45276	11	45265	0.900491	-0.00548915	0.83772	0.291626	0.266128	1.40931
IP6K1	1072#1041#FGF3#P11487#OID30544#v1#InflammationII	raredmg	OLINK Proteomics	0.00407329	44339	25	44314	0.612319	0.0024507	0.575101	0.200204	0.182698	0.967504
PTPRG	25534#Weighted-mean MD in tract posterior thalamic radiation (left)	UR	Chapter VI Diseases of the nervous system	0.00407422	34970	71	34899	0.213086	0.00999129	0.311406	0.108408	0.0989236	0.523888
TNRC6B	23326#Femur neck bone area (right)	rec	Chapter XIII Diseases of the musculoskeletal system and connective tissue	0.00407466	33972	10	33962	-1.34655	0.0200215	-0.654983	0.228017	-1.1019	-0.208062
MC4R	NMR Cholesteryl Esters to Cholesterol in LDL percentage	ptvraredmg	NMR Metabolomics	0.00407485	99687	283	99404	-0.0325426	0.00011315	-0.157806	0.0549392	-0.265486	-0.0501259
MC4R	NMR Free Cholesterol to Cholesteryl Esters in LDL percentage	ptvraredmg	NMR Metabolomics	0.00407485	99687	283	99404	0.0325426	-0.00011315	0.157806	0.0549392	0.0501259	0.265486
MC4R	NMR Free Cholesterol to Cholesterol in LDL percentage	ptvraredmg	NMR Metabolomics	0.00407485	99687	283	99404	0.0325426	-0.00011315	0.157806	0.0549392	0.0501259	0.265486
NAA15	1072#128#ANP32C#O43423#OID30203#v1#CardiometabolicII	syn	OLINK Proteomics	0.00407513	44457	85	44372	-0.222434	0.000773032	-0.312573	0.108818	-0.525858	-0.0992877
RIF1	30260#Mean reticulocyte volume	raredmg	Chapter XVIII Symptoms signs and abnormal clinical and laboratory findings not elsewhere classified	0.0040777	400592	1035	399557	0.065406	-0.00873497	0.088264	0.0307315	0.0280312	0.148497
SLTM	23117#Leg fat-free mass (left)	flexnonsynmtr	Chapter XXI Factors influencing health status and contact with health services	0.00407863	411957	1903	410054	0.00897366	0.012628	0.0420545	0.0146428	0.0133551	0.0707538
GCK	1072#5#ABHD14B#Q96IU4#OID20921#v1#Neurology	flexdmg	OLINK Proteomics	0.00407982	44781	117	44664	0.277301	0.00455777	0.261826	0.0911628	0.0831455	0.440507
UBR3	23551#NMR Concentration of Very Large HDL Particles	UR	NMR Metabolomics	0.00408056	100923	151	100772	-0.290395	0.000484311	-0.193776	0.0674725	-0.326022	-0.0615312
NAA15	1072#105#AMDHD2#Q9Y303#OID30366#v1#CardiometabolicII	syn	OLINK Proteomics	0.00408157	45606	84	45522	-0.543542	-0.0031117	-0.313178	0.109048	-0.526914	-0.0994427
GCK	23258#Arms lean mass	flexnonsynmtr	Chapter XVIII Symptoms signs and abnormal clinical and laboratory findings not elsewhere classified	0.00408256	4636	7	4629	0.924933	0.00872894	0.652028	0.226939	0.20712	1.09694
IGF1R	1072#263#BLMH#Q13867#OID20336#v1#Cardiometabolic	raredmg	OLINK Proteomics	0.00408454	45810	210	45600	-0.294933	-0.00193692	-0.194216	0.067631	-0.326774	-0.0616583
UBR3	1072#1955#OXT#P01178#OID21047#v1#Neurology	ptvraredmg	OLINK Proteomics	0.00408852	45644	163	45481	0.118858	-0.0202666	0.221046	0.0769822	0.07016	0.371933
GIGYF1	1072#864#DTX3#Q8N9I9#OID21349#v1#Oncology	ptv	OLINK Proteomics	0.0040888	45042	40	45002	-0.514713	0.0292405	-0.411247	0.143223	-0.691966	-0.130528
GIGYF1	1072#864#DTX3#Q8N9I9#OID21349#v1#Oncology	ptv5pcnt	OLINK Proteomics	0.0040888	45042	40	45002	-0.514713	0.0292405	-0.411247	0.143223	-0.691966	-0.130528
MC4R	1072#1043#FGF6#P10767#OID30443#v1#InflammationII	UR	OLINK Proteomics	0.00408955	44339	13	44326	-0.718503	0.00695205	-0.796749	0.277485	-1.34062	-0.252873
SLTM	1072#102#ALPP#P05187#OID21383#v1#Oncology	UR	OLINK Proteomics	0.0040897	45042	39	45003	-0.386571	-0.00765691	-0.452328	0.157534	-0.761097	-0.143559
PTPRG	25620#Weighted-mean L2 in tract superior thalamic radiation (right)	rec	Chapter VI Diseases of the nervous system	0.00408975	34970	14	34956	-0.612566	-6.18646e-05	-0.732571	0.255132	-1.23264	-0.232505
HNF4A	23591#NMR Cholesteryl Esters to Total Lipids in Large VLDL percentage	URmtr	NMR Metabolomics	0.00409008	100630	34	100596	-0.568736	0.00019927	-0.447112	0.155723	-0.752328	-0.141896
PTPRG	1072#2244#RARRES2#Q99969#OID20373#v1#Cardiometabolic	URmtr	OLINK Proteomics	0.00409132	45509	61	45448	-0.454217	0.00421622	-0.35739	0.124475	-0.601363	-0.113417
GIGYF1	1072#1628#LTA#P01374#OID20586#v1#Inflammation	ptvraredmg	OLINK Proteomics	0.00409151	45190	398	44792	0.182216	0.00245396	0.141611	0.0493217	0.0449394	0.238282
MC4R	4100#Ankle spacing width (left)	raredmgmtr	Chapter XIII Diseases of the musculoskeletal system and connective tissue	0.00409254	133468	144	133324	0.0438113	0.00242019	0.204937	0.0713822	0.0650297	0.344845
GIGYF1	20154#Forced expiratory volume in 1-second (FEV1) predicted percentage	raredmg	Chapter X Diseases of the respiratory system	0.00409694	244964	1595	243369	-0.0552118	0.00250711	-0.0719666	0.02507	-0.121103	-0.0228301
GCK	22407#Visceral adipose tissue volume (VAT)	ptv	Chapter XXI Factors influencing health status and contact with health services	0.00409737	21809	1	21808	-2.09276	0.00913674	-2.46878	0.85994	-4.15432	-0.783231
GCK	22407#Visceral adipose tissue volume (VAT)	ptv5pcnt	Chapter XXI Factors influencing health status and contact with health services	0.00409737	21809	1	21808	-2.09276	0.00913674	-2.46878	0.85994	-4.15432	-0.783231
SLTM	23467#NMR Valine	URmtr	NMR Metabolomics	0.00409871	100383	37	100346	0.612885	-0.000187276	0.43688	0.152195	0.13858	0.735181
NAA15	23636#NMR Cholesteryl Esters to Total Lipids in Large HDL percentage	UR	NMR Metabolomics	0.00409908	100260	61	100199	0.106165	-0.000112503	0.323306	0.11263	0.102551	0.54406
MC4R	1072#1462#ITGB6#P18564#OID20493#v1#Inflammation	rec	OLINK Proteomics	0.00409914	44437	5	44432	-1.35414	0.000848719	-1.20544	0.41993	-2.02851	-0.382372
HNF4A	1072#1517#KLK14#Q9P0G3#OID21407#v1#Oncology	raredmgmtr	OLINK Proteomics	0.00409955	45621	79	45542	0.342086	-0.0148266	0.313555	0.109232	0.0994588	0.527652
UBR2	25830#Volume of grey matter in Frontal Medial Cortex (left)	rec	Chapter VI Diseases of the nervous system	0.00409997	36929	8	36921	1.29786	0.00614933	0.955509	0.332867	0.303081	1.60794
UBR3	30290#High light scatter reticulocyte percentage	flexdmg	Chapter XVIII Symptoms signs and abnormal clinical and laboratory findings not elsewhere classified	0.00410017	400593	1656	398937	0.08018	-0.00937527	0.0704546	0.0245455	0.0223462	0.118563
RIF1	1072#2553#SPRR3#Q9UBC9#OID31131#v1#NeurologyII	UR	OLINK Proteomics	0.00410064	45493	74	45419	0.246206	0.00353423	0.306316	0.106713	0.0971564	0.515476
NAA15	1072#2239#RANBP2#P49792#OID30812#v1#NeurologyII	raredmgmtr	OLINK Proteomics	0.00410141	44185	25	44160	0.495233	0.00178198	0.574886	0.20028	0.182333	0.967439
APBA1	23457#NMR Docosahexaenoic Acid to Total Fatty Acids percentage	flexnonsynmtr	NMR Metabolomics	0.00410178	99463	491	98972	-0.16166	0.000642627	-0.122119	0.0425457	-0.205508	-0.0387297
IRS2	23430#NMR Concentration of HDL Particles	ptv	NMR Metabolomics	0.00410195	99645	8	99637	-0.882582	7.54651e-05	-0.932323	0.32482	-1.56897	-0.295681
IRS2	23430#NMR Concentration of HDL Particles	ptv5pcnt	NMR Metabolomics	0.00410195	99645	8	99637	-0.882582	7.54651e-05	-0.932323	0.32482	-1.56897	-0.295681
HNF4A	1072#671#CREB3#O43889#OID31188#v1#OncologyII	raredmg	OLINK Proteomics	0.00410311	44039	123	43916	-0.191266	0.0027683	-0.259862	0.0905355	-0.437313	-0.0824105
BSN	25688#Weighted-mean OD in tract forceps minor	rec	Chapter VI Diseases of the nervous system	0.00410327	34969	178	34791	0.186048	-0.00488744	0.212998	0.0742074	0.0675487	0.358446
TNK2	1072#1821#NCAN#O14594#OID21055#v1#Neurology	ptv5pcnt	OLINK Proteomics	0.00410417	45644	46	45598	-0.402775	-0.0247873	-0.395176	0.137683	-0.665037	-0.125315
MC4R	25061#Mean FA in fornix on FA skeleton	ptv	Chapter VI Diseases of the nervous system	0.00410437	34972	10	34962	0.698741	-0.00745438	0.771611	0.268834	0.244688	1.29853
MC4R	25061#Mean FA in fornix on FA skeleton	ptv5pcnt	Chapter VI Diseases of the nervous system	0.00410437	34972	10	34962	0.698741	-0.00745438	0.771611	0.268834	0.244688	1.29853
RMC1	1072#2210#PVR#P15151#OID21011#v1#Neurology	syn	OLINK Proteomics	0.00410504	45644	113	45531	-0.232753	0.0217006	-0.266129	0.0927241	-0.44787	-0.0843886
NAA15	25236#Mean L1 in cingulum hippocampus on FA skeleton (right)	flexdmg	Chapter VI Diseases of the nervous system	0.00410632	34972	32	34940	-0.447197	0.00866072	-0.506042	0.176317	-0.85163	-0.160455
PTPRG	1072#344#CALCA#P01258#OID20983#v1#Neurology	URmtr	OLINK Proteomics	0.00410937	44842	59	44783	-0.338524	0.000544132	-0.302542	0.105423	-0.509172	-0.0959109
UBR3	5086#Cylindrical power (left)	ptvraredmg	Chapter VII Diseases of the eye and adnexa	0.00411033	90828	328	90500	0.169881	0.00161844	0.156314	0.0544715	0.0495501	0.263077
UBB	1072#535#CES2#O00748#OID21366#v1#Oncology	UR	OLINK Proteomics	0.00411081	45042	7	45035	1.05797	-0.0190078	1.0549	0.367602	0.334394	1.77541
UBB	1072#535#CES2#O00748#OID21366#v1#Oncology	URmtr	OLINK Proteomics	0.00411081	45042	7	45035	1.05797	-0.0190078	1.0549	0.367602	0.334394	1.77541
IGF1R	1072#1047#FGFBP2#Q9BYJ0#OID30395#v1#CardiometabolicII	raredmgmtr	OLINK Proteomics	0.00411288	45606	96	45510	-0.333076	-0.0204462	-0.289321	0.100826	-0.486941	-0.0917011
GCK	1072#2518#SNX5#Q9Y5X3#OID30215#v1#CardiometabolicII	ptv	OLINK Proteomics	0.00411324	44457	5	44452	2.1774	0.00349112	1.27824	0.445457	0.405133	2.15134
GCK	1072#2518#SNX5#Q9Y5X3#OID30215#v1#CardiometabolicII	ptv5pcnt	OLINK Proteomics	0.00411324	44457	5	44452	2.1774	0.00349112	1.27824	0.445457	0.405133	2.15134
HNF4A	1072#1569#LEG1#Q6P5S2#OID30608#v1#InflammationII	syn	OLINK Proteomics	0.00411339	43293	87	43206	-0.311031	-0.00770668	-0.301637	0.105119	-0.507671	-0.095602
RIF1	1072#1378#IL17RA#Q96F46#OID21089#v1#Neurology	syn	OLINK Proteomics	0.00411369	45260	260	45000	-0.184479	-0.0104373	-0.17514	0.061036	-0.294771	-0.0555085
UBB	1072#1019#FCN1#O00602#OID30690#v1#InflammationII	URmtr	OLINK Proteomics	0.00411395	45591	7	45584	0.880433	0.0404655	1.06409	0.370836	0.337245	1.79094
UBB	1072#1019#FCN1#O00602#OID30690#v1#InflammationII	UR	OLINK Proteomics	0.00411395	45591	7	45584	0.880433	0.0404655	1.06409	0.370836	0.337245	1.79094
NAA15	1072#2889#WFDC1#Q9HC57#OID31366#v1#OncologyII	UR	OLINK Proteomics	0.00411406	44494	25	44469	0.581333	0.0114868	0.563654	0.196434	0.17864	0.948668
RMC1	1072#1407#IL31RA#Q8NI17#OID30475#v1#InflammationII	UR	OLINK Proteomics	0.00411585	44193	38	44155	-0.482388	0.0309921	-0.457175	0.159333	-0.769471	-0.144878
HNF4A	23581#NMR Cholesteryl Esters to Total Lipids in Chylomicrons and Extremely Large VLDL percentage	UR	NMR Metabolomics	0.00411591	100523	63	100460	-0.399303	0.000261821	-0.357362	0.124551	-0.60148	-0.113244
UBR2	1072#2642#TDP1#Q9NUW8#OID31403#v1#OncologyII	flexdmg	OLINK Proteomics	0.00411679	45424	287	45137	-0.137004	-0.0116197	-0.16903	0.0589115	-0.284498	-0.0535624
PTPRG	1072#909#EIF2S2#P20042#OID30270#v1#CardiometabolicII	flexnonsynmtr	OLINK Proteomics	0.00411741	44457	677	43780	0.119556	0.00386517	0.110856	0.0386369	0.035127	0.186585
MC4R	23515#NMR Triglycerides in Small VLDL	flexdmg	NMR Metabolomics	0.0041178	100758	338	100420	-0.0822877	0.000149263	-0.148258	0.0516747	-0.249539	-0.046976
IGF1R	23200#L1-L4 area	raredmg	Chapter XIII Diseases of the musculoskeletal system and connective tissue	0.00411787	33502	122	33380	-0.199491	0.0232343	-0.181565	0.0632809	-0.305597	-0.0575319
MC4R	1072#1490#KHDC3L#Q587J8#OID31245#v1#OncologyII	syn	OLINK Proteomics	0.00411794	44039	56	43983	-0.388086	0.00223981	-0.38368	0.133727	-0.645788	-0.121573
GIGYF1	25899#Volume of grey matter in VI Cerebellum (right)	ptvraredmg	Chapter VI Diseases of the nervous system	0.0041183	36929	265	36664	-0.127961	0.0146124	-0.162335	0.0565797	-0.273233	-0.051437
HNF4A	1072#2694#TLR2#O60603#OID31290#v1#OncologyII	syn	OLINK Proteomics	0.00411934	44858	92	44766	0.266075	0.00284242	0.299271	0.104311	0.0948194	0.503722
GCK	1072#1923#NUDT5#Q9UKK9#OID21115#v1#Neurology	flexnonsynmtr	OLINK Proteomics	0.00411961	45260	105	45155	0.287196	-0.000220502	0.27485	0.0958001	0.0870808	0.46262
UBR2	1072#495#CDHR2#Q9BYE9#OID21282#v1#Oncology	URmtr	OLINK Proteomics	0.00412078	45042	25	45017	0.496091	0.00118176	0.487382	0.169884	0.154407	0.820357
RMC1	49#Hip circumference	ptvraredmg	Chapter XXI Factors influencing health status and contact with health services	0.00412297	418590	980	417610	0.0888226	0.00453529	0.0907236	0.0316263	0.028737	0.15271
PCSK1	1072#944#EPHA1#P21709#OID20677#v1#Inflammation	raredmg	OLINK Proteomics	0.00412333	45384	157	45227	0.249092	0.0147905	0.211463	0.0737134	0.0669833	0.355942
APBA1	1072#1307#HSPG2#P98160#OID20383#v1#Cardiometabolic	raredmgmtr	OLINK Proteomics	0.00412381	44912	51	44861	-0.632424	0.0141237	-0.381843	0.133107	-0.642736	-0.12095
MC4R	23208#Femur neck BMD (bone mineral density) (right)	flexdmg	Chapter XIII Diseases of the musculoskeletal system and connective tissue	0.00412602	34022	91	33931	0.0785599	-0.00530825	0.274785	0.095792	0.0870293	0.46254
IRS2	1072#2738#TNFSF13B#Q9Y275#OID20272#v1#Cardiometabolic	raredmgmtr	OLINK Proteomics	0.004127	45735	46	45689	0.661924	0.010501	0.404176	0.140905	0.128	0.680352
UBR3	25346#Mean ICVF in genu of corpus callosum on FA skeleton	ptvraredmg	Chapter VI Diseases of the nervous system	0.00412706	34970	124	34846	0.229446	-0.0140437	0.247676	0.0863441	0.0784385	0.416913
NAA15	46#Hand grip strength (left)	UR	Chapter XXI Factors influencing health status and contact with health services	0.00412818	417630	216	417414	-0.0150053	0.0167611	-0.134572	0.0469186	-0.226531	-0.0426135
UBR2	4244#Mean signal-to-noise ratio (SNR) (right)	raredmgmtr	Chapter VI Diseases of the nervous system	0.00412836	133765	250	133515	-0.250563	-0.0341668	-0.174757	0.0609286	-0.294176	-0.0553385
UBR3	1072#2717#TNFRSF10B#O14763#OID20981#v1#Neurology	UR	OLINK Proteomics	0.00412876	44914	59	44855	0.445884	0.0231136	0.339254	0.118277	0.107429	0.571078
HNF4A	1072#288#BSG#P35613#OID20626#v1#Inflammation	flexdmg	OLINK Proteomics	0.00412942	45673	283	45390	0.0733011	0.0256207	0.163341	0.0569481	0.051722	0.27496
TNK2	1072#1502#KIR2DS4#P43632#OID31432#v1#OncologyII	raredmg	OLINK Proteomics	0.0041297	45423	199	45224	0.307016	-0.013227	0.204032	0.0711353	0.0646058	0.343458
TNRC6B	23339#Femur troch BMC (bone mineral content) (left)	ptv	Chapter XIII Diseases of the musculoskeletal system and connective tissue	0.0041332	35189	3	35186	-0.72844	0.0114371	-1.18303	0.412492	-1.99153	-0.37453
TNRC6B	23339#Femur troch BMC (bone mineral content) (left)	ptv5pcnt	Chapter XIII Diseases of the musculoskeletal system and connective tissue	0.0041332	35189	3	35186	-0.72844	0.0114371	-1.18303	0.412492	-1.99153	-0.37453
IGF1R	49#Hip circumference	flexdmg	Chapter XXI Factors influencing health status and contact with health services	0.0041335	418590	3517	415073	-0.0568167	0.00530454	-0.0480226	0.0167454	-0.0808431	-0.0152021
UBR2	25597#Weighted-mean L2 in tract acoustic radiation (right)	ptvraredmg	Chapter VI Diseases of the nervous system	0.00413491	34970	155	34815	-0.234463	-0.00213433	-0.22818	0.0795641	-0.384128	-0.0722314
SLTM	1072#2327#RYR1#P21817#OID30085#v1#CardiometabolicII	URmtr	OLINK Proteomics	0.00413604	44108	20	44088	0.708494	0.00334223	0.641224	0.223599	0.202967	1.07948
UBR3	25332#Mean L3 in cingulum hippocampus on FA skeleton (right)	raredmg	Chapter VI Diseases of the nervous system	0.00413665	34972	112	34860	-0.334483	-0.00352611	-0.266004	0.0927574	-0.447811	-0.0841964
GIGYF1	1072#1730#MME#P08473#OID21307#v1#Oncology	ptvraredmg	OLINK Proteomics	0.00413715	45042	397	44645	-0.113694	0.0113501	-0.138084	0.0481524	-0.232464	-0.043705
RIF1	3992#Age emphysema/chronic bronchitis diagnosed	rec	Chapter X Diseases of the respiratory system	0.00413745	5752	7	5745	-0.536971	0.0184486	-0.98222	0.342399	-1.65345	-0.310988
PTPRG	1072#1357#IGSF9#Q9P2J2#OID30330#v1#CardiometabolicII	UR	OLINK Proteomics	0.00413797	45616	92	45524	-0.212859	-0.00298974	-0.291299	0.101583	-0.490403	-0.0921944
SLTM	23111#Leg fat percentage (right)	UR	Chapter XXI Factors influencing health status and contact with health services	0.00413806	412000	322	411678	-0.0199783	-0.012764	0.0984333	0.0343277	0.031152	0.165715
BSN	25407#Mean OD in cerebral peduncle on FA skeleton (left)	URmtr	Chapter VI Diseases of the nervous system	0.00413951	34970	38	34932	0.730238	-0.00266018	0.451318	0.15739	0.142829	0.759807
IRS2	1072#1287#HPCAL1#P37235#OID20615#v1#Inflammation	raredmgmtr	OLINK Proteomics	0.00414	45752	46	45706	0.253871	-9.69697e-05	0.419864	0.146425	0.132869	0.706859
UBR2	30760#HDL cholesterol	UR	Chapter XVIII Symptoms signs and abnormal clinical and laboratory findings not elsewhere classified	0.00414044	366365	558	365807	-0.146896	0.0112534	-0.109732	0.0382706	-0.184742	-0.0347232
RMC1	30830#SHBG	ptv	Chapter XVIII Symptoms signs and abnormal clinical and laboratory findings not elsewhere classified	0.00414131	362988	95	362893	-0.39032	0.0122106	-0.26618	0.0928357	-0.448135	-0.0842243
RMC1	30830#SHBG	ptv5pcnt	Chapter XVIII Symptoms signs and abnormal clinical and laboratory findings not elsewhere classified	0.00414131	362988	95	362893	-0.39032	0.0122106	-0.26618	0.0928357	-0.448135	-0.0842243
PCSK1	1072#1326#IFIT1#P09914#OID31310#v1#OncologyII	flexdmg	OLINK Proteomics	0.0041423	44858	272	44586	0.119917	-0.00135942	0.174462	0.0608462	0.0552025	0.293722
TNK2	23129#Trunk fat-free mass	raredmgmtr	Chapter XXI Factors influencing health status and contact with health services	0.00414366	411684	984	410700	-0.0198175	0.0168919	-0.0565174	0.0197129	-0.095154	-0.0178807
MC4R	23554#NMR Cholesterol in Very Large HDL	flexnonsynmtr	NMR Metabolomics	0.00414369	100797	272	100525	0.100173	-0.000323278	0.142889	0.0498379	0.0452075	0.240571
MC4R	1072#1827#NCS1#P62166#OID21458#v1#Oncology	ptvraredmg	OLINK Proteomics	0.0041446	45621	100	45521	0.17866	0.0230188	0.25614	0.089338	0.0810358	0.431244
HNF4A	1072#326#CA14#Q9ULX7#OID21401#v1#Oncology	flexnonsynmtr	OLINK Proteomics	0.00414628	45621	220	45401	0.206247	0.000267354	0.183369	0.0639595	0.0580075	0.308731
PTPRG	1072#541#CFD#P00746#OID30738#v1#InflammationII	UR	OLINK Proteomics	0.00414777	45680	93	45587	-0.363611	-0.00635931	-0.285762	0.0996784	-0.481134	-0.0903912
RIF1	1072#2532#SPAG1#Q07617#OID30979#v1#NeurologyII	UR	OLINK Proteomics	0.00414938	45520	75	45445	0.428642	0.012446	0.330242	0.115199	0.104451	0.556034
GIGYF1	1072#2042#PHLDB2#Q86SQ0#OID31167#v1#OncologyII	syn	OLINK Proteomics	0.00415117	44039	229	43810	-0.169728	0.00470612	-0.189707	0.0661787	-0.319419	-0.0599958
RIF1	1072#2436#SH3GL3#Q99963#OID31334#v1#OncologyII	flexdmg	OLINK Proteomics	0.00415199	44645	198	44447	0.23815	0.00764917	0.204294	0.0712688	0.0646057	0.343982
MC4R	1072#133#ANXA2#P07355#OID30263#v1#CardiometabolicII	UR	OLINK Proteomics	0.00415235	43804	14	43790	0.979886	-0.0139418	0.753868	0.262992	0.238398	1.26934
TNRC6B	23401#NMR Total Cholesterol Minus HDL-C	flexnonsynmtr	NMR Metabolomics	0.00415444	98786	461	98325	-0.186752	0.000799273	-0.124878	0.0435683	-0.210271	-0.0394847
HNF4A	1072#245#BCHE#P06276#OID30717#v1#InflammationII	flexnonsynmtr	OLINK Proteomics	0.00415507	44938	217	44721	-0.123805	0.0106139	-0.189791	0.066215	-0.319574	-0.0600088
TNK2	30850#Testosterone	ptv	Chapter XVIII Symptoms signs and abnormal clinical and laboratory findings not elsewhere classified	0.00415694	362587	410	362177	0.0261201	0.00883553	0.0853436	0.0297778	0.0269801	0.143707
PTPRG	1072#2217#QPCT#Q16769#OID20320#v1#Cardiometabolic	UR	OLINK Proteomics	0.00415695	45310	90	45220	-0.255136	0.0226487	-0.294507	0.102754	-0.495906	-0.0931081
GIGYF1	25459#Mean ISOVF in posterior limb of internal capsule on FA skeleton (left)	UR	Chapter VI Diseases of the nervous system	0.00415778	34970	64	34906	0.281219	0.00377375	0.356236	0.124292	0.11262	0.599852
RIF1	1072#324#CA12#O43570#OID21344#v1#Oncology	rec	OLINK Proteomics	0.0041578	45042	31	45011	-0.576849	0.0156098	-0.506973	0.176887	-0.853674	-0.160271
UBR2	1072#872#DYNC1H1#Q14204#OID31341#v1#OncologyII	URmtr	OLINK Proteomics	0.00415889	45424	26	45398	0.657669	-0.00458919	0.56234	0.196211	0.177763	0.946917
HNF4A	25017#Volume of pallidum (left)	flexdmg	Chapter VI Diseases of the nervous system	0.00416167	36920	205	36715	-0.265167	0.00661972	-0.187852	0.0655492	-0.31633	-0.0593739
IGF1R	1072#1736#MMP3#P08254#OID21083#v1#Neurology	flexnonsynmtr	OLINK Proteomics	0.00416349	45260	193	45067	-0.210607	-0.00445906	-0.159984	0.0558281	-0.269408	-0.0505597
PTPRG	25908#Volume of grey matter in VIIb Cerebellum (right)	raredmgmtr	Chapter VI Diseases of the nervous system	0.00416427	36929	87	36842	0.334631	0.00963404	0.293589	0.102452	0.09278	0.494399
HNF1A	25783#Volume of grey matter in Frontal Pole (right)	raredmg	Chapter VI Diseases of the nervous system	0.0041656	36929	150	36779	-0.117016	0.00796489	-0.202957	0.0708272	-0.34178	-0.0641334
TNRC6B	1072#97#ALDH2#P05091#OID31380#v1#OncologyII	ptvraredmg	OLINK Proteomics	0.00416619	45424	133	45291	-0.312333	0.0105455	-0.248526	0.0867323	-0.418523	-0.0785297
SLTM	1072#1433#INPP5D#Q92835#OID30259#v1#CardiometabolicII	raredmg	OLINK Proteomics	0.00416672	44457	79	44378	-0.23808	-0.00451352	-0.311132	0.108582	-0.523954	-0.0983088
APBA1	1072#2824#ULBP2#Q9BZM5#OID20919#v1#Neurology	ptvraredmg	OLINK Proteomics	0.00416678	44914	164	44750	-0.164321	0.0341308	-0.210606	0.0734996	-0.354666	-0.0665452
RIF1	23104#Body mass index (BMI)	URmtr	Chapter XXI Factors influencing health status and contact with health services	0.00416772	412026	414	411612	0.153248	-0.00336831	0.138703	0.0484098	0.0438218	0.233585
HNF1A	1072#2400#SERPINA4#P29622#OID30774#v1#InflammationII	raredmgmtr	OLINK Proteomics	0.00417042	44971	107	44864	0.306126	-0.00562191	0.273202	0.0953544	0.0863057	0.460098
HNF4A	25016#Volume of putamen (right)	rec	Chapter VI Diseases of the nervous system	0.00417086	36920	1	36919	-2.65535	0.0110721	-2.45823	0.857986	-4.13991	-0.776557
SLTM	1072#2342#SARG#Q9BW04#OID30331#v1#CardiometabolicII	rec	OLINK Proteomics	0.00417327	45461	11	45450	-0.776813	-0.00824298	-0.849857	0.296644	-1.43128	-0.26843
MC4R	23234#Spine BMD (bone mineral density)	ptvraredmg	Chapter XIII Diseases of the musculoskeletal system and connective tissue	0.00417404	35205	75	35130	0.205478	-0.000368694	0.276934	0.0966649	0.0874679	0.4664
MC4R	1072#2471#SLC16A1#P53985#OID20799#v1#Neurology	flexdmg	OLINK Proteomics	0.00417668	44217	115	44102	0.220273	0.0151261	0.263924	0.0921312	0.0833449	0.444503
PCSK1	1072#578#CLC#Q05315#OID20126#v1#Cardiometabolic	ptvraredmg	OLINK Proteomics	0.00417962	45204	173	45031	0.183897	0.00400043	0.211723	0.0739147	0.066849	0.356597
BSN	1072#604#CLSTN1#O94985#OID20874#v1#Neurology	flexnonsynmtr	OLINK Proteomics	0.00418062	44217	989	43228	-0.0955638	0.0119151	-0.091567	0.0319678	-0.154224	-0.0289095
HNF4A	4123#Heel quantitative ultrasound index (QUI) direct entry (right)	ptv	Chapter XIII Diseases of the musculoskeletal system and connective tissue	0.00418089	133436	6	133430	-1.2205	-0.0300682	-1.10593	0.386119	-1.86272	-0.349148
HNF4A	4123#Heel quantitative ultrasound index (QUI) direct entry (right)	ptv5pcnt	Chapter XIII Diseases of the musculoskeletal system and connective tissue	0.00418089	133436	6	133430	-1.2205	-0.0300682	-1.10593	0.386119	-1.86272	-0.349148
IGF1R	23488#NMR Concentration of Very Large VLDL Particles	raredmg	NMR Metabolomics	0.00418114	100883	440	100443	0.129228	-0.000447234	0.125806	0.0439232	0.0397171	0.211895
HNF4A	1072#226#B3GAT3#O94766#OID30165#v1#CardiometabolicII	raredmgmtr	OLINK Proteomics	0.00418124	44108	75	44033	-0.282369	0.00334223	-0.331375	0.115691	-0.558133	-0.104618
MC4R	1072#426#CD22#P20273#OID20637#v1#Inflammation	flexnonsynmtr	OLINK Proteomics	0.00418187	45752	120	45632	0.25813	0.00237576	0.252625	0.0881994	0.079753	0.425498
RIF1	1072#374#CCAR2#Q8N163#OID31077#v1#NeurologyII	raredmgmtr	OLINK Proteomics	0.00418263	45493	76	45417	0.490747	-0.00463107	0.328694	0.11476	0.103763	0.553624
PCSK1	1072#2227#RAB44#Q7Z6P3#OID31346#v1#OncologyII	flexdmg	OLINK Proteomics	0.00418361	45424	273	45151	0.191244	-0.00153786	0.172177	0.0601152	0.0543504	0.290004
APBA1	1072#2562#SSBP1#Q04837#OID30468#v1#InflammationII	URmtr	OLINK Proteomics	0.00418464	44339	32	44307	0.615516	0.00052515	0.506703	0.176919	0.15994	0.853467
MC4R	23204#L1-L4 BMD (bone mineral density)	flexdmg	Chapter XIII Diseases of the musculoskeletal system and connective tissue	0.00418881	33502	89	33413	0.297475	-0.00100028	0.28225	0.0985586	0.0890717	0.475428
IGF1R	23120#Arm fat mass (right)	flexdmg	Chapter XXI Factors influencing health status and contact with health services	0.00418951	411911	3465	408446	-0.0421498	-0.00394991	-0.0473586	0.0165385	-0.0797735	-0.0149437
GCK	1072#168#ARHGAP1#Q07960#OID21202#v1#Oncology	flexnonsynmtr	OLINK Proteomics	0.00419004	44180	100	44080	0.273912	0.00614605	0.283192	0.0988922	0.089361	0.477022
RMC1	1072#1147#GFRAL#Q6UXV0#OID31091#v1#NeurologyII	flexnonsynmtr	OLINK Proteomics	0.00419043	43970	235	43735	0.218725	0.00363169	0.180091	0.0628897	0.0568265	0.303356
RMC1	23104#Body mass index (BMI)	raredmgmtr	Chapter XXI Factors influencing health status and contact with health services	0.00419054	412026	323	411703	0.182657	-0.00338358	0.156919	0.0548004	0.049512	0.264326
UBR2	1072#736#CWC15#Q9P013#OID31479#v1#OncologyII	flexdmg	OLINK Proteomics	0.00419055	45198	288	44910	-0.0498528	0.00745528	-0.16718	0.0583813	-0.281609	-0.0527521
GIGYF1	1072#314#C3#P01024#OID30776#v1#InflammationII	flexnonsynmtr	OLINK Proteomics	0.00419168	43297	378	42919	0.127038	-0.019715	0.14735	0.0514578	0.046492	0.248208
SLTM	1072#855#DRG2#P55039#OID21335#v1#Oncology	rec	OLINK Proteomics	0.00419215	45042	12	45030	-1.27683	-0.00222812	-0.818979	0.286009	-1.37956	-0.258397
UBR2	25373#Mean ICVF in posterior thalamic radiation on FA skeleton (left)	flexnonsynmtr	Chapter VI Diseases of the nervous system	0.00419343	34970	217	34753	0.0988657	-0.00856835	0.185495	0.0647809	0.0585223	0.312468
HNF4A	4125#Heel bone mineral density (BMD) T-score automated (right)	ptv	Chapter XIII Diseases of the musculoskeletal system and connective tissue	0.00419447	133436	6	133430	-1.22004	-0.0300682	-1.10554	0.386119	-1.86232	-0.348751
HNF4A	4125#Heel bone mineral density (BMD) T-score automated (right)	ptv5pcnt	Chapter XIII Diseases of the musculoskeletal system and connective tissue	0.00419447	133436	6	133430	-1.22004	-0.0300682	-1.10554	0.386119	-1.86232	-0.348751
HNF4A	1072#1089#FSTL3#O95633#OID20782#v1#Inflammation	flexnonsynmtr	OLINK Proteomics	0.00419458	45154	218	44936	0.286315	0.0290891	0.18084	0.063158	0.057049	0.30463
PCSK1	23282#Total tissue mass	flexdmg	Chapter XVIII Symptoms signs and abnormal clinical and laboratory findings not elsewhere classified	0.00419553	4636	33	4603	0.698891	0.00775904	0.430157	0.150169	0.135755	0.724559
TNRC6B	1072#94#AKT3#Q9Y243#OID21197#v1#Oncology	ptvraredmg	OLINK Proteomics	0.00419752	43979	132	43847	0.318253	0.000932634	0.24694	0.0862501	0.0778886	0.415992
HNF1A	25354#Mean ICVF in inferior cerebellar peduncle on FA skeleton (right)	URmtr	Chapter VI Diseases of the nervous system	0.00419797	34970	24	34946	-0.689224	0.00476359	-0.566265	0.197782	-0.953924	-0.178606
SLTM	1072#763#DARS1#P14868#OID20903#v1#Neurology	rec	OLINK Proteomics	0.00419899	44842	11	44831	-1.04723	-0.00561448	-0.853081	0.297972	-1.43711	-0.269051
MC4R	1072#133#ANXA2#P07355#OID30263#v1#CardiometabolicII	URmtr	OLINK Proteomics	0.00420076	43804	11	43793	0.884005	-0.0139418	0.849352	0.296683	0.267848	1.43086
GCK	1072#2176#PSME1#Q06323#OID20969#v1#Neurology	flexnonsynmtr	OLINK Proteomics	0.00420077	44842	101	44741	0.313087	-0.00202809	0.27531	0.0961673	0.0868206	0.4638
MC4R	1072#2511#SNCG#O76070#OID20971#v1#Neurology	rec	OLINK Proteomics	0.00420198	44914	5	44909	-1.22421	0.00503716	-1.22205	0.426884	-2.05875	-0.385355
HNF4A	1072#2179#PSMG4#Q5JS54#OID30514#v1#InflammationII	URmtr	OLINK Proteomics	0.00420388	44339	22	44317	-0.62625	-0.00922777	-0.591169	0.206515	-0.995943	-0.186395
IRS2	25427#Mean OD in cingulum cingulate gyrus on FA skeleton (left)	raredmg	Chapter VI Diseases of the nervous system	0.00420408	34970	59	34911	0.402623	-0.00603183	0.366167	0.127913	0.115453	0.616882
TNRC6B	25634#Weighted-mean L3 in tract forceps minor	raredmg	Chapter VI Diseases of the nervous system	0.00420498	34970	78	34892	-0.292817	0.00334069	-0.308972	0.107936	-0.52053	-0.0974141
MC4R	23573#NMR Total Lipids in Small HDL	ptv	NMR Metabolomics	0.0042065	99535	37	99498	-0.544811	0.000188871	-0.464003	0.162108	-0.781732	-0.146274
MC4R	23573#NMR Total Lipids in Small HDL	ptv5pcnt	NMR Metabolomics	0.0042065	99535	37	99498	-0.544811	0.000188871	-0.464003	0.162108	-0.781732	-0.146274
RIF1	3064#Peak expiratory flow (PEF)	URmtr	Chapter X Diseases of the respiratory system	0.00420677	382521	391	382130	-0.102231	0.0249909	-0.11667	0.0407619	-0.196563	-0.0367784
TNRC6B	23439#NMR Apolipoprotein B	flexnonsynmtr	NMR Metabolomics	0.00420701	99976	468	99508	-0.176222	0.000802296	-0.124449	0.043479	-0.209667	-0.0392305
PTPRG	1072#1049#FGFR2#P21802#OID21478#v1#Oncology	UR	OLINK Proteomics	0.00420743	45388	91	45297	-0.209154	0.0111176	-0.279774	0.0977439	-0.471354	-0.0881947
IP6K1	23600#NMR Cholesterol to Total Lipids in Small VLDL percentage	URmtr	NMR Metabolomics	0.00420747	99987	26	99961	0.628818	-0.000175483	0.525994	0.18377	0.165807	0.886182
UBR3	25668#Weighted-mean ICVF in tract medial lemniscus (right)	URmtr	Chapter VI Diseases of the nervous system	0.00420957	34969	32	34937	0.465062	0.000494929	0.489549	0.171039	0.154307	0.824792
GCK	NMR Cholesteryl Esters to Total Lipids in LDL percentage	UR	NMR Metabolomics	0.00421003	99443	79	99364	-0.331777	0.000214252	-0.326216	0.11398	-0.549615	-0.102817
PCSK1	30290#High light scatter reticulocyte percentage	flexdmg	Chapter XVIII Symptoms signs and abnormal clinical and laboratory findings not elsewhere classified	0.00421007	400593	2335	398258	0.0537688	-0.00938327	0.0592102	0.0206885	0.0186615	0.099759
GIGYF1	1072#1704#MEP1B#Q16820#OID20168#v1#Cardiometabolic	URmtr	OLINK Proteomics	0.0042108	45276	84	45192	-0.348775	0.00727805	-0.308838	0.107907	-0.520339	-0.097338
PCSK1	25816#Volume of grey matter in Superior Parietal Lobule (left)	UR	Chapter VI Diseases of the nervous system	0.00421135	36929	40	36889	-0.52358	0.00855055	-0.436769	0.152607	-0.735882	-0.137656
UBR3	23457#NMR Docosahexaenoic Acid to Total Fatty Acids percentage	ptv	NMR Metabolomics	0.00421204	99463	22	99441	-0.755226	0.000201608	-0.596349	0.208376	-1.00476	-0.187936
UBR3	23457#NMR Docosahexaenoic Acid to Total Fatty Acids percentage	ptv5pcnt	NMR Metabolomics	0.00421204	99463	22	99441	-0.755226	0.000201608	-0.596349	0.208376	-1.00476	-0.187936
SLTM	1072#220#ATXN3#P54252#OID31149#v1#NeurologyII	flexdmg	OLINK Proteomics	0.00421386	45493	144	45349	-0.323906	-0.00884786	-0.230631	0.0805884	-0.388586	-0.0726763
IRS2	1072#1877#NOP56#O00567#OID30055#v1#CardiometabolicII	ptv	OLINK Proteomics	0.00421502	44108	8	44100	-1.2514	0.00537774	-1.01256	0.353827	-1.70607	-0.319058
IRS2	1072#1877#NOP56#O00567#OID30055#v1#CardiometabolicII	ptv5pcnt	OLINK Proteomics	0.00421502	44108	8	44100	-1.2514	0.00537774	-1.01256	0.353827	-1.70607	-0.319058
HNF4A	1072#1836#NECTIN2#Q92692#OID20222#v1#Cardiometabolic	flexnonsynmtr	OLINK Proteomics	0.00421504	45201	213	44988	0.145382	0.0172907	0.190792	0.0666697	0.0601182	0.321466
IGF1R	1072#2854#VGF#O15240#OID31067#v1#NeurologyII	syn	OLINK Proteomics	0.00421561	45520	335	45185	-0.0974053	0.00211893	-0.153326	0.0535787	-0.258341	-0.0483113
TNRC6B	25252#Mean L2 in splenium of corpus callosum on FA skeleton	UR	Chapter VI Diseases of the nervous system	0.00421633	34972	44	34928	-0.45246	-0.000989784	-0.431327	0.150724	-0.726751	-0.135902
HNF4A	1072#841#DNPH1#O43598#OID20744#v1#Inflammation	URmtr	OLINK Proteomics	0.00421777	45384	23	45361	-0.893373	-0.0149616	-0.581025	0.203046	-0.978999	-0.183052
GIGYF1	1072#1327#IFIT3#O14879#OID31283#v1#OncologyII	raredmg	OLINK Proteomics	0.00421821	44858	311	44547	0.0861204	0.000617917	0.162165	0.0566709	0.0510885	0.27324
HNF4A	1072#912#EIF4EBP1#Q13541#OID20162#v1#Cardiometabolic	UR	OLINK Proteomics	0.00421872	45276	46	45230	-0.371444	0.000171535	-0.408929	0.142909	-0.689033	-0.128826
RMC1	23112#Leg fat mass (right)	URmtr	Chapter XXI Factors influencing health status and contact with health services	0.00421988	411995	206	411789	0.181443	-0.00668373	0.157348	0.0549926	0.0495641	0.265132
HNF4A	23583#NMR Triglycerides to Total Lipids in Chylomicrons and Extremely Large VLDL percentage	ptvraredmg	NMR Metabolomics	0.00422043	100523	239	100284	0.163882	-0.000386497	0.185606	0.0648685	0.0584644	0.312747
MC4R	1072#2091#PNLIPRP2#P54317#OID20775#v1#Inflammation	raredmgmtr	OLINK Proteomics	0.00422157	45225	44	45181	0.730151	0.000809378	0.428471	0.149749	0.13496	0.721982
UBR2	1072#269#BMP4#P12644#OID20994#v1#Neurology	flexnonsynmtr	OLINK Proteomics	0.00422205	44838	269	44569	-0.266737	-0.00766739	-0.171138	0.0598128	-0.288372	-0.0539037
IGF1R	25017#Volume of pallidum (left)	URmtr	Chapter VI Diseases of the nervous system	0.00422512	36920	29	36891	-0.604109	0.00544807	-0.497421	0.173861	-0.838193	-0.156648
HNF1A	25363#Mean ICVF in posterior limb of internal capsule on FA skeleton (left)	flexdmg	Chapter VI Diseases of the nervous system	0.00422746	34970	266	34704	-0.141805	0.000494917	-0.170811	0.0597063	-0.287838	-0.053785
HNF4A	1072#96#ALDH1A1#P00352#OID21128#v1#Neurology	URmtr	OLINK Proteomics	0.0042311	45260	24	45236	-0.573491	-0.0104863	-0.552737	0.193228	-0.931467	-0.174007
HNF1A	25335#Mean L3 in fornix cres+stria terminalis on FA skeleton (left)	ptvraredmg	Chapter VI Diseases of the nervous system	0.00423219	34972	146	34826	0.188207	0.00810395	0.213133	0.0745087	0.0670931	0.359172
GIGYF1	23123#Arm fat percentage (left)	URmtr	Chapter XXI Factors influencing health status and contact with health services	0.00423403	411878	481	411397	-0.0285414	-0.0152232	0.0973343	0.0340307	0.0306352	0.164033
RIF1	22671#Mean carotid IMT (intima-medial thickness) at 120 degrees	rec	Chapter IX Diseases of the circulatory system	0.00423408	41774	25	41749	0.348134	-0.00139467	0.526161	0.183951	0.165613	0.886709
PCSK1	30880#Urate	rec	Chapter XVIII Symptoms signs and abnormal clinical and laboratory findings not elsewhere classified	0.00423672	399791	21	399770	0.42602	0.00476537	0.528313	0.184725	0.166257	0.890369
HNF4A	23221#Arm BMD (bone mineral density) (left)	ptvraredmg	Chapter XIII Diseases of the musculoskeletal system and connective tissue	0.00423748	13000	28	12972	-0.420282	0.00169298	-0.380926	0.133171	-0.641962	-0.119891
HNF4A	23221#Arm BMD (bone mineral density) (left)	raredmg	Chapter XIII Diseases of the musculoskeletal system and connective tissue	0.00423748	13000	28	12972	-0.420282	0.00169298	-0.380926	0.133171	-0.641962	-0.119891
GIGYF1	1072#1449#ITGA11#Q9UKX5#OID20581#v1#Inflammation	ptv	OLINK Proteomics	0.0042393	45190	41	45149	-0.566568	-0.0035337	-0.437263	0.152893	-0.736936	-0.13759
GIGYF1	1072#1449#ITGA11#Q9UKX5#OID20581#v1#Inflammation	ptv5pcnt	OLINK Proteomics	0.0042393	45190	41	45149	-0.566568	-0.0035337	-0.437263	0.152893	-0.736936	-0.13759
UBR2	25363#Mean ICVF in posterior limb of internal capsule on FA skeleton (left)	flexnonsynmtr	Chapter VI Diseases of the nervous system	0.00423971	34970	217	34753	0.185571	-0.00207246	0.188927	0.0660596	0.0594476	0.318406
IRS2	1072#2851#VEGFB#P49765#OID30554#v1#InflammationII	ptv	OLINK Proteomics	0.00423972	44339	8	44331	0.585366	-0.0121788	0.990193	0.346233	0.311569	1.66882
IRS2	1072#2851#VEGFB#P49765#OID30554#v1#InflammationII	ptv5pcnt	OLINK Proteomics	0.00423972	44339	8	44331	0.585366	-0.0121788	0.990193	0.346233	0.311569	1.66882
APBA1	25693#Weighted-mean OD in tract middle cerebellar peduncle	URmtr	Chapter VI Diseases of the nervous system	0.00424025	34969	19	34950	-0.48064	-0.00445437	-0.642896	0.224797	-1.0835	-0.202287
GIGYF1	1072#1125#GATD3#P0DPI2#OID30253#v1#CardiometabolicII	raredmgmtr	OLINK Proteomics	0.00424064	44457	129	44328	0.243547	-0.0073314	0.250708	0.0876654	0.0788826	0.422534
TNK2	1072#508#CEACAM19#Q7Z692#OID31443#v1#OncologyII	syn	OLINK Proteomics	0.00424084	45423	336	45087	0.181466	-0.00153741	0.152266	0.0532433	0.0479081	0.256624
TNRC6B	1072#1340#IGF1R#P08069#OID21274#v1#Oncology	URmtr	OLINK Proteomics	0.00424236	45042	23	45019	-0.831604	0.0137384	-0.572344	0.200141	-0.964624	-0.180064
IP6K1	1072#2648#TEX101#Q9BY14#OID30971#v1#NeurologyII	rec	OLINK Proteomics	0.00424247	44410	1	44409	-1.29974	0.00773732	-2.00015	0.699428	-3.37104	-0.629259
HNF1A	25731#Discrepancy between T1 brain image and standard-space brain template (linearly-aligned)	ptvraredmg	Chapter VI Diseases of the nervous system	0.00424269	36933	153	36780	0.267092	0.00843243	0.209405	0.073226	0.0658799	0.35293
IGF1R	30210#Eosinophill percentage	raredmgmtr	Chapter XVIII Symptoms signs and abnormal clinical and laboratory findings not elsewhere classified	0.00424466	406582	756	405826	-0.103554	-0.00539989	-0.10288	0.0359794	-0.173398	-0.032361
GCK	25784#Volume of grey matter in Insular Cortex (left)	flexnonsynmtr	Chapter VI Diseases of the nervous system	0.00424669	36929	77	36852	-0.424855	0.0134703	-0.291585	0.101974	-0.491456	-0.0917133
GCK	23332#Femur shaft BMC (bone mineral content) (right)	URmtr	Chapter XIII Diseases of the musculoskeletal system and connective tissue	0.00424688	33900	20	33880	0.638482	0.00175423	0.502896	0.175874	0.158177	0.847615
APBA1	1072#621#CNTN3#Q9P232#OID21092#v1#Neurology	ptv	OLINK Proteomics	0.00424827	45260	23	45237	0.462352	0.0271006	0.542661	0.189791	0.170668	0.914654
APBA1	1072#621#CNTN3#Q9P232#OID21092#v1#Neurology	ptv5pcnt	OLINK Proteomics	0.00424827	45260	23	45237	0.462352	0.0271006	0.542661	0.189791	0.170668	0.914654
TNRC6B	25763#90th percentile of BOLD effect (in group-defined mask) for faces activation	syn	Chapter VI Diseases of the nervous system	0.00424834	30660	119	30541	-0.240257	-0.00445656	-0.261887	0.0915906	-0.441408	-0.0823656
IP6K1	1072#718#CTHRC1#Q96CG8#OID30393#v1#CardiometabolicII	rec	OLINK Proteomics	0.00424835	45606	1	45605	-2.22657	0.00133706	-2.51828	0.880746	-4.24455	-0.791998
HNF1A	1072#1213#GPR37#O15354#OID20095#v1#Cardiometabolic	URmtr	OLINK Proteomics	0.00424869	44454	17	44437	-0.813796	0.00808418	-0.672376	0.23516	-1.13329	-0.211458
UBR2	1072#881#ECM1#Q16610#OID30736#v1#InflammationII	ptvraredmg	OLINK Proteomics	0.00424993	44609	193	44416	-0.214771	-0.0119804	-0.204542	0.0715397	-0.344761	-0.0643227
HNF4A	1072#1340#IGF1R#P08069#OID21274#v1#Oncology	ptvraredmg	OLINK Proteomics	0.00425018	45042	132	44910	0.137915	0.0131475	0.239112	0.0836315	0.075193	0.403031
UBR3	49#Hip circumference	ptvraredmg	Chapter XXI Factors influencing health status and contact with health services	0.00425061	418590	1450	417140	0.0512009	0.00456536	0.0743751	0.0260148	0.0233869	0.125363
UBR2	1072#269#BMP4#P12644#OID20994#v1#Neurology	flexdmg	OLINK Proteomics	0.00425322	44838	286	44552	-0.14764	-0.0082239	-0.165871	0.0580193	-0.27959	-0.052152
RIF1	25264#Mean L2 in anterior limb of internal capsule on FA skeleton (right)	raredmgmtr	Chapter VI Diseases of the nervous system	0.00425704	34972	58	34914	0.658838	0.000742338	0.370397	0.129571	0.116434	0.62436
PCSK1	1072#1693#MDK#P21741#OID21489#v1#Oncology	rec	OLINK Proteomics	0.00425713	45241	5	45236	1.12955	0.0156866	1.24755	0.436422	0.39216	2.10295
APBA1	23108#Impedance of leg (left)	ptv	Chapter XXI Factors influencing health status and contact with health services	0.00425793	412003	111	411892	-0.28323	-0.011417	-0.244746	0.0856233	-0.412565	-0.0769273
APBA1	23108#Impedance of leg (left)	ptv5pcnt	Chapter XXI Factors influencing health status and contact with health services	0.00425793	412003	111	411892	-0.28323	-0.011417	-0.244746	0.0856233	-0.412565	-0.0769273
UBR3	23101#Whole body fat-free mass	UR	Chapter XXI Factors influencing health status and contact with health services	0.00425794	411995	560	411435	0.0417923	0.0148523	0.074582	0.0260921	0.0234422	0.125722
UBB	1072#2298#RNF149#Q8NC42#OID30235#v1#CardiometabolicII	flexdmg	OLINK Proteomics	0.00425855	44457	13	44444	0.663041	0.0293295	0.766008	0.267976	0.24077	1.29124
UBB	1072#2298#RNF149#Q8NC42#OID30235#v1#CardiometabolicII	flexnonsynmtr	OLINK Proteomics	0.00425855	44457	13	44444	0.663041	0.0293295	0.766008	0.267976	0.24077	1.29124
UBB	1072#2298#RNF149#Q8NC42#OID30235#v1#CardiometabolicII	ptvraredmg	OLINK Proteomics	0.00425855	44457	13	44444	0.663041	0.0293295	0.766008	0.267976	0.24077	1.29124
IP6K1	23601#NMR Cholesteryl Esters to Total Lipids in Small VLDL percentage	URmtr	NMR Metabolomics	0.00425898	99987	26	99961	0.671161	-0.000200552	0.542127	0.189662	0.170391	0.913862
HNF4A	30010#Red blood cell (erythrocyte) count	flexdmg	Chapter XVIII Symptoms signs and abnormal clinical and laboratory findings not elsewhere classified	0.00426125	407313	2291	405022	0.0474152	-0.00799316	0.0507017	0.0177393	0.0159333	0.0854701
HNF4A	1072#1524#KLKB1#P03952#OID30760#v1#InflammationII	raredmg	OLINK Proteomics	0.00426133	44877	123	44754	0.122218	0.0150947	0.244438	0.0855189	0.076819	0.412056
HNF4A	1072#276#BOLA2_BOLA2B#Q9H3K6#OID30267#v1#CardiometabolicII	ptvraredmg	OLINK Proteomics	0.00426213	44457	130	44327	-0.232512	-0.0119199	-0.243995	0.0853659	-0.411314	-0.0766765
UBR2	25668#Weighted-mean ICVF in tract medial lemniscus (right)	raredmg	Chapter VI Diseases of the nervous system	0.00426347	34969	143	34826	0.199598	9.27991e-05	0.231619	0.0810376	0.0727828	0.390455
RMC1	25677#Weighted-mean OD in tract acoustic radiation (left)	flexdmg	Chapter VI Diseases of the nervous system	0.00426381	34969	114	34855	0.317892	-0.00451624	0.266127	0.0931119	0.0836248	0.448629
PTPRG	1072#726#CTSD#P07339#OID20358#v1#Cardiometabolic	URmtr	OLINK Proteomics	0.0042647	42322	57	42265	-0.344515	-0.00372268	-0.36118	0.126373	-0.608875	-0.113486
HNF1A	25883#Volume of grey matter in Putamen (right)	ptv	Chapter VI Diseases of the nervous system	0.00426531	36929	3	36926	-1.67446	0.00471448	-1.61643	0.565578	-2.72498	-0.507885
HNF1A	25883#Volume of grey matter in Putamen (right)	ptv5pcnt	Chapter VI Diseases of the nervous system	0.00426531	36929	3	36926	-1.67446	0.00471448	-1.61643	0.565578	-2.72498	-0.507885
APBA1	NMR Triglycerides to Total Lipids in LDL percentage	flexnonsynmtr	NMR Metabolomics	0.00426603	99443	492	98951	0.150913	-0.000806596	0.119541	0.041829	0.037557	0.201526
HNF4A	1072#1089#FSTL3#O95633#OID20782#v1#Inflammation	ptvraredmg	OLINK Proteomics	0.00426606	45154	133	45021	0.299776	0.0293595	0.230871	0.0807826	0.072536	0.389206
UBR2	25507#Weighted-mean FA in tract posterior thalamic radiation (left)	ptv	Chapter VI Diseases of the nervous system	0.0042665	34970	7	34963	0.973216	0.00157755	1.02829	0.359799	0.323068	1.7335
UBR2	25507#Weighted-mean FA in tract posterior thalamic radiation (left)	ptv5pcnt	Chapter VI Diseases of the nervous system	0.0042665	34970	7	34963	0.973216	0.00157755	1.02829	0.359799	0.323068	1.7335
UBR3	1072#291#BST2#Q10589#OID21029#v1#Neurology	UR	OLINK Proteomics	0.00426744	45644	58	45586	0.290935	-0.0330767	0.369129	0.129164	0.115965	0.622294
RIF1	23115#Leg fat percentage (left)	UR	Chapter XXI Factors influencing health status and contact with health services	0.00426785	411976	554	411422	0.0427244	-0.0132793	0.07381	0.0258287	0.0231865	0.124434
MC4R	4119#Ankle spacing width (right)	raredmgmtr	Chapter XIII Diseases of the musculoskeletal system and connective tissue	0.00426824	133436	143	133293	0.106262	0.00413014	0.207365	0.0725641	0.0651403	0.349589
IGF1R	3062#Forced vital capacity (FVC)	raredmg	Chapter X Diseases of the respiratory system	0.00426828	382521	1686	380835	0.0104415	0.0440449	-0.0496028	0.017358	-0.0836239	-0.0155817
TNK2	30760#HDL cholesterol	ptv	Chapter XVIII Symptoms signs and abnormal clinical and laboratory findings not elsewhere classified	0.00427039	366365	405	365960	-0.158305	0.0112388	-0.128335	0.044912	-0.216361	-0.0403091
HNF4A	1072#327#CA2#P00918#OID21149#v1#Neurology	UR	OLINK Proteomics	0.00427294	45106	45	45061	-0.297334	-0.00759574	-0.408762	0.143053	-0.689147	-0.128376
APBA1	1072#2692#TK1#P04183#OID31294#v1#OncologyII	flexdmg	OLINK Proteomics	0.00427384	44858	200	44658	0.219594	-0.00496807	0.202379	0.0708276	0.0635563	0.341203
HNF1A	25382#Mean ICVF in fornix cres+stria terminalis on FA skeleton (right)	flexnonsynmtr	Chapter VI Diseases of the nervous system	0.00427454	34970	101	34869	-0.225316	-0.00405214	-0.2806	0.098203	-0.473081	-0.0881188
HNF1A	25257#Mean L2 in medial lemniscus on FA skeleton (left)	raredmgmtr	Chapter VI Diseases of the nervous system	0.00427482	34972	82	34890	0.421063	-0.00661923	0.311712	0.109092	0.0978876	0.525536
PTPRG	1072#2677#THY1#P04216#OID21050#v1#Neurology	UR	OLINK Proteomics	0.00427551	45644	92	45552	-0.449232	-0.0195375	-0.290663	0.101729	-0.490053	-0.0912725
PTPRG	1072#115#AMY2B#P19961#OID20340#v1#Cardiometabolic	rec	OLINK Proteomics	0.00427562	42240	20	42220	0.718786	-0.0360758	0.633934	0.22187	0.199064	1.0688
MC4R	1072#668#CR2#P20023#OID20393#v1#Cardiometabolic	flexdmg	OLINK Proteomics	0.00427577	45433	120	45313	0.252196	-0.0128164	0.257375	0.090079	0.0808183	0.433931
HNF1A	12677#Central systolic blood pressure during PWA	rec	Chapter IX Diseases of the circulatory system	0.00427588	37359	2	37357	-1.58718	0.000606666	-1.92752	0.67461	-3.24977	-0.605264
MC4R	1072#2867#VSIG2#Q96IQ7#OID31371#v1#OncologyII	syn	OLINK Proteomics	0.0042759	45424	58	45366	-0.528183	-0.00373482	-0.358639	0.125521	-0.604662	-0.112615
MC4R	23634#NMR Phospholipids to Total Lipids in Large HDL percentage	raredmg	NMR Metabolomics	0.00427746	100260	243	100017	-0.0725031	8.75025e-05	-0.160485	0.0561725	-0.270583	-0.0503878
RIF1	1072#2390#SEMA6C#Q9H3T2#OID30531#v1#InflammationII	flexdmg	OLINK Proteomics	0.00427776	44339	199	44140	0.232982	0.00812742	0.202787	0.0709773	0.0636701	0.341904
UBR2	1072#1377#IL17F#Q96PD4#OID20456#v1#Inflammation	ptvraredmg	OLINK Proteomics	0.00427782	44437	186	44251	-0.223249	-0.00327007	-0.209891	0.0734641	-0.353882	-0.0659005
UBB	1072#1321#IDI2#Q9BXS1#OID20823#v1#Neurology	syn	OLINK Proteomics	0.0042783	44217	57	44160	0.336602	0.00479101	0.367889	0.128766	0.115505	0.620274
GIGYF1	23116#Leg fat mass (left)	ptv	Chapter XXI Factors influencing health status and contact with health services	0.00427859	411974	146	411828	-0.0296001	-0.00683435	0.184454	0.064565	0.0579085	0.310999
GIGYF1	23116#Leg fat mass (left)	ptv5pcnt	Chapter XXI Factors influencing health status and contact with health services	0.00427859	411974	146	411828	-0.0296001	-0.00683435	0.184454	0.064565	0.0579085	0.310999
UBR2	23521#NMR Free Cholesterol in Very Small VLDL	flexdmg	NMR Metabolomics	0.00427966	100468	648	99820	0.0820249	-0.00047403	0.105204	0.0368253	0.033027	0.177381
IGF1R	1072#1082#FOXO3#O43524#OID21271#v1#Oncology	URmtr	OLINK Proteomics	0.00428028	44180	42	44138	-0.500829	-0.00410153	-0.438507	0.153492	-0.739353	-0.137661
IP6K1	NMR Free Cholesterol to Cholesteryl Esters in Chylomicrons and Extremely Large VLDL ratio	UR	NMR Metabolomics	0.00428138	100846	29	100817	-0.51728	0.00011185	-0.528253	0.184916	-0.890687	-0.16582
IP6K1	NMR Free Cholesterol to Cholesterol in Chylomicrons and Extremely Large VLDL percentage	UR	NMR Metabolomics	0.00428138	100846	29	100817	-0.51728	0.00011185	-0.528253	0.184916	-0.890687	-0.16582
IP6K1	NMR Cholesteryl Esters to Cholesterol in Chylomicrons and Extremely Large VLDL percentage	UR	NMR Metabolomics	0.00428138	100846	29	100817	0.51728	-0.00011185	0.528253	0.184916	0.16582	0.890687
RIF1	1072#2435#SH3BP1#Q9Y3L3#OID31439#v1#OncologyII	UR	OLINK Proteomics	0.0042821	45423	72	45351	0.320076	-0.00139099	0.334672	0.117152	0.105053	0.564291
IRS2	1072#1745#MOG#Q16653#OID21384#v1#Oncology	ptv5pcnt	OLINK Proteomics	0.00428226	45621	7	45614	-1.26694	0.0238211	-1.02007	0.357078	-1.71995	-0.320196
IRS2	1072#1745#MOG#Q16653#OID21384#v1#Oncology	ptv	OLINK Proteomics	0.00428226	45621	7	45614	-1.26694	0.0238211	-1.02007	0.357078	-1.71995	-0.320196
NAA15	1072#1187#GNGT1#P63211#OID30920#v1#NeurologyII	ptvraredmg	OLINK Proteomics	0.00428317	44410	41	44369	0.30617	0.00409326	0.446638	0.156349	0.14019	0.753085
PCSK1	1072#2461#SKAP1#Q86WV1#OID20906#v1#Neurology	UR	OLINK Proteomics	0.00428428	44842	47	44795	0.502523	-0.0025228	0.415679	0.145516	0.130465	0.700893
MC4R	23296#Femur upper neck BMD (bone mineral density) T-score (left)	flexdmg	Chapter XIII Diseases of the musculoskeletal system and connective tissue	0.00428616	7208	21	7187	0.272879	-0.0139312	0.598007	0.209298	0.187722	1.00829
UBR2	1072#2644#TEF#Q10587#OID30103#v1#CardiometabolicII	rec	OLINK Proteomics	0.00428722	44108	5	44103	1.05173	-0.00291503	1.27599	0.446717	0.400414	2.15156
UBR2	23418#NMR Cholesteryl Esters in HDL	URmtr	NMR Metabolomics	0.00428781	99637	86	99551	-0.283827	0.000377356	-0.270412	0.0946743	-0.455973	-0.084852
HNF4A	1072#1708#MET#P08581#OID20269#v1#Cardiometabolic	raredmg	OLINK Proteomics	0.00428785	45373	121	45252	0.228021	0.018974	0.251276	0.0879722	0.0788493	0.423703
BSN	25166#Mean MO in cerebral peduncle on FA skeleton (right)	URmtr	Chapter VI Diseases of the nervous system	0.00428885	34972	38	34934	-0.563853	0.00433032	-0.455287	0.159399	-0.767714	-0.142861
IRS2	25400#Mean OD in medial lemniscus on FA skeleton (right)	URmtr	Chapter VI Diseases of the nervous system	0.00429054	34970	23	34947	0.647855	-0.00856835	0.584181	0.204534	0.183288	0.985074
PCSK1	1072#919#ELN#P15502#OID30301#v1#CardiometabolicII	ptvraredmg	OLINK Proteomics	0.00429068	45616	172	45444	0.169943	0.0511152	0.159994	0.0560182	0.0501972	0.26979
MC4R	1072#1366#IL12RB1#P42701#OID20486#v1#Inflammation	raredmgmtr	OLINK Proteomics	0.00429142	44437	44	44393	0.519639	-0.00609085	0.425491	0.148979	0.13349	0.717491
MC4R	25012#Volume of thalamus (right)	ptvraredmg	Chapter VI Diseases of the nervous system	0.00429182	36920	86	36834	0.1926	0.00987108	0.259822	0.0909724	0.0815136	0.438131
RIF1	1072#1994#PCYT2#Q99447#OID31519#v1#OncologyII	ptvraredmg	OLINK Proteomics	0.00429451	45423	148	45275	0.296878	-0.00222071	0.233262	0.0816795	0.073169	0.393355
HNF4A	1072#367#CAT#P04040#OID30712#v1#InflammationII	raredmg	OLINK Proteomics	0.00429496	44917	125	44792	-0.187033	-0.00967516	-0.243087	0.0851206	-0.409924	-0.0762487
MC4R	23231#Legs BMD (bone mineral density)	ptv	Chapter XIII Diseases of the musculoskeletal system and connective tissue	0.00429508	35204	11	35193	0.726744	0.00362559	0.603471	0.211313	0.189292	1.01765
MC4R	23231#Legs BMD (bone mineral density)	ptv5pcnt	Chapter XIII Diseases of the musculoskeletal system and connective tissue	0.00429508	35204	11	35193	0.726744	0.00362559	0.603471	0.211313	0.189292	1.01765
MC4R	1072#162#ARAF#P10398#OID31260#v1#OncologyII	raredmg	OLINK Proteomics	0.00429591	44858	80	44778	0.413581	-0.00367044	0.317128	0.11105	0.0994678	0.534787
PTPRG	25305#Mean L3 in medial lemniscus on FA skeleton (left)	flexnonsynmtr	Chapter VI Diseases of the nervous system	0.00429668	34972	509	34463	0.142421	-0.00417566	0.125018	0.0437783	0.039211	0.210825
PTPRG	1072#733#CTSV#O60911#OID21405#v1#Oncology	flexdmg	OLINK Proteomics	0.00429744	45466	645	44821	0.0973007	-0.0336568	0.104817	0.0367058	0.0328733	0.176761
MC4R	23572#NMR Concentration of Small HDL Particles	ptv	NMR Metabolomics	0.00429794	99782	37	99745	-0.567901	0.000188404	-0.465736	0.163102	-0.785414	-0.146058
MC4R	23572#NMR Concentration of Small HDL Particles	ptv5pcnt	NMR Metabolomics	0.00429794	99782	37	99745	-0.567901	0.000188404	-0.465736	0.163102	-0.785414	-0.146058
SLTM	1072#2836#USP28#Q96RU2#OID31084#v1#NeurologyII	raredmg	OLINK Proteomics	0.00429964	45493	85	45408	-0.364452	0.00182805	-0.30749	0.107686	-0.518556	-0.0964246
TNK2	1072#2470#SLC13A1#Q9BZW2#OID31388#v1#OncologyII	syn	OLINK Proteomics	0.00430421	45424	336	45088	-0.183766	0.00163551	-0.155889	0.0546001	-0.262906	-0.0488719
MC4R	1072#1322#IDO1#P14902#OID30230#v1#CardiometabolicII	raredmg	OLINK Proteomics	0.00430534	44457	81	44376	0.252033	0.00750596	0.307701	0.107775	0.0964597	0.518943
UBR2	25431#Mean OD in fornix cres+stria terminalis on FA skeleton (left)	raredmg	Chapter VI Diseases of the nervous system	0.00430676	34970	143	34827	0.252051	0.00225806	0.224777	0.0787319	0.0704594	0.379094
SLTM	23117#Leg fat-free mass (left)	ptv	Chapter XXI Factors influencing health status and contact with health services	0.0043076	411957	73	411884	0.301174	0.0125719	0.212951	0.0745958	0.0667451	0.359156
IGF1R	23503#NMR Total Lipids in Medium VLDL	raredmg	NMR Metabolomics	0.00430779	99696	437	99259	0.0636652	-0.000314277	0.13121	0.0459618	0.0411255	0.221295
HNF4A	25741#Mean rfMRI head motion averaged across space and time points	flexnonsynmtr	Chapter VI Diseases of the nervous system	0.00430859	35380	163	35217	-0.202292	0.000826079	-0.218025	0.0763708	-0.367714	-0.0683359
GCK	1072#2771#TRAF2#Q12933#OID20507#v1#Inflammation	flexdmg	OLINK Proteomics	0.00430896	45190	121	45069	0.18772	0.00203678	0.251432	0.0880746	0.0788038	0.424059
MC4R	NMR Cholesteryl Esters to Total Lipids in VLDL percentage	ptv	NMR Metabolomics	0.00430909	98830	37	98793	0.230346	-6.34061e-05	0.410737	0.143883	0.128729	0.692745
MC4R	NMR Cholesteryl Esters to Total Lipids in VLDL percentage	ptv5pcnt	NMR Metabolomics	0.00430909	98830	37	98793	0.230346	-6.34061e-05	0.410737	0.143883	0.128729	0.692745
PTPRG	1072#1565#LDLR#P01130#OID20240#v1#Cardiometabolic	raredmgmtr	OLINK Proteomics	0.0043107	45373	114	45259	-0.169538	-0.000391155	-0.259956	0.0910647	-0.438444	-0.0814674
SLTM	1072#2328#S100A11#P31949#OID20130#v1#Cardiometabolic	ptv5pcnt	OLINK Proteomics	0.00431177	44922	11	44911	0.445705	-0.0142258	0.840435	0.294419	0.263368	1.4175
MC4R	25853#Volume of grey matter in Lingual Gyrus (right)	raredmgmtr	Chapter VI Diseases of the nervous system	0.00431239	36929	33	36896	0.127193	0.0147296	0.432477	0.151505	0.135523	0.729432
MC4R	23230#Legs BMC (bone mineral content)	ptvraredmg	Chapter XIII Diseases of the musculoskeletal system and connective tissue	0.00431328	35204	75	35129	-0.034788	0.00854173	0.208704	0.0731145	0.065397	0.35201
PTPRG	1072#2298#RNF149#Q8NC42#OID30235#v1#CardiometabolicII	rec	OLINK Proteomics	0.00431623	44457	24	44433	-0.361482	0.0297037	-0.563025	0.19726	-0.949658	-0.176391
BSN	1072#2196#PTPRC#P08575#OID30380#v1#CardiometabolicII	flexnonsynmtr	OLINK Proteomics	0.00431674	45606	1026	44580	0.101376	-0.00170171	0.0889974	0.0311814	0.0278813	0.150114
MC4R	1072#668#CR2#P20023#OID20393#v1#Cardiometabolic	flexnonsynmtr	OLINK Proteomics	0.00431736	45433	119	45314	0.303745	-0.0128652	0.25817	0.0904547	0.0808773	0.435463
PTPRG	1072#1622#LRRN1#Q6UXK5#OID20438#v1#Inflammation	URmtr	OLINK Proteomics	0.004318	44437	59	44378	-0.388617	-0.0142789	-0.365256	0.127976	-0.616092	-0.11442
IRS2	25860#Volume of grey matter in Occipital Fusiform Gyrus (left)	ptv	Chapter VI Diseases of the nervous system	0.00431877	36929	4	36925	-0.868619	0.0151103	-1.31076	0.459262	-2.21093	-0.410597
IRS2	25860#Volume of grey matter in Occipital Fusiform Gyrus (left)	ptv5pcnt	Chapter VI Diseases of the nervous system	0.00431877	36929	4	36925	-0.868619	0.0151103	-1.31076	0.459262	-2.21093	-0.410597
TNK2	23200#L1-L4 area	UR	Chapter XIII Diseases of the musculoskeletal system and connective tissue	0.00432163	33502	68	33434	0.120486	0.0218788	0.241697	0.0846908	0.0756999	0.407694
GCK	1072#265#BLOC1S2#Q6QNY1#OID30856#v1#NeurologyII	ptv	OLINK Proteomics	0.00432225	44185	4	44181	1.51845	0.00642521	1.42986	0.501042	0.447812	2.41191
GCK	1072#265#BLOC1S2#Q6QNY1#OID30856#v1#NeurologyII	ptv5pcnt	OLINK Proteomics	0.00432225	44185	4	44181	1.51845	0.00642521	1.42986	0.501042	0.447812	2.41191
RIF1	1072#2436#SH3GL3#Q99963#OID31334#v1#OncologyII	ptvraredmg	OLINK Proteomics	0.00432272	44645	148	44497	0.26642	0.00764917	0.235101	0.0823832	0.0736281	0.396573
SLTM	1072#2142#PRKAR1A#P10644#OID20146#v1#Cardiometabolic	rec	OLINK Proteomics	0.00432291	45276	12	45264	-1.04084	0.00124976	-0.819036	0.287006	-1.38157	-0.2565
NAA15	1072#269#BMP4#P12644#OID20994#v1#Neurology	URmtr	OLINK Proteomics	0.00432333	44838	17	44821	0.908922	-0.00939878	0.677052	0.237254	0.21203	1.14207
BSN	1072#1896#NPTXR#O95502#OID20191#v1#Cardiometabolic	raredmgmtr	OLINK Proteomics	0.0043245	45275	122	45153	-0.258584	0.00931222	-0.253121	0.088702	-0.426978	-0.0792636
IGF1R	23540#NMR Cholesterol in Medium LDL	raredmgmtr	NMR Metabolomics	0.00432462	99845	195	99650	0.0394496	-6.27616e-05	0.197809	0.069321	0.0619409	0.333678
GIGYF1	1072#2655#TFPI#P10646#OID20388#v1#Cardiometabolic	ptv	OLINK Proteomics	0.00432594	45133	38	45095	-0.143525	0.0141036	-0.44098	0.15454	-0.743881	-0.13808
GIGYF1	1072#2655#TFPI#P10646#OID20388#v1#Cardiometabolic	ptv5pcnt	OLINK Proteomics	0.00432594	45133	38	45095	-0.143525	0.0141036	-0.44098	0.15454	-0.743881	-0.13808
SLTM	1072#531#CEP43#O95684#OID20084#v1#Cardiometabolic	rec	OLINK Proteomics	0.00432646	44107	12	44095	-0.764586	0.00407483	-0.812207	0.284638	-1.3701	-0.254311
HNF4A	23331#Femur shaft BMC (bone mineral content) (left)	flexnonsynmtr	Chapter XIII Diseases of the musculoskeletal system and connective tissue	0.0043275	35136	146	34990	-0.173838	0.00221711	-0.187169	0.0655945	-0.315737	-0.0586021
IGF1R	25394#Mean OD in genu of corpus callosum on FA skeleton	syn	Chapter VI Diseases of the nervous system	0.00432791	34970	250	34720	0.0567603	-0.00835181	0.177431	0.0621821	0.0555517	0.29931
RIF1	1072#1628#LTA#P01374#OID20586#v1#Inflammation	ptvraredmg	OLINK Proteomics	0.00432903	45190	152	45038	0.185202	0.00245396	0.227079	0.0795854	0.0710906	0.383068
NAA15	1072#2239#RANBP2#P49792#OID30812#v1#NeurologyII	ptvraredmg	OLINK Proteomics	0.00432927	44185	42	44143	0.417558	0.00178198	0.440963	0.154547	0.138049	0.743878
HNF4A	1072#1244#HAGH#Q16775#OID21459#v1#Oncology	raredmg	OLINK Proteomics	0.00433037	45488	125	45363	-0.275904	-0.00665453	-0.24343	0.0853188	-0.410656	-0.0762036
IRS2	1072#939#ENTR1#Q96C92#OID30231#v1#CardiometabolicII	URmtr	OLINK Proteomics	0.00433039	44457	41	44416	0.408278	-0.00987502	0.435049	0.152478	0.136188	0.733909
IRS2	1072#2781#TRIM24#O15164#OID31271#v1#OncologyII	ptvraredmg	OLINK Proteomics	0.00433125	44791	114	44677	0.346166	-0.00175762	0.26525	0.0929685	0.0830302	0.44747
SLTM	1072#2652#TFF1#P04155#OID21154#v1#Neurology	rec	OLINK Proteomics	0.00433128	45050	12	45038	0.83923	-0.0108814	0.76762	0.269046	0.240285	1.29496
GIGYF1	23594#NMR Phospholipids to Total Lipids in Medium VLDL percentage	ptv	NMR Metabolomics	0.00433291	99696	31	99665	-0.327997	0.000188566	-0.471126	0.165138	-0.794795	-0.147457
GIGYF1	23594#NMR Phospholipids to Total Lipids in Medium VLDL percentage	ptv5pcnt	NMR Metabolomics	0.00433291	99696	31	99665	-0.327997	0.000188566	-0.471126	0.165138	-0.794795	-0.147457
TNK2	30880#Urate	ptvraredmg	Chapter XVIII Symptoms signs and abnormal clinical and laboratory findings not elsewhere classified	0.00433342	399791	2133	397658	-0.0334947	0.00500591	-0.0524283	0.0183777	-0.088448	-0.0164087
HNF4A	1072#1495#KIAA2013#Q8IYS2#OID31392#v1#OncologyII	URmtr	OLINK Proteomics	0.00433346	45424	24	45400	-0.525009	0.00753071	-0.582546	0.20419	-0.982762	-0.182329
MC4R	1072#1009#FBLN2#P98095#OID30378#v1#CardiometabolicII	ptvraredmg	OLINK Proteomics	0.00433628	45606	99	45507	0.366677	0.0186713	0.269458	0.0944557	0.0843234	0.454593
MC4R	30720#Cystatin C	raredmgmtr	Chapter XVIII Symptoms signs and abnormal clinical and laboratory findings not elsewhere classified	0.00433642	400234	390	399844	0.117334	0.0123927	0.129936	0.04555	0.0406597	0.219213
GIGYF1	NMR Free Cholesterol to Cholesterol in Medium HDL percentage	UR	NMR Metabolomics	0.00433643	99967	197	99770	-0.258531	0.000463869	-0.189713	0.0665039	-0.32006	-0.059366
GIGYF1	NMR Free Cholesterol to Cholesteryl Esters in Medium HDL ratio	UR	NMR Metabolomics	0.00433643	99967	197	99770	-0.258531	0.000463869	-0.189713	0.0665039	-0.32006	-0.059366
GIGYF1	NMR Cholesteryl Esters to Cholesterol in Medium HDL percentage	UR	NMR Metabolomics	0.00433643	99967	197	99770	0.258531	-0.000463869	0.189713	0.0665039	0.059366	0.32006
SLTM	1072#420#CD1C#P29017#OID21483#v1#Oncology	UR	OLINK Proteomics	0.00433663	45388	40	45348	-0.329782	-0.0108488	-0.435601	0.152697	-0.734889	-0.136313
MC4R	1072#862#DTNB#O60941#OID31395#v1#OncologyII	raredmg	OLINK Proteomics	0.00433741	45350	84	45266	0.249357	-0.00112475	0.29052	0.101842	0.0909086	0.490131
APBA1	1072#133#ANXA2#P07355#OID30263#v1#CardiometabolicII	URmtr	OLINK Proteomics	0.00433742	43804	32	43772	0.313101	-0.0139418	0.496433	0.174024	0.155342	0.837523
RIF1	1072#736#CWC15#Q9P013#OID31479#v1#OncologyII	UR	OLINK Proteomics	0.0043375	45198	72	45126	0.461844	0.00745528	0.332297	0.116487	0.103981	0.560614
SLTM	1072#1596#LIPF#P07098#OID30266#v1#CardiometabolicII	UR	OLINK Proteomics	0.00433812	44457	37	44420	-0.430935	0.00329162	-0.453888	0.159113	-0.765753	-0.142024
NAA15	1072#2141#PRKAG3#Q9UGI9#OID30941#v1#NeurologyII	flexdmg	OLINK Proteomics	0.00434083	44410	44	44366	0.40546	0.00132282	0.4311	0.151135	0.134873	0.727327
GCK	22435#Muscle fat infiltration	flexnonsynmtr	Chapter XXI Factors influencing health status and contact with health services	0.0043409	21203	43	21160	0.338552	0.00718708	0.387214	0.135742	0.121149	0.653278
BSN	1072#2744#TNPO1#Q92973#OID31330#v1#OncologyII	flexdmg	OLINK Proteomics	0.00434265	44858	426	44432	-0.192628	0.00341091	-0.139073	0.0487585	-0.234641	-0.0435055
GCK	1072#346#CALCOCO1#Q9P1Z2#OID21387#v1#Oncology	flexdmg	OLINK Proteomics	0.0043433	45480	120	45360	0.151842	-0.00870347	0.251619	0.0882184	0.0787098	0.424529
IRS2	1072#1757#MRPL24#Q96A35#OID30178#v1#CardiometabolicII	flexnonsynmtr	OLINK Proteomics	0.00434416	44108	352	43756	0.16361	0.00650859	0.152461	0.0534543	0.0476896	0.257232
GIGYF1	1072#1000#FAM172A#Q8WUF8#OID30248#v1#CardiometabolicII	raredmgmtr	OLINK Proteomics	0.00434512	44457	129	44328	0.205365	-0.00346618	0.249354	0.0874283	0.0779934	0.420715
MC4R	1072#839#DNMBP#Q6XZF7#OID20956#v1#Neurology	raredmg	OLINK Proteomics	0.00434523	44914	82	44832	0.451034	-0.0070002	0.306744	0.10755	0.0959431	0.517544
BSN	1072#1380#IL18#Q14116#OID20694#v1#Inflammation	URmtr	OLINK Proteomics	0.00434652	45078	55	45023	0.410892	-0.00182103	0.369177	0.129445	0.115463	0.622892
IGF1R	25889#Volume of grey matter in Amygdala (right)	ptv	Chapter VI Diseases of the nervous system	0.00434712	36929	2	36927	-1.30586	0.00632503	-1.78414	0.625578	-3.01029	-0.557989
IGF1R	25889#Volume of grey matter in Amygdala (right)	ptv5pcnt	Chapter VI Diseases of the nervous system	0.00434712	36929	2	36927	-1.30586	0.00632503	-1.78414	0.625578	-3.01029	-0.557989
PCSK1	25223#Mean L1 in anterior corona radiata on FA skeleton (left)	URmtr	Chapter VI Diseases of the nervous system	0.0043472	34972	22	34950	-0.731749	0.000247446	-0.588766	0.206441	-0.993396	-0.184136
HNF4A	23581#NMR Cholesteryl Esters to Total Lipids in Chylomicrons and Extremely Large VLDL percentage	URmtr	NMR Metabolomics	0.0043497	100523	33	100490	-0.467684	0.000187015	-0.486769	0.170695	-0.821329	-0.152208
SLTM	25217#Mean L1 in anterior limb of internal capsule on FA skeleton (left)	raredmg	Chapter VI Diseases of the nervous system	0.00435021	34972	59	34913	-0.370338	0.0109806	-0.340466	0.119388	-0.57447	-0.106463
PTPRG	1072#2612#TAB2#Q9NYJ8#OID31319#v1#OncologyII	flexnonsynmtr	OLINK Proteomics	0.00435113	44858	695	44163	0.0548738	-0.00682186	0.106304	0.0372779	0.0332386	0.179369
MC4R	23118#Leg predicted mass (left)	rec	Chapter XXI Factors influencing health status and contact with health services	0.0043514	411951	61	411890	0.264964	0.0124626	0.23115	0.0810623	0.0722705	0.39003
PTPRG	25786#Volume of grey matter in Superior Frontal Gyrus (left)	syn	Chapter VI Diseases of the nervous system	0.0043521	36929	141	36788	-0.262665	0.00658858	-0.227305	0.0797108	-0.38354	-0.0710696
UBR2	1072#1082#FOXO3#O43524#OID21271#v1#Oncology	syn	OLINK Proteomics	0.00435267	44180	170	44010	-0.124774	-0.00417679	-0.217905	0.0764162	-0.367682	-0.0681276
PTPRG	1072#281#BRD1#O95696#OID31259#v1#OncologyII	flexnonsynmtr	OLINK Proteomics	0.00435287	44858	695	44163	0.0835902	0.00610506	0.109335	0.0383426	0.0341831	0.184487
PTPRG	1072#346#CALCOCO1#Q9P1Z2#OID21387#v1#Oncology	flexnonsynmtr	OLINK Proteomics	0.00435312	45480	698	44782	0.0728486	-0.00943488	0.104963	0.0368097	0.0328158	0.177111
MC4R	1072#52#ADGRE1#Q14246#OID31483#v1#OncologyII	raredmg	OLINK Proteomics	0.00435469	45423	83	45340	0.16884	-0.01557	0.308037	0.10803	0.0962962	0.519778
IGF1R	23499#NMR Cholesteryl Esters in Large VLDL	flexdmg	NMR Metabolomics	0.00435495	101137	835	100302	0.0504319	-0.000408935	0.0942605	0.0330588	0.0294658	0.159055
IGF1R	25887#Volume of grey matter in Hippocampus (right)	UR	Chapter VI Diseases of the nervous system	0.00435576	36929	53	36876	-0.0696311	0.00377743	-0.354403	0.124293	-0.598021	-0.110786
APBA1	1072#2442#SHISA5#Q8N114#OID30387#v1#CardiometabolicII	raredmgmtr	OLINK Proteomics	0.00435622	45606	50	45556	-0.355291	0.0243125	-0.372962	0.130805	-0.629342	-0.116583
IRS2	23418#NMR Cholesteryl Esters in HDL	ptv	NMR Metabolomics	0.00435679	99637	8	99629	-0.603641	5.03141e-05	-0.853271	0.299271	-1.43984	-0.266704
IRS2	23418#NMR Cholesteryl Esters in HDL	ptv5pcnt	NMR Metabolomics	0.00435679	99637	8	99629	-0.603641	5.03141e-05	-0.853271	0.299271	-1.43984	-0.266704
HNF4A	1072#1517#KLK14#Q9P0G3#OID21407#v1#Oncology	raredmg	OLINK Proteomics	0.00435765	45621	125	45496	0.238961	-0.0148752	0.247717	0.0868821	0.0774265	0.418007
HNF1A	1072#1621#LRRFIP1#Q32MZ4#OID31344#v1#OncologyII	syn	OLINK Proteomics	0.00435779	45424	176	45248	-0.199817	0.00871466	-0.208593	0.0731606	-0.351989	-0.0651975
PCSK1	1072#456#CD59#P13987#OID20339#v1#Cardiometabolic	raredmgmtr	OLINK Proteomics	0.00435802	43637	104	43533	0.297643	0.00279677	0.25502	0.0894442	0.0797077	0.430332
RIF1	23124#Arm fat mass (left)	URmtr	Chapter XXI Factors influencing health status and contact with health services	0.00435877	411843	414	411429	0.197026	-0.00394543	0.135896	0.0476664	0.042471	0.22932
RIF1	3143#Ankle spacing width	ptv	Chapter XIII Diseases of the musculoskeletal system and connective tissue	0.00436032	239889	58	239831	0.281344	0.00446006	0.32157	0.112797	0.100491	0.542649
RIF1	3143#Ankle spacing width	ptv5pcnt	Chapter XIII Diseases of the musculoskeletal system and connective tissue	0.00436032	239889	58	239831	0.281344	0.00446006	0.32157	0.112797	0.100491	0.542649
RMC1	23240#Trunk BMC (bone mineral content)	rec	Chapter XIII Diseases of the musculoskeletal system and connective tissue	0.00436061	35204	6	35198	-0.089956	0.00826519	-0.848689	0.29768	-1.43215	-0.265226
IRS2	1072#1981#PCARE#A6NGG8#OID30838#v1#NeurologyII	ptv	OLINK Proteomics	0.00436074	44185	8	44177	1.15167	0.00737897	1.00746	0.353376	0.314838	1.70008
IRS2	1072#1981#PCARE#A6NGG8#OID30838#v1#NeurologyII	ptv5pcnt	OLINK Proteomics	0.00436074	44185	8	44177	1.15167	0.00737897	1.00746	0.353376	0.314838	1.70008
UBB	23529#NMR Triglycerides in IDL	UR	NMR Metabolomics	0.00436096	100177	10	100167	-1.29834	0.000125107	-0.868345	0.30459	-1.46534	-0.271352
UBB	23529#NMR Triglycerides in IDL	URmtr	NMR Metabolomics	0.00436096	100177	10	100167	-1.29834	0.000125107	-0.868345	0.30459	-1.46534	-0.271352
PTPRG	1072#546#CFI#P05156#OID30772#v1#InflammationII	ptvraredmg	OLINK Proteomics	0.00436157	45680	294	45386	-0.171555	-0.000315536	-0.161511	0.0566527	-0.272551	-0.0504708
IGF1R	23541#NMR Cholesteryl Esters in Medium LDL	raredmgmtr	NMR Metabolomics	0.00436599	99998	195	99803	0.0313504	-6.26656e-05	0.197759	0.069377	0.0617809	0.333737
IGF1R	23557#NMR Triglycerides in Very Large HDL	flexnonsynmtr	NMR Metabolomics	0.00436623	100597	415	100182	-0.134608	0.0006603	-0.139403	0.0489052	-0.235257	-0.0435497
PTPRG	1072#628#COL18A1#P39060#OID20332#v1#Cardiometabolic	raredmg	OLINK Proteomics	0.00436812	45444	251	45193	-0.0836644	0.0339068	-0.168415	0.0590841	-0.28422	-0.0526087
PTPRG	1072#1895#NPTX2#P47972#OID30390#v1#CardiometabolicII	UR	OLINK Proteomics	0.00436923	45606	92	45514	0.157178	-0.00466756	0.250211	0.0877828	0.078155	0.422267
IGF1R	23489#NMR Total Lipids in Very Large VLDL	raredmg	NMR Metabolomics	0.00436992	100394	438	99956	0.128914	-0.000499347	0.125623	0.0440751	0.0392367	0.21201
SLTM	1072#1135#GCLM#P48507#OID30059#v1#CardiometabolicII	UR	OLINK Proteomics	0.00437014	44108	38	44070	-0.585337	-0.00376943	-0.457271	0.16043	-0.771717	-0.142825
GCK	1072#2767#TPSAB1#Q15661#OID20642#v1#Inflammation	ptv	OLINK Proteomics	0.00437112	45675	5	45670	0.820578	0.0131128	1.26868	0.445119	0.396238	2.14112
GCK	1072#2767#TPSAB1#Q15661#OID20642#v1#Inflammation	ptv5pcnt	OLINK Proteomics	0.00437112	45675	5	45670	0.820578	0.0131128	1.26868	0.445119	0.396238	2.14112
GCK	1072#263#BLMH#Q13867#OID20336#v1#Cardiometabolic	raredmgmtr	OLINK Proteomics	0.00437117	45810	83	45727	0.433703	-0.00193692	0.306179	0.107424	0.0956266	0.516731
MC4R	1072#2824#ULBP2#Q9BZM5#OID20919#v1#Neurology	syn	OLINK Proteomics	0.00437142	44914	57	44857	-0.45841	0.0339084	-0.354901	0.124519	-0.59896	-0.110842
TNRC6B	1072#895#EFHD1#Q9BUP0#OID31044#v1#NeurologyII	raredmg	OLINK Proteomics	0.00437175	45520	98	45422	-0.223197	0.0286216	-0.268348	0.094152	-0.452887	-0.0838084
PTPRG	1072#369#CBLN1#P23435#OID30851#v1#NeurologyII	flexnonsynmtr	OLINK Proteomics	0.00437227	44185	671	43514	0.102682	0.00105413	0.110748	0.0388572	0.034587	0.186909
GCK	1072#1428#IMPG1#Q17R60#OID30814#v1#NeurologyII	ptvraredmg	OLINK Proteomics	0.00437258	44185	100	44085	0.392261	0.00574754	0.285493	0.10017	0.0891592	0.481828
GIGYF1	27822#Overall average retinal pigment epithelium thickness (left)	URmtr	Chapter VII Diseases of the eye and adnexa	0.00437301	52937	72	52865	-0.457726	-0.0283464	-0.330542	0.115978	-0.55786	-0.103224
PTPRG	25291#Mean L2 in superior fronto-occipital fasciculus on FA skeleton (left)	UR	Chapter VI Diseases of the nervous system	0.00437345	34972	71	34901	0.385021	0.010362	0.304975	0.107006	0.0952399	0.51471
IRS2	23474#NMR 3-Hydroxybutyrate	rec	NMR Metabolomics	0.00437407	99778	27	99751	0.590147	-0.000138168	0.554618	0.194609	0.173187	0.936049
UBR3	23451#NMR Omega-3 Fatty Acids to Total Fatty Acids percentage	ptv	NMR Metabolomics	0.00437557	99463	22	99441	-0.861522	0.000201608	-0.608862	0.213651	-1.02762	-0.190109
UBR3	23451#NMR Omega-3 Fatty Acids to Total Fatty Acids percentage	ptv5pcnt	NMR Metabolomics	0.00437557	99463	22	99441	-0.861522	0.000201608	-0.608862	0.213651	-1.02762	-0.190109
UBR2	1072#1053#FH#P07954#OID30839#v1#NeurologyII	flexdmg	OLINK Proteomics	0.00437583	44185	277	43908	-0.111895	0.00504478	-0.171786	0.0602785	-0.289933	-0.0536386
HNF4A	25466#Mean ISOVF in posterior corona radiata on FA skeleton (right)	ptvraredmg	Chapter VI Diseases of the nervous system	0.00437676	34970	89	34881	-0.307318	0.00176314	-0.29255	0.102655	-0.493757	-0.0913427
IP6K1	25295#Mean L2 in tapetum on FA skeleton (left)	raredmg	Chapter VI Diseases of the nervous system	0.00437843	34972	9	34963	0.770436	0.00368077	0.938427	0.329306	0.292977	1.58388
IP6K1	25295#Mean L2 in tapetum on FA skeleton (left)	raredmgmtr	Chapter VI Diseases of the nervous system	0.00437843	34972	9	34963	0.770436	0.00368077	0.938427	0.329306	0.292977	1.58388
PTPRG	1072#1394#IL20#Q9NYY1#OID20453#v1#Inflammation	UR	OLINK Proteomics	0.00437923	44437	90	44347	-0.268938	-0.000773832	-0.300195	0.105346	-0.506674	-0.0937153
BSN	23427#NMR Total Concentration of Lipoprotein Particles	flexdmg	NMR Metabolomics	0.00437971	99239	1016	98223	-0.0809896	0.00085877	-0.0834956	0.0293018	-0.140927	-0.0260643
RMC1	3143#Ankle spacing width	URmtr	Chapter XIII Diseases of the musculoskeletal system and connective tissue	0.00438185	239889	116	239773	0.185232	0.00446905	0.227287	0.0797691	0.0709412	0.383632
RMC1	1072#1938#OLR1#P78380#OID20183#v1#Cardiometabolic	flexdmg	OLINK Proteomics	0.00438206	44844	175	44669	0.183763	0.00856035	0.212434	0.0745536	0.0663074	0.35856
TNRC6B	1072#2031#PFKFB2#O60825#OID21356#v1#Oncology	UR	OLINK Proteomics	0.00438242	44967	50	44917	0.453968	0.00286065	0.395253	0.138715	0.123368	0.667137
BSN	1072#1255#HDAC9#Q9UKV0#OID30832#v1#NeurologyII	raredmgmtr	OLINK Proteomics	0.00438317	44185	116	44069	-0.260635	0.00200787	-0.265947	0.0933368	-0.448889	-0.0830056
UBR2	25632#Weighted-mean L3 in tract corticospinal tract (right)	flexnonsynmtr	Chapter VI Diseases of the nervous system	0.00438494	34970	217	34753	-0.200761	-0.00300044	-0.189918	0.0666556	-0.320565	-0.0592707
MC4R	1072#2481#SLC9A3R1#O14745#OID30630#v1#InflammationII	rec	OLINK Proteomics	0.00438511	44654	5	44649	-1.31375	0.00461708	-1.26518	0.444051	-2.13553	-0.394836
TNK2	1072#2088#PMVK#Q15126#OID20850#v1#Neurology	flexdmg	OLINK Proteomics	0.00438659	44142	376	43766	0.197182	0.0120351	0.145758	0.0511596	0.0454841	0.246031
SLTM	23127#Trunk fat percentage	flexdmg	Chapter XXI Factors influencing health status and contact with health services	0.00438748	411778	1191	410587	0.0728331	-0.00722726	0.0742944	0.0260784	0.0231815	0.125407
SLTM	1072#1642#LYN#P07948#OID21350#v1#Oncology	rec	OLINK Proteomics	0.00438772	45042	12	45030	-1.09322	-0.0121626	-0.814931	0.286041	-1.37558	-0.254285
APBA1	1072#886#EDEM2#Q9BV94#OID30136#v1#CardiometabolicII	ptvraredmg	OLINK Proteomics	0.0043888	44108	159	43949	-0.297097	-0.000351813	-0.226691	0.0795709	-0.382652	-0.0707309
NAA15	1072#1676#MAPT#P10636#OID20830#v1#Neurology	URmtr	OLINK Proteomics	0.00438884	44217	17	44200	-0.49087	0.007914	-0.690472	0.242363	-1.16551	-0.215437
NAA15	1072#1368#IL13#P35225#OID20430#v1#Inflammation	syn	OLINK Proteomics	0.00439011	44437	81	44356	-0.285221	0.00564152	-0.31717	0.111334	-0.535386	-0.0989543
NAA15	1072#1189#GNPDA1#P46926#OID30197#v1#CardiometabolicII	UR	OLINK Proteomics	0.00439027	44457	24	44433	0.48007	0.00164581	0.574533	0.201674	0.179248	0.969819
SLTM	1072#2597#SULT1A1#P50225#OID21031#v1#Neurology	rec	OLINK Proteomics	0.00439069	45644	12	45632	-0.822836	-0.0104001	-0.81284	0.285329	-1.37209	-0.25359
IGF1R	23629#NMR Phospholipids to Total Lipids in Very Large HDL percentage	UR	NMR Metabolomics	0.00439165	100311	183	100128	-0.210749	0.000337338	-0.185068	0.0649673	-0.312403	-0.0577329
MC4R	23224#Arms BMC (bone mineral content)	ptvraredmg	Chapter XIII Diseases of the musculoskeletal system and connective tissue	0.00439191	35205	75	35130	-0.0588099	0.00620639	0.199145	0.0699065	0.062126	0.336164
UBB	23109#Impedance of arm (right)	raredmg	Chapter XXI Factors influencing health status and contact with health services	0.00439265	411977	54	411923	-0.360329	-0.0155252	-0.270012	0.0947905	-0.455798	-0.0842253
UBB	23109#Impedance of arm (right)	raredmgmtr	Chapter XXI Factors influencing health status and contact with health services	0.00439265	411977	54	411923	-0.360329	-0.0155252	-0.270012	0.0947905	-0.455798	-0.0842253
SLTM	1072#2013#PDLIM5#Q96HC4#OID31063#v1#NeurologyII	rec	OLINK Proteomics	0.00439414	45520	12	45508	-1.03994	0.00552872	-0.812274	0.285155	-1.37118	-0.253365
SLTM	1072#413#CD109#Q6YHK3#OID21108#v1#Neurology	UR	OLINK Proteomics	0.00439433	45260	39	45221	0.48045	-0.0135245	0.44774	0.157184	0.139658	0.755822
IRS2	23648#NMR Triglycerides to Total Lipids in Small HDL percentage	ptv	NMR Metabolomics	0.00439468	99535	8	99527	0.805603	-2.51828e-05	0.909917	0.319447	0.283805	1.53603
IRS2	23648#NMR Triglycerides to Total Lipids in Small HDL percentage	ptv5pcnt	NMR Metabolomics	0.00439468	99535	8	99527	0.805603	-2.51828e-05	0.909917	0.319447	0.283805	1.53603
HNF4A	1072#2449#SIGLEC5#O15389#OID21082#v1#Neurology	flexdmg	OLINK Proteomics	0.00439473	45260	282	44978	0.220223	0.0293065	0.167446	0.0587842	0.0522281	0.282664
GIGYF1	1072#1388#IL1R2#P27930#OID20757#v1#Inflammation	URmtr	OLINK Proteomics	0.00439492	45157	81	45076	-0.156349	0.00208799	-0.305139	0.107124	-0.515103	-0.0951748
GIGYF1	1072#2711#TNC#P24821#OID20359#v1#Cardiometabolic	flexnonsynmtr	OLINK Proteomics	0.00439744	45433	389	45044	-0.141964	0.0244627	-0.142543	0.050045	-0.240632	-0.0444537
NAA15	25259#Mean L2 in inferior cerebellar peduncle on FA skeleton (left)	raredmgmtr	Chapter VI Diseases of the nervous system	0.00439749	34972	19	34953	0.504452	-0.00337146	0.626817	0.220065	0.195483	1.05815
PTPRG	1072#1812#NAGPA#Q9UK23#OID30643#v1#InflammationII	syn	OLINK Proteomics	0.00439784	44654	192	44462	0.248761	0.014224	0.201246	0.0706557	0.0627598	0.339733
SLTM	23118#Leg predicted mass (left)	ptv	Chapter XXI Factors influencing health status and contact with health services	0.00439816	411951	73	411878	0.336534	0.0124422	0.211051	0.074102	0.0658131	0.356288
PTPRG	1072#1966#PAK4#O96013#OID20819#v1#Neurology	flexnonsynmtr	OLINK Proteomics	0.00439819	44217	675	43542	0.124359	0.00258363	0.109748	0.0385317	0.0342247	0.18527
PTPRG	25555#Weighted-mean MO in tract inferior fronto-occipital fasciculus (right)	ptv	Chapter VI Diseases of the nervous system	0.00439828	34970	17	34953	-0.646711	-0.00176314	-0.682754	0.239708	-1.15259	-0.212919
PTPRG	25555#Weighted-mean MO in tract inferior fronto-occipital fasciculus (right)	ptv5pcnt	Chapter VI Diseases of the nervous system	0.00439828	34970	17	34953	-0.646711	-0.00176314	-0.682754	0.239708	-1.15259	-0.212919
IP6K1	1072#2229#RAB6B#Q9NRW1#OID20817#v1#Neurology	flexnonsynmtr	OLINK Proteomics	0.00439847	44217	43	44174	-0.584695	0.00915569	-0.434969	0.152716	-0.734295	-0.135643
RMC1	25262#Mean L2 in cerebral peduncle on FA skeleton (right)	ptvraredmg	Chapter VI Diseases of the nervous system	0.00439918	34972	79	34893	-0.417338	-0.000649546	-0.312934	0.109871	-0.528284	-0.0975844
SLTM	22192#Z-adjusted T/S log	flexnonsynmtr	Chapter XVIII Symptoms signs and abnormal clinical and laboratory findings not elsewhere classified	0.00439964	407185	1892	405293	-0.0837985	-0.0174932	-0.063778	0.0223939	-0.107669	-0.0198866
SLTM	22191#Adjusted T/S ratio	flexnonsynmtr	Chapter XVIII Symptoms signs and abnormal clinical and laboratory findings not elsewhere classified	0.00439978	407185	1892	405293	-0.0838065	-0.0174932	-0.0637778	0.0223939	-0.107669	-0.0198864
BSN	25406#Mean OD in cerebral peduncle on FA skeleton (right)	URmtr	Chapter VI Diseases of the nervous system	0.00440059	34970	38	34932	0.304933	-0.0056297	0.452815	0.158988	0.141193	0.764437
MC4R	25744#Inverted temporal signal-to-noise ratio in artefact-cleaned pre-processed rfMRI	URmtr	Chapter VI Diseases of the nervous system	0.00440108	35379	8	35371	1.00854	-0.0122697	0.928032	0.325846	0.289364	1.5667
MC4R	NMR Free Cholesterol to Cholesterol in Very Large HDL percentage	flexnonsynmtr	NMR Metabolomics	0.00440111	100797	272	100525	-0.138823	0.00039788	-0.144048	0.0505795	-0.243183	-0.0449126
MC4R	NMR Free Cholesterol to Cholesteryl Esters in Very Large HDL ratio	flexnonsynmtr	NMR Metabolomics	0.00440111	100797	272	100525	-0.138823	0.00039788	-0.144048	0.0505795	-0.243183	-0.0449126
MC4R	NMR Cholesteryl Esters to Cholesterol in Very Large HDL percentage	flexnonsynmtr	NMR Metabolomics	0.00440111	100797	272	100525	0.138823	-0.00039788	0.144048	0.0505795	0.0449126	0.243183
BSN	23616#NMR Cholesteryl Esters to Total Lipids in Large LDL percentage	URmtr	NMR Metabolomics	0.00440174	99528	108	99420	-0.279675	0.000251846	-0.272574	0.0957105	-0.460166	-0.0849829
IGF1R	1072#542#CFH#P08603#OID30790#v1#InflammationII	ptvraredmg	OLINK Proteomics	0.00440293	43171	211	42960	0.19351	-0.0130931	0.193009	0.0677724	0.060174	0.325844
NAA15	25713#Weighted-mean ISOVF in tract corticospinal tract (right)	URmtr	Chapter VI Diseases of the nervous system	0.00440297	34969	12	34957	-0.86292	0.00383571	-0.812822	0.285407	-1.37223	-0.253414
HNF1A	12674#Systolic brachial blood pressure during PWA	rec	Chapter IX Diseases of the circulatory system	0.00440399	37365	2	37363	-1.63183	0.00135759	-1.93512	0.679502	-3.26696	-0.603276
RMC1	25826#Volume of grey matter in Lateral Occipital Cortex inferior division (left)	rec	Chapter VI Diseases of the nervous system	0.00440406	36929	6	36923	-0.924921	0.0104833	-1.1068	0.388644	-1.86855	-0.345045
SLTM	1072#1202#GPC1#P35052#OID21438#v1#Oncology	raredmg	OLINK Proteomics	0.00440409	45621	84	45537	0.400632	0.00247911	0.30328	0.106496	0.0945465	0.512014
TNK2	1072#2494#SMAD5#Q99717#OID21353#v1#Oncology	raredmg	OLINK Proteomics	0.00440432	45042	192	44850	0.130426	-0.00017234	0.200338	0.0703484	0.0624537	0.338222
MC4R	23235#Total BMC (bone mineral content)	raredmgmtr	Chapter XIII Diseases of the musculoskeletal system and connective tissue	0.00440439	35204	28	35176	-0.147071	0.00924844	0.35199	0.123599	0.109731	0.594248
RMC1	1072#277#BPIFA2#Q96DR5#OID30279#v1#CardiometabolicII	raredmgmtr	OLINK Proteomics	0.0044045	43098	33	43065	-0.692412	-0.0363876	-0.479188	0.168267	-0.808994	-0.149382
HNF4A	1072#2515#SNX15#Q9NRS6#OID30644#v1#InflammationII	UR	OLINK Proteomics	0.004406	44654	47	44607	-0.41444	0.00950732	-0.40419	0.141937	-0.682389	-0.125991
SLTM	48#Waist circumference	flexnonsynmtr	Chapter XXI Factors influencing health status and contact with health services	0.00440655	418636	1933	416703	0.0384721	0.00273087	0.0569484	0.0199994	0.0177502	0.0961466
PCSK1	23114#Leg predicted mass (right)	URmtr	Chapter XXI Factors influencing health status and contact with health services	0.00440677	411983	314	411669	0.0506535	0.0120032	0.10132	0.0355823	0.03158	0.17106
HNF4A	1072#1089#FSTL3#O95633#OID20782#v1#Inflammation	raredmg	OLINK Proteomics	0.00440783	45154	124	45030	0.30985	0.029384	0.238207	0.0836536	0.0742446	0.40217
GIGYF1	4689#Age glaucoma diagnosed	flexnonsynmtr	Chapter VII Diseases of the eye and adnexa	0.00440843	2085	8	2077	-0.48663	0.0521481	-0.835165	0.292992	-1.40975	-0.260578
APBA1	20009#Interpolated Age of participant when non-cancer illness first diagnosed	raredmg	Chapter XXI Factors influencing health status and contact with health services	0.00440939	310673	989	309684	0.0795178	0.0101624	0.0756811	0.0265799	0.0235852	0.127777
IGF1R	25794#Volume of grey matter in Precentral Gyrus (left)	UR	Chapter VI Diseases of the nervous system	0.00441041	36929	53	36876	-0.0987834	0.00489017	-0.358619	0.125947	-0.605479	-0.11176
GIGYF1	23122#Arm predicted mass (right)	ptvraredmg	Chapter XXI Factors influencing health status and contact with health services	0.00441123	411898	3181	408717	0.0363398	0.0145271	0.0309392	0.0108666	0.00964087	0.0522375
PTPRG	1072#1565#LDLR#P01130#OID20240#v1#Cardiometabolic	UR	OLINK Proteomics	0.00441129	45373	91	45282	-0.371065	-0.000391155	-0.290119	0.101893	-0.489831	-0.090407
SLTM	1072#2480#SLC51B#Q86UW2#OID30107#v1#CardiometabolicII	rec	OLINK Proteomics	0.00441194	44108	11	44097	1.16887	0.00256321	0.848904	0.298149	0.264527	1.43328
GIGYF1	1072#2344#SAT1#P21673#OID30111#v1#CardiometabolicII	ptvraredmg	OLINK Proteomics	0.00441297	44108	387	43721	0.18418	0.00899648	0.145127	0.0509724	0.0452205	0.245034
APBA1	1072#399#CCL4#P13236#OID20695#v1#Inflammation	ptv	OLINK Proteomics	0.0044131	45310	24	45286	0.366546	-0.00438238	0.569653	0.200077	0.177497	0.961808
APBA1	1072#399#CCL4#P13236#OID20695#v1#Inflammation	ptv5pcnt	OLINK Proteomics	0.0044131	45310	24	45286	0.366546	-0.00438238	0.569653	0.200077	0.177497	0.961808
MC4R	1072#167#ARG2#P78540#OID31339#v1#OncologyII	UR	OLINK Proteomics	0.0044157	45424	14	45410	0.637209	-0.00965451	0.75989	0.266912	0.236739	1.28304
TNRC6B	1072#1690#MCTS1#Q9ULC4#OID31444#v1#OncologyII	rec	OLINK Proteomics	0.00441742	45423	20	45403	0.743283	0.00158622	0.632387	0.222136	0.196997	1.06778
SLTM	25364#Mean ICVF in retrolenticular part of internal capsule on FA skeleton (right)	syn	Chapter VI Diseases of the nervous system	0.00441813	34970	90	34880	0.236294	-0.00312417	0.29396	0.103258	0.0915702	0.496349
HNF1A	1072#575#CKB#P12277#OID30400#v1#CardiometabolicII	raredmgmtr	OLINK Proteomics	0.00441879	45606	109	45497	0.26018	0.0435532	0.26063	0.0915535	0.0811835	0.440076
GCK	1072#969#ESM1#Q9NQ30#OID20758#v1#Inflammation	syn	OLINK Proteomics	0.00441986	45225	62	45163	0.431244	0.0332642	0.351534	0.12349	0.109493	0.593576
UBR2	1072#1928#NXPH3#O95157#OID30565#v1#InflammationII	rec	OLINK Proteomics	0.00442061	44339	5	44334	1.04698	0.00778981	1.24139	0.436093	0.386642	2.09614
RMC1	NMR Free Cholesterol to Cholesteryl Esters in Large LDL ratio	flexnonsynmtr	NMR Metabolomics	0.00442337	99745	493	99252	0.157814	-0.000766459	0.117871	0.0414114	0.0367052	0.199037
RMC1	NMR Free Cholesterol to Cholesterol in Large LDL percentage	flexnonsynmtr	NMR Metabolomics	0.00442337	99745	493	99252	0.157814	-0.000766459	0.117871	0.0414114	0.0367052	0.199037
RMC1	NMR Cholesteryl Esters to Cholesterol in Large LDL percentage	flexnonsynmtr	NMR Metabolomics	0.00442337	99745	493	99252	-0.157814	0.000766459	-0.117871	0.0414114	-0.199037	-0.0367052
MC4R	1072#1279#HMGCS1#Q01581#OID30157#v1#CardiometabolicII	rec	OLINK Proteomics	0.00442393	44108	5	44103	1.21937	0.00206062	1.27261	0.447096	0.39629	2.14892
HNF4A	1072#3#AARSD1#Q9BTE6#OID21311#v1#Oncology	UR	OLINK Proteomics	0.00442403	45042	46	44996	-0.386996	-0.00706602	-0.400503	0.140706	-0.67629	-0.124716
PTPRG	1072#2898#XG#P55808#OID20259#v1#Cardiometabolic	UR	OLINK Proteomics	0.00442496	45591	91	45500	-0.13721	0.00287088	-0.224469	0.0788634	-0.379043	-0.0698957
GIGYF1	1072#1857#NFX1#Q12986#OID30158#v1#CardiometabolicII	flexdmg	OLINK Proteomics	0.00442576	44108	545	43563	0.0581573	0.00462384	0.118867	0.0417626	0.0370114	0.200722
SLTM	25295#Mean L2 in tapetum on FA skeleton (left)	ptv	Chapter VI Diseases of the nervous system	0.00442603	34972	5	34967	-1.14515	0.0041138	-1.25744	0.441783	-2.12335	-0.391526
SLTM	25295#Mean L2 in tapetum on FA skeleton (left)	ptv5pcnt	Chapter VI Diseases of the nervous system	0.00442603	34972	5	34967	-1.14515	0.0041138	-1.25744	0.441783	-2.12335	-0.391526
UBR3	30730#Gamma glutamyltransferase	flexdmg	Chapter XVIII Symptoms signs and abnormal clinical and laboratory findings not elsewhere classified	0.00442613	400066	1662	398404	0.0770073	-0.00380865	0.0650228	0.0228463	0.0202447	0.109801
HNF4A	1072#1660#MAN2B2#Q9Y2E5#OID30306#v1#CardiometabolicII	raredmg	OLINK Proteomics	0.00442677	45616	125	45491	-0.247317	0.000704898	-0.250618	0.0880543	-0.423206	-0.07803
HNF1A	25349#Mean ICVF in fornix on FA skeleton	ptvraredmg	Chapter VI Diseases of the nervous system	0.00442683	34970	146	34824	-0.16982	-0.00711448	-0.231178	0.0812231	-0.390378	-0.0719784
MC4R	1072#2166#PSAP#P07602#OID30419#v1#CardiometabolicII	flexdmg	OLINK Proteomics	0.00442725	45233	120	45113	0.213655	0.00830859	0.250916	0.0881601	0.0781208	0.423711
GIGYF1	1072#2698#TMED1#Q13445#OID31278#v1#OncologyII	URmtr	OLINK Proteomics	0.00442799	44858	81	44777	-0.368228	0.00304016	-0.317029	0.111391	-0.535358	-0.0987007
PCSK1	1072#249#BCL2L15#Q5TBC7#OID30498#v1#InflammationII	URmtr	OLINK Proteomics	0.00442854	44339	37	44302	0.468102	0.00526407	0.459081	0.161305	0.142921	0.775241
HNF4A	1072#2423#SEZ6L#Q9BYH1#OID21488#v1#Oncology	ptvraredmg	OLINK Proteomics	0.00442924	45388	132	45256	0.209817	-0.0214179	0.235234	0.0826545	0.0732303	0.397238
UBR2	1072#158#APOM#O95445#OID20374#v1#Cardiometabolic	ptv	OLINK Proteomics	0.00443026	45352	9	45343	1.18355	0.0229615	0.924128	0.32472	0.287672	1.56058
UBR2	1072#158#APOM#O95445#OID20374#v1#Cardiometabolic	ptv5pcnt	OLINK Proteomics	0.00443026	45352	9	45343	1.18355	0.0229615	0.924128	0.32472	0.287672	1.56058
TNK2	25339#Mean L3 in superior fronto-occipital fasciculus on FA skeleton (left)	rec	Chapter VI Diseases of the nervous system	0.00443074	34972	39	34933	0.534614	0.00862979	0.403568	0.141805	0.125625	0.681511
UBB	25838#Volume of grey matter in Cingulate Gyrus anterior division (left)	raredmg	Chapter VI Diseases of the nervous system	0.00443117	36929	4	36925	1.83405	0.0103661	1.37885	0.484505	0.429205	2.32849
UBB	25838#Volume of grey matter in Cingulate Gyrus anterior division (left)	raredmgmtr	Chapter VI Diseases of the nervous system	0.00443117	36929	4	36925	1.83405	0.0103661	1.37885	0.484505	0.429205	2.32849
GCK	5117#6mm cylindrical power (right)	flexdmg	Chapter VII Diseases of the eye and adnexa	0.00443213	77285	204	77081	-0.193014	0.00180061	-0.199741	0.0701896	-0.337312	-0.0621694
RIF1	1072#903#EGLN1#Q9GZT9#OID20572#v1#Inflammation	ptvraredmg	OLINK Proteomics	0.004433	45190	152	45038	0.196935	-0.0168227	0.225496	0.0792402	0.0701839	0.380808
RMC1	1072#1462#ITGB6#P18564#OID20493#v1#Inflammation	flexdmg	OLINK Proteomics	0.00443351	44437	177	44260	-0.2013	0.000848719	-0.201251	0.0707213	-0.339866	-0.0626362
MC4R	23491#NMR Cholesterol in Very Large VLDL	flexdmg	NMR Metabolomics	0.0044339	100775	337	100438	-0.161856	0.000435277	-0.144674	0.0508417	-0.244323	-0.0450253
TNRC6B	23589#NMR Phospholipids to Total Lipids in Large VLDL percentage	flexnonsynmtr	NMR Metabolomics	0.00443585	100630	470	100160	-0.0842293	0.00042345	-0.122817	0.0431626	-0.207415	-0.0382186
SLTM	25098#Mean FA in superior fronto-occipital fasciculus on FA skeleton (right)	syn	Chapter VI Diseases of the nervous system	0.00443647	34972	90	34882	0.366801	-0.00488708	0.285394	0.100296	0.0888108	0.481977
SLTM	1072#1109#GADD45GIP1#Q8TAE8#OID30237#v1#CardiometabolicII	rec	OLINK Proteomics	0.00443654	44457	12	44445	-0.903119	-0.00109721	-0.817398	0.287262	-1.38044	-0.254359
MC4R	1072#673#CREG1#O75629#OID21515#v1#Oncology	ptvraredmg	OLINK Proteomics	0.00443702	44687	100	44587	0.206655	0.0117682	0.281085	0.0987844	0.087466	0.474704
APBA1	1072#2265#REG3A#Q06141#OID20258#v1#Cardiometabolic	URmtr	OLINK Proteomics	0.00443708	45810	36	45774	-0.809178	-0.00849834	-0.455062	0.159927	-0.768522	-0.141602
IGF1R	25373#Mean ICVF in posterior thalamic radiation on FA skeleton (left)	URmtr	Chapter VI Diseases of the nervous system	0.00443716	34970	26	34944	0.843303	-0.00835181	0.531088	0.186643	0.165261	0.896914
GCK	4122#Speed of sound through heel (right)	flexnonsynmtr	Chapter XIII Diseases of the musculoskeletal system and connective tissue	0.00443793	133436	279	133157	0.0939706	-0.0332227	0.16315	0.0573406	0.0507635	0.275537
SLTM	1072#2209#PVALB#P20472#OID21420#v1#Oncology	syn	OLINK Proteomics	0.00443873	45412	102	45310	-0.430952	0.0118175	-0.279913	0.0983768	-0.472733	-0.0870929
UBR3	25206#Mean L1 in corticospinal tract on FA skeleton (right)	flexnonsynmtr	Chapter VI Diseases of the nervous system	0.00443888	34972	141	34831	-0.28829	0.00584595	-0.23732	0.0834063	-0.400799	-0.0738409
BSN	25032#Median T2star in pallidum (left)	rec	Chapter VI Diseases of the nervous system	0.00443983	33482	170	33312	0.202619	-0.00362305	0.218918	0.0769404	0.0681117	0.369723
TNRC6B	25678#Weighted-mean OD in tract acoustic radiation (right)	rec	Chapter VI Diseases of the nervous system	0.0044406	34969	11	34958	-0.944398	-0.00194878	-0.839693	0.295124	-1.41814	-0.261241
PTPRG	1072#101#ALPI#P09923#OID30497#v1#InflammationII	flexdmg	OLINK Proteomics	0.00444124	44339	634	43705	0.13134	-0.0121538	0.113496	0.0398912	0.0353085	0.191683
TNRC6B	25870#Volume of grey matter in Heschl's Gyrus (includes H1 and H2) (left)	raredmgmtr	Chapter VI Diseases of the nervous system	0.00444282	36929	29	36900	-0.411242	0.00787704	-0.477503	0.167836	-0.806467	-0.14854
MC4R	1072#2349#SCARA5#Q6ZMJ2#OID21058#v1#Neurology	ptvraredmg	OLINK Proteomics	0.00444286	45644	101	45543	0.14398	-0.000801861	0.261226	0.0918188	0.0812598	0.441192
UBR2	1072#984#F2#P00734#OID30723#v1#InflammationII	URmtr	OLINK Proteomics	0.00444359	45680	25	45655	0.833496	-0.0047816	0.565513	0.198777	0.175908	0.955119
GIGYF1	1072#1456#ITGAX#P20702#OID31325#v1#OncologyII	raredmg	OLINK Proteomics	0.00444405	44858	311	44547	0.122754	0.0016313	0.161996	0.056942	0.050389	0.273603
NAA15	25163#Mean MO in inferior cerebellar peduncle on FA skeleton (left)	flexdmg	Chapter VI Diseases of the nervous system	0.00444455	34972	32	34940	-0.492633	0.000742338	-0.481397	0.169212	-0.813058	-0.149737
MC4R	1072#2044#PHYKPL#Q8IUZ5#OID30634#v1#InflammationII	raredmg	OLINK Proteomics	0.00444491	44654	83	44571	0.263561	-0.0178734	0.307963	0.108252	0.0957876	0.520139
MC4R	30500#Microalbumin in urine	raredmgmtr	Chapter XVIII Symptoms signs and abnormal clinical and laboratory findings not elsewhere classified	0.00444583	126820	130	126690	0.296801	-0.016414	0.247044	0.0868431	0.0768329	0.417255
MC4R	1072#202#ATP1B1#P05026#OID30124#v1#CardiometabolicII	UR	OLINK Proteomics	0.00444613	44108	14	44094	-0.541879	0.00873261	-0.758676	0.26669	-1.28139	-0.23596
MC4R	30210#Eosinophill percentage	raredmg	Chapter XVIII Symptoms signs and abnormal clinical and laboratory findings not elsewhere classified	0.00444654	406582	953	405629	0.106541	-0.0058385	0.0911801	0.0320534	0.0283563	0.154004
BSN	1072#2543#SPINT1#O43278#OID21109#v1#Neurology	ptv5pcnt	OLINK Proteomics	0.0044469	45117	6	45111	-1.29105	-0.0187802	-1.15387	0.405618	-1.94889	-0.358856
BSN	1072#2543#SPINT1#O43278#OID21109#v1#Neurology	ptv	OLINK Proteomics	0.0044469	45117	6	45111	-1.29105	-0.0187802	-1.15387	0.405618	-1.94889	-0.358856
RIF1	30890#Vitamin D	ptv	Chapter XVIII Symptoms signs and abnormal clinical and laboratory findings not elsewhere classified	0.0044469	382687	79	382608	-0.338468	0.0444528	-0.312791	0.109959	-0.528308	-0.0972738
RIF1	30890#Vitamin D	ptv5pcnt	Chapter XVIII Symptoms signs and abnormal clinical and laboratory findings not elsewhere classified	0.0044469	382687	79	382608	-0.338468	0.0444528	-0.312791	0.109959	-0.528308	-0.0972738
IRS2	25916#Volume of grey matter in IX Cerebellum (vermis)	ptvraredmg	Chapter VI Diseases of the nervous system	0.00444692	36929	88	36841	-0.189174	0.00667643	-0.299443	0.105261	-0.505759	-0.0931282
RIF1	1072#800#DEFB4A_DEFB4B#O15263#OID21373#v1#Oncology	raredmgmtr	OLINK Proteomics	0.00444998	44623	71	44552	0.335066	0.00760673	0.318898	0.11211	0.0991607	0.538636
GCK	1072#2638#TCP11#Q8WWU5#OID31267#v1#OncologyII	flexnonsynmtr	OLINK Proteomics	0.00445011	44858	106	44752	-0.242478	0.00323789	-0.276606	0.0972423	-0.467202	-0.0860093
HNF4A	1072#2688#TIMP4#Q99727#OID21147#v1#Neurology	ptvraredmg	OLINK Proteomics	0.00445108	45260	133	45127	0.18435	0.00916321	0.231481	0.0813804	0.071974	0.390988
APBA1	1072#2745#TNR#Q92752#OID20957#v1#Neurology	raredmg	OLINK Proteomics	0.00445385	44914	133	44781	-0.331511	-0.0191374	-0.239034	0.0840417	-0.403757	-0.0743111
IRS2	23012#p101 k antigen for Human Herpesvirus-6	UR	Chapter I Certain infectious and parasitic diseases	0.0044546	8098	7	8091	-1.27457	-0.0154195	-1.0688	0.375699	-1.80527	-0.332335
IGF1R	1072#23#ACSL1#P33121#OID30080#v1#CardiometabolicII	flexnonsynmtr	OLINK Proteomics	0.00445461	44108	189	43919	0.218725	0.00389508	0.207529	0.0729662	0.0645141	0.350544
APBA1	1072#1217#GRIK2#Q13002#OID30977#v1#NeurologyII	UR	OLINK Proteomics	0.00445496	45520	49	45471	0.421258	0.007258	0.405634	0.14262	0.126096	0.685172
HNF4A	1072#1664#MANSC4#A6NHS7#OID30141#v1#CardiometabolicII	UR	OLINK Proteomics	0.00445601	44108	42	44066	0.505455	0.0210601	0.431143	0.151593	0.134018	0.728268
UBB	1072#2650#TF#P02787#OID30783#v1#InflammationII	ptv5pcnt	OLINK Proteomics	0.00445625	45680	9	45671	0.929547	-0.00344663	0.937654	0.329689	0.291459	1.58385
UBB	1072#2650#TF#P02787#OID30783#v1#InflammationII	ptv	OLINK Proteomics	0.00445625	45680	9	45671	0.929547	-0.00344663	0.937654	0.329689	0.291459	1.58385
IRS2	1072#1480#JUN#P05412#OID20424#v1#Inflammation	flexdmg	OLINK Proteomics	0.00445695	44437	207	44230	-0.189926	0.0146035	-0.197891	0.0695816	-0.334272	-0.0615099
APBA1	23605#NMR Cholesterol to Total Lipids in Very Small VLDL percentage	flexnonsynmtr	NMR Metabolomics	0.00445702	100236	499	99737	-0.200042	0.000812718	-0.111121	0.0390731	-0.187704	-0.0345383
MC4R	23639#NMR Phospholipids to Total Lipids in Medium HDL percentage	flexnonsynmtr	NMR Metabolomics	0.00445813	99853	270	99583	-0.184683	0.000301231	-0.152916	0.053771	-0.258307	-0.0475261
UBR3	25366#Mean ICVF in anterior corona radiata on FA skeleton (right)	raredmg	Chapter VI Diseases of the nervous system	0.00445816	34970	112	34858	0.137373	-0.00875395	0.247553	0.0870451	0.0769421	0.418164
MC4R	1072#1575#LGALS1#P09382#OID20154#v1#Cardiometabolic	flexdmg	OLINK Proteomics	0.00445867	45276	118	45158	0.263469	-0.00100471	0.254338	0.0894332	0.0790475	0.429629
TNK2	23130#Trunk predicted mass	raredmgmtr	Chapter XXI Factors influencing health status and contact with health services	0.00446013	411642	984	410658	-0.0298528	0.016524	-0.0558606	0.0196439	-0.0943621	-0.0173591
IGF1R	1072#719#CTLA4#P16410#OID30363#v1#CardiometabolicII	flexnonsynmtr	OLINK Proteomics	0.00446118	45606	196	45410	0.175555	-0.000996716	0.203696	0.0716303	0.0632991	0.344092
PCSK1	25721#Weighted-mean ISOVF in tract medial lemniscus (left)	ptv	Chapter VI Diseases of the nervous system	0.00446182	34969	8	34961	0.735026	0.00309331	1.00044	0.351809	0.310884	1.69
PCSK1	25721#Weighted-mean ISOVF in tract medial lemniscus (left)	ptv5pcnt	Chapter VI Diseases of the nervous system	0.00446182	34969	8	34961	0.735026	0.00309331	1.00044	0.351809	0.310884	1.69
MC4R	23230#Legs BMC (bone mineral content)	raredmgmtr	Chapter XIII Diseases of the musculoskeletal system and connective tissue	0.00446206	35204	28	35176	-0.0999721	0.00857245	0.340058	0.119583	0.105671	0.574445
IRS2	1072#206#ATP2B4#P23634#OID30062#v1#CardiometabolicII	rec	OLINK Proteomics	0.00446211	44108	8	44100	0.88421	0.00866979	1.00691	0.35409	0.312884	1.70093
GCK	30880#Urate	flexdmg	Chapter XVIII Symptoms signs and abnormal clinical and laboratory findings not elsewhere classified	0.00446407	399791	975	398816	-0.0841544	0.0050166	-0.077177	0.0271428	-0.130376	-0.023978
APBA1	25232#Mean L1 in external capsule on FA skeleton (right)	UR	Chapter VI Diseases of the nervous system	0.00446439	34972	29	34943	-0.542337	0.00423753	-0.509563	0.179201	-0.860803	-0.158322
RIF1	25209#Mean L1 in medial lemniscus on FA skeleton (left)	raredmg	Chapter VI Diseases of the nervous system	0.00446538	34972	103	34869	-0.401864	0.00720693	-0.279095	0.0981537	-0.47148	-0.0867109
HNF4A	1072#1590#LILRA5#A6NI73#OID20209#v1#Cardiometabolic	ptvraredmg	OLINK Proteomics	0.00446593	45200	130	45070	0.263728	-0.0169228	0.243995	0.0858118	0.0758021	0.412187
TNRC6B	1072#2710#TMSB10#P63313#OID21118#v1#Neurology	flexdmg	OLINK Proteomics	0.00446619	45260	167	45093	0.258206	0.00171502	0.218036	0.0766828	0.0677365	0.368335
HNF4A	1072#785#DDI2#Q5TDH0#OID30602#v1#InflammationII	ptvraredmg	OLINK Proteomics	0.00446677	44654	135	44519	-0.22321	-0.0179976	-0.238089	0.0837366	-0.402214	-0.0739641
GCK	1072#454#CD55#P08174#OID20377#v1#Cardiometabolic	flexnonsynmtr	OLINK Proteomics	0.00446716	43681	104	43577	0.293104	0.0284391	0.267794	0.0941848	0.0831904	0.452398
HNF4A	23269#Leg total mass (left)	flexdmg	Chapter XIII Diseases of the musculoskeletal system and connective tissue	0.00446729	12999	74	12925	-0.454636	0.0086349	-0.306715	0.107861	-0.518138	-0.0952928
UBR3	23637#NMR Free Cholesterol to Total Lipids in Large HDL percentage	UR	NMR Metabolomics	0.00446813	100260	151	100109	-0.299881	0.00036251	-0.20398	0.0717449	-0.3446	-0.0633613
IGF1R	23540#NMR Cholesterol in Medium LDL	raredmg	NMR Metabolomics	0.00446886	99845	437	99408	0.0394496	-0.00016318	0.130624	0.0459446	0.0405734	0.220675
MC4R	1072#570#CILP#O75339#OID30399#v1#CardiometabolicII	raredmg	OLINK Proteomics	0.00446958	45606	82	45524	0.373074	-0.00505653	0.298372	0.104946	0.0926766	0.504067
TNRC6B	25632#Weighted-mean L3 in tract corticospinal tract (right)	raredmgmtr	Chapter VI Diseases of the nervous system	0.00446963	34970	29	34941	-0.439534	-0.00361908	-0.517	0.181841	-0.873413	-0.160586
IP6K1	1072#2846#VAV3#Q9UKW4#OID30795#v1#NeurologyII	ptv	OLINK Proteomics	0.00447169	44185	2	44183	-2.04258	-0.0046181	-1.98044	0.696613	-3.34582	-0.615071
IP6K1	1072#2846#VAV3#Q9UKW4#OID30795#v1#NeurologyII	ptv5pcnt	OLINK Proteomics	0.00447169	44185	2	44183	-2.04258	-0.0046181	-1.98044	0.696613	-3.34582	-0.615071
MC4R	23277#Legs total mass	URmtr	Chapter XIII Diseases of the musculoskeletal system and connective tissue	0.00447247	35204	5	35199	1.5043	0.00718977	1.16299	0.409081	0.361183	1.96481
MC4R	1072#2552#SPRR1B#P22528#OID31296#v1#OncologyII	ptvraredmg	OLINK Proteomics	0.00447259	44858	96	44762	0.405192	0.00420185	0.29059	0.102216	0.0902445	0.490935
APBA1	25859#Volume of grey matter in Temporal Occipital Fusiform Cortex (right)	raredmg	Chapter VI Diseases of the nervous system	0.00447469	36929	121	36808	0.231328	0.0113325	0.237429	0.0835202	0.0737273	0.401131
HNF1A	1072#2692#TK1#P04183#OID31294#v1#OncologyII	raredmgmtr	OLINK Proteomics	0.00447544	44858	108	44750	-0.355732	-0.00496807	-0.273723	0.0962902	-0.462454	-0.084993
TNRC6B	23335#Femur total BMC (bone mineral content) (left)	ptv	Chapter XIII Diseases of the musculoskeletal system and connective tissue	0.00447604	35136	3	35133	-1.12763	0.0081295	-1.19002	0.418626	-2.01054	-0.369503
TNRC6B	23335#Femur total BMC (bone mineral content) (left)	ptv5pcnt	Chapter XIII Diseases of the musculoskeletal system and connective tissue	0.00447604	35136	3	35133	-1.12763	0.0081295	-1.19002	0.418626	-2.01054	-0.369503
PCSK1	1072#2093#PNMA2#Q9UL42#OID30842#v1#NeurologyII	raredmg	OLINK Proteomics	0.00447615	44185	155	44030	0.293991	0.00215846	0.228832	0.0804997	0.0710512	0.386613
PTPRG	1072#2070#PLCB1#Q9NQ66#OID30484#v1#InflammationII	syn	OLINK Proteomics	0.00447765	44339	189	44150	-0.222716	0.000475136	-0.207065	0.0728451	-0.349843	-0.0642872
PCSK1	1072#1577#LGALS3BP#Q08380#OID30765#v1#InflammationII	raredmg	OLINK Proteomics	0.00447886	45680	159	45521	0.285534	-0.0213853	0.224074	0.0788313	0.0695631	0.378584
PCSK1	25532#Weighted-mean MD in tract medial lemniscus (left)	ptv	Chapter VI Diseases of the nervous system	0.00447958	34970	8	34962	0.69849	0	0.998077	0.351134	0.309843	1.68631
PCSK1	25532#Weighted-mean MD in tract medial lemniscus (left)	ptv5pcnt	Chapter VI Diseases of the nervous system	0.00447958	34970	8	34962	0.69849	0	0.998077	0.351134	0.309843	1.68631
MC4R	23540#NMR Cholesterol in Medium LDL	ptv	NMR Metabolomics	0.00448114	99845	37	99808	-0.452419	0.000112971	-0.443778	0.156139	-0.749808	-0.137749
MC4R	23540#NMR Cholesterol in Medium LDL	ptv5pcnt	NMR Metabolomics	0.00448114	99845	37	99808	-0.452419	0.000112971	-0.443778	0.156139	-0.749808	-0.137749
SLTM	1072#1564#LCP1#P13796#OID30367#v1#CardiometabolicII	UR	OLINK Proteomics	0.00448197	45606	40	45566	-0.355525	-0.0146474	-0.444309	0.156324	-0.750707	-0.137911
HNF4A	23620#NMR Cholesterol to Total Lipids in Medium LDL percentage	raredmg	NMR Metabolomics	0.00448211	99685	230	99455	-0.211722	0.000528043	-0.17715	0.0623298	-0.299316	-0.0549843
UBR2	1072#120#ANGPTL2#Q9UKU9#OID20726#v1#Inflammation	rec	OLINK Proteomics	0.00448366	45306	7	45299	-1.11014	0.0124629	-1.05124	0.369882	-1.77622	-0.326269
BSN	1072#1254#HDAC8#Q9BY41#OID30436#v1#InflammationII	flexdmg	OLINK Proteomics	0.00448481	44339	423	43916	-0.163117	0.0064769	-0.139495	0.0490828	-0.235698	-0.0432915
HNF1A	1072#1007#FAS#P25445#OID20316#v1#Cardiometabolic	flexdmg	OLINK Proteomics	0.00448508	45667	355	45312	-0.135678	0.0245217	-0.137901	0.0485224	-0.233006	-0.0427962
IRS2	23112#Leg fat mass (right)	raredmg	Chapter XXI Factors influencing health status and contact with health services	0.00448538	411995	660	411335	0.0865913	-0.00676012	0.0873591	0.0307402	0.0271094	0.147609
GIGYF1	1072#227#B3GNT7#Q8NFL0#OID30281#v1#CardiometabolicII	ptv5pcnt	OLINK Proteomics	0.00448665	44457	42	44415	0.28016	0.0113962	0.418552	0.147279	0.129882	0.707222
GIGYF1	1072#227#B3GNT7#Q8NFL0#OID30281#v1#CardiometabolicII	ptv	OLINK Proteomics	0.00448665	44457	42	44415	0.28016	0.0113962	0.418552	0.147279	0.129882	0.707222
UBR2	25344#Mean ICVF in middle cerebellar peduncle on FA skeleton	rec	Chapter VI Diseases of the nervous system	0.00448693	34970	8	34962	1.29925	-0.00340256	0.985493	0.346771	0.305811	1.66517
UBB	23108#Impedance of leg (left)	UR	Chapter XXI Factors influencing health status and contact with health services	0.00448706	412003	69	411934	-0.345877	-0.011417	-0.308597	0.108594	-0.521438	-0.0957551
UBB	23108#Impedance of leg (left)	URmtr	Chapter XXI Factors influencing health status and contact with health services	0.00448706	412003	69	411934	-0.345877	-0.011417	-0.308597	0.108594	-0.521438	-0.0957551
HNF1A	23504#NMR Phospholipids in Medium VLDL	URmtr	NMR Metabolomics	0.00448815	100546	41	100505	0.360021	-0.000137113	0.419711	0.147697	0.130228	0.709195
MC4R	25012#Volume of thalamus (right)	raredmg	Chapter VI Diseases of the nervous system	0.00448831	36920	75	36845	0.196986	0.00990037	0.276796	0.0974015	0.0858867	0.467706
TNRC6B	1072#516#CEBPB#P17676#OID20052#v1#Cardiometabolic	rec	OLINK Proteomics	0.00448873	44454	18	44436	0.962898	0.00149705	0.658767	0.231817	0.204401	1.11313
IGF1R	23109#Impedance of arm (right)	ptvraredmg	Chapter XXI Factors influencing health status and contact with health services	0.0044906	411977	1908	410069	0.0479136	-0.0158868	0.0454145	0.0159827	0.014089	0.0767401
SLTM	1072#1464#ITGBL1#O95965#OID30408#v1#CardiometabolicII	ptv5pcnt	OLINK Proteomics	0.00449105	45606	11	45595	0.448559	0.0203004	0.804138	0.28299	0.249474	1.3588
SLTM	25866#Volume of grey matter in Parietal Operculum Cortex (left)	ptv5pcnt	Chapter VI Diseases of the nervous system	0.00449144	36929	6	36923	-1.22192	0.0131774	-1.07173	0.377158	-1.81097	-0.332486
MC4R	23632#NMR Free Cholesterol to Total Lipids in Very Large HDL percentage	flexnonsynmtr	NMR Metabolomics	0.00449476	100311	271	100040	-0.166765	0.000487266	-0.144424	0.0508313	-0.244053	-0.0447952
UBR2	23109#Impedance of arm (right)	flexdmg	Chapter XXI Factors influencing health status and contact with health services	0.00449494	411977	2730	409247	-0.00162197	-0.0156627	-0.0380007	0.013375	-0.0642152	-0.0117861
GCK	1072#1595#LILRB5#O75023#OID20324#v1#Cardiometabolic	syn	OLINK Proteomics	0.00449654	45810	62	45748	0.319486	-0.0200243	0.35964	0.126581	0.11154	0.60774
IP6K1	1072#1423#IL9#P15248#OID31298#v1#OncologyII	flexdmg	OLINK Proteomics	0.0044974	44858	31	44827	0.681438	0.00879925	0.511691	0.180101	0.15869	0.864693
IP6K1	1072#1423#IL9#P15248#OID31298#v1#OncologyII	ptvraredmg	OLINK Proteomics	0.0044974	44858	31	44827	0.681438	0.00879925	0.511691	0.180101	0.15869	0.864693
PTPRG	1072#428#CD244#Q9BZW8#OID20628#v1#Inflammation	UR	OLINK Proteomics	0.00449791	45752	93	45659	-0.316146	0.0124367	-0.29233	0.102893	-0.494002	-0.090657
TNRC6B	1072#2455#SIRPA#P78324#OID20304#v1#Cardiometabolic	flexnonsynmtr	OLINK Proteomics	0.00449861	45382	214	45168	0.154892	0.00882451	0.193562	0.0681307	0.060025	0.327099
PCSK1	1072#25#ACTN2#P35609#OID30192#v1#CardiometabolicII	ptv5pcnt	OLINK Proteomics	0.00449885	44108	13	44095	0.633713	-0.00751379	0.761405	0.268003	0.236114	1.2867
PCSK1	1072#25#ACTN2#P35609#OID30192#v1#CardiometabolicII	ptv	OLINK Proteomics	0.00449885	44108	13	44095	0.633713	-0.00751379	0.761405	0.268003	0.236114	1.2867
HNF4A	1072#267#BLVRB#P30043#OID21141#v1#Neurology	raredmg	OLINK Proteomics	0.00449892	45260	124	45136	-0.255221	-0.0167344	-0.248202	0.0873636	-0.419436	-0.0769679
BSN	25033#Median T2star in pallidum (right)	rec	Chapter VI Diseases of the nervous system	0.00449919	33482	170	33312	0.216987	-0.00556399	0.218442	0.0768876	0.0677394	0.369144
HNF1A	1072#1445#ISLR2#Q6UXK2#OID20889#v1#Neurology	flexdmg	OLINK Proteomics	0.00449948	43588	338	43250	-0.129184	-0.0163918	-0.154072	0.0542317	-0.260367	-0.0477765
GCK	30880#Urate	ptvraredmg	Chapter XVIII Symptoms signs and abnormal clinical and laboratory findings not elsewhere classified	0.0044999	399791	870	398921	-0.0827276	0.0049872	-0.0816175	0.0287302	-0.137928	-0.0253072
GIGYF1	25084#Mean FA in posterior thalamic radiation on FA skeleton (right)	UR	Chapter VI Diseases of the nervous system	0.00450134	34972	64	34908	-0.462354	-0.00414473	-0.331372	0.116643	-0.559996	-0.102747
SLTM	1072#1873#NMNAT1#Q9HAN9#OID20913#v1#Neurology	ptv5pcnt	OLINK Proteomics	0.00450297	44914	11	44903	1.25454	0.00158028	0.83555	0.294132	0.259048	1.41205
HNF1A	23237#Total BMD (bone mineral density) (left)	URmtr	Chapter XIII Diseases of the musculoskeletal system and connective tissue	0.00450427	12999	9	12990	0.573816	-0.00296292	0.746233	0.262666	0.231369	1.2611
SLTM	1072#396#CCL27#Q9Y4X3#OID20121#v1#Cardiometabolic	rec	OLINK Proteomics	0.00450466	45276	12	45264	-0.784062	0.0301702	-0.766681	0.269899	-1.29569	-0.237673
APBA1	1072#2086#PMM2#O15305#OID30125#v1#CardiometabolicII	raredmg	OLINK Proteomics	0.00450525	44108	127	43981	-0.285927	-0.00716197	-0.250601	0.0882218	-0.423517	-0.0776846
IRS2	1072#913#EIF4G1#Q04637#OID20625#v1#Inflammation	raredmgmtr	OLINK Proteomics	0.00450688	45752	46	45706	0.321352	-0.00855768	0.410983	0.144689	0.12739	0.694576
UBR2	1072#1690#MCTS1#Q9ULC4#OID31444#v1#OncologyII	ptvraredmg	OLINK Proteomics	0.00450694	45423	196	45227	-0.174004	0.00268438	-0.20195	0.0710978	-0.341303	-0.0625971
PCSK1	30880#Urate	URmtr	Chapter XVIII Symptoms signs and abnormal clinical and laboratory findings not elsewhere classified	0.00450706	399791	309	399482	0.192219	0.00462104	0.13683	0.0481741	0.04241	0.23125
GCK	1072#1191#GOLGA3#Q08378#OID31026#v1#NeurologyII	raredmgmtr	OLINK Proteomics	0.00450854	45520	81	45439	0.494102	0.000584532	0.311952	0.109829	0.0966854	0.527219
RIF1	21001#Body mass index (BMI)	URmtr	Chapter XXI Factors influencing health status and contact with health services	0.00450868	417990	421	417569	0.156474	-0.00333846	0.136327	0.047999	0.0422504	0.230403
UBR2	23124#Arm fat mass (left)	raredmg	Chapter XXI Factors influencing health status and contact with health services	0.00450902	411843	1713	410130	0.0843393	-0.00413646	0.06666	0.0234703	0.0206588	0.112661
GIGYF1	1072#915#EIF5#P55010#OID30156#v1#CardiometabolicII	UR	OLINK Proteomics	0.00450951	44108	115	43993	0.214326	0.00286477	0.264436	0.0931021	0.0819539	0.446918
GCK	23204#L1-L4 BMD (bone mineral density)	UR	Chapter XIII Diseases of the musculoskeletal system and connective tissue	0.00451043	33502	27	33475	0.369189	-0.000806675	0.507732	0.178763	0.157351	0.858113
TNK2	1072#1630#LTB#Q06643#OID31383#v1#OncologyII	rec	OLINK Proteomics	0.00451084	45424	59	45365	-0.434764	0.0115953	-0.366962	0.129204	-0.620204	-0.11372
BSN	1072#592#CLEC5A#Q9NY25#OID20165#v1#Cardiometabolic	ptv	OLINK Proteomics	0.00451112	45135	6	45129	-1.16474	0.0249788	-1.10025	0.387392	-1.85955	-0.34096
BSN	1072#592#CLEC5A#Q9NY25#OID20165#v1#Cardiometabolic	ptv5pcnt	OLINK Proteomics	0.00451112	45135	6	45129	-1.16474	0.0249788	-1.10025	0.387392	-1.85955	-0.34096
RMC1	1072#153#APOD#P05090#OID30746#v1#InflammationII	ptvraredmg	OLINK Proteomics	0.00451168	43925	114	43811	-0.33296	-0.00510073	-0.259942	0.0915251	-0.439333	-0.0805517
SLTM	1072#254#BECN1#Q14457#OID30220#v1#CardiometabolicII	raredmg	OLINK Proteomics	0.00451171	44457	79	44378	-0.278379	-0.00623417	-0.310972	0.109492	-0.525579	-0.0963646
RIF1	25449#Mean ISOVF in medial lemniscus on FA skeleton (left)	ptvraredmg	Chapter VI Diseases of the nervous system	0.00451205	34970	114	34856	-0.280228	0.000556781	-0.264537	0.0931425	-0.447099	-0.081975
APBA1	1072#1511#KLHL41#O60662#OID30986#v1#NeurologyII	flexnonsynmtr	OLINK Proteomics	0.00451211	45520	219	45301	-0.113472	0.0026304	-0.186601	0.0657025	-0.315379	-0.057823
NAA15	1072#2147#PRKRA#O75569#OID21225#v1#Oncology	flexnonsynmtr	OLINK Proteomics	0.00451353	44180	44	44136	-0.305806	-0.0077014	-0.421804	0.148523	-0.712911	-0.130696
RMC1	1072#745#CXCL16#Q9H2A7#OID20282#v1#Cardiometabolic	syn	OLINK Proteomics	0.00451395	45735	113	45622	-0.249842	-0.0236958	-0.258874	0.0911543	-0.437538	-0.0802104
TNRC6B	25225#Mean L1 in superior corona radiata on FA skeleton (left)	ptv	Chapter VI Diseases of the nervous system	0.00451407	34972	5	34967	1.32754	0.00244353	1.18568	0.417494	0.367378	2.00398
TNRC6B	25225#Mean L1 in superior corona radiata on FA skeleton (left)	ptv5pcnt	Chapter VI Diseases of the nervous system	0.00451407	34972	5	34967	1.32754	0.00244353	1.18568	0.417494	0.367378	2.00398
MC4R	1072#1322#IDO1#P14902#OID30230#v1#CardiometabolicII	ptvraredmg	OLINK Proteomics	0.004516	44457	97	44360	0.252033	0.00750596	0.279724	0.0985009	0.086661	0.472788
UBR2	1072#1845#NEO1#Q92859#OID31066#v1#NeurologyII	UR	OLINK Proteomics	0.00451696	45520	60	45460	-0.506973	0.0106923	-0.361325	0.127239	-0.610715	-0.111935
BSN	25706#Weighted-mean ISOVF in tract anterior thalamic radiation (left)	flexdmg	Chapter VI Diseases of the nervous system	0.00451902	34969	349	34620	0.08728	0.00318611	0.144339	0.05083	0.0447106	0.243967
IGF1R	1072#719#CTLA4#P16410#OID30363#v1#CardiometabolicII	flexdmg	OLINK Proteomics	0.00451962	45606	390	45216	0.127119	-0.000996716	0.144501	0.0508885	0.0447585	0.244243
IRS2	23406#NMR HDL Cholesterol	UR	NMR Metabolomics	0.00452015	99435	94	99341	-0.200106	0.000252081	-0.248274	0.0874375	-0.419651	-0.0768975
IGF1R	22427#Body surface area	flexdmg	Chapter IX Diseases of the circulatory system	0.00452176	34244	258	33986	-0.257925	0.0117073	-0.134274	0.0472886	-0.226961	-0.0415865
HNF4A	1072#153#APOD#P05090#OID30746#v1#InflammationII	flexdmg	OLINK Proteomics	0.00452429	43925	262	43663	0.16876	-0.00676732	0.171665	0.0604619	0.053159	0.290172
UBR2	25219#Mean L1 in posterior limb of internal capsule on FA skeleton (left)	flexdmg	Chapter VI Diseases of the nervous system	0.00452471	34972	223	34749	0.258109	0.00238167	0.186109	0.065549	0.0576312	0.314587
UBR3	1072#620#CNTN2#Q02246#OID21426#v1#Oncology	URmtr	OLINK Proteomics	0.00452534	45621	38	45583	0.554818	-0.0151669	0.4446	0.156596	0.137669	0.751531
SLTM	1072#2566#SSNA1#O43805#OID31453#v1#OncologyII	raredmg	OLINK Proteomics	0.00452534	45423	86	45337	-0.316494	-4.88068e-05	-0.303003	0.106723	-0.512183	-0.0938243
TNK2	1072#742#CXCL12#P48061#OID20464#v1#Inflammation	syn	OLINK Proteomics	0.00452657	44437	326	44111	-0.107636	0.022468	-0.156331	0.0550642	-0.264258	-0.0484044
IGF1R	25075#Mean FA in posterior limb of internal capsule on FA skeleton (left)	syn	Chapter VI Diseases of the nervous system	0.00452943	34972	250	34722	-0.178486	0.00142282	-0.179657	0.0632839	-0.303696	-0.0556187
UBR3	1072#468#CD83#Q01151#OID20565#v1#Inflammation	UR	OLINK Proteomics	0.00452945	45190	59	45131	0.254345	0.0287889	0.35871	0.126357	0.111048	0.606372
UBR2	25663#Weighted-mean ICVF in tract inferior fronto-occipital fasciculus (right)	flexnonsynmtr	Chapter VI Diseases of the nervous system	0.00453009	34969	217	34752	0.0987128	-0.00361917	0.184158	0.0648704	0.0570101	0.311306
IGF1R	25727#Weighted-mean ISOVF in tract superior thalamic radiation (left)	ptvraredmg	Chapter VI Diseases of the nervous system	0.00453249	34969	145	34824	0.190329	-0.00105172	0.226426	0.0797643	0.0700858	0.382767
UBR2	1072#735#CUZD1#Q86UP6#OID30914#v1#NeurologyII	flexnonsynmtr	OLINK Proteomics	0.00453284	44410	264	44146	0.150532	-0.00469228	0.173954	0.0612809	0.0538421	0.294065
HNF4A	1072#2766#TPRKB#Q9Y3C4#OID31234#v1#OncologyII	URmtr	OLINK Proteomics	0.00453422	44039	22	44017	-0.785486	0.0104946	-0.604329	0.212902	-1.02162	-0.187038
GCK	1072#1904#NRXN3#Q9Y4C0#OID30901#v1#NeurologyII	URmtr	OLINK Proteomics	0.00453457	44410	17	44393	0.47639	0.00314482	0.689751	0.242998	0.213471	1.16603
TNRC6B	25765#90th percentile of BOLD effect (in group-defined mask) for faces-shapes contrast	syn	Chapter VI Diseases of the nervous system	0.00453495	30660	119	30541	-0.264136	-0.00594209	-0.257813	0.0908257	-0.435835	-0.0797907
MC4R	1072#1336#IFT20#Q8IY31#OID30962#v1#NeurologyII	flexdmg	OLINK Proteomics	0.00453506	44410	117	44293	0.250718	0.00641447	0.261495	0.0921253	0.0809279	0.442062
GIGYF1	25742#Mean tfMRI head motion averaged across space and time points	flexdmg	Chapter VI Diseases of the nervous system	0.00453532	30667	325	30342	0.120047	-0.000707168	0.151877	0.0535056	0.0470035	0.25675
APBA1	1072#696#CSF1#P09603#OID20719#v1#Inflammation	ptvraredmg	OLINK Proteomics	0.0045362	45452	168	45284	-0.260386	0.0118368	-0.214796	0.0756753	-0.363121	-0.0664711
GCK	23298#Femur troch BMD (bone mineral density) T-score (left)	URmtr	Chapter XIII Diseases of the musculoskeletal system and connective tissue	0.00453621	35210	21	35189	0.652187	-0.00337995	0.603612	0.212657	0.186798	1.02043
PTPRG	25726#Weighted-mean ISOVF in tract superior longitudinal fasciculus (right)	syn	Chapter VI Diseases of the nervous system	0.00453714	34969	138	34831	-0.287893	0	-0.233536	0.0822783	-0.394804	-0.0722678
HNF1A	1072#2494#SMAD5#Q99717#OID21353#v1#Oncology	raredmg	OLINK Proteomics	0.00453767	45042	213	44829	-0.250114	0.00713988	-0.189604	0.0668022	-0.320537	-0.0586703
NAA15	1072#281#BRD1#O95696#OID31259#v1#OncologyII	UR	OLINK Proteomics	0.004538	44858	24	44834	0.684879	0.00610506	0.581223	0.204781	0.179848	0.982597
TNK2	1072#1683#MAX#P61244#OID20877#v1#Neurology	flexdmg	OLINK Proteomics	0.00453812	44217	376	43841	0.193768	-0.00805197	0.146294	0.0515435	0.0452676	0.24732
MC4R	23262#Gynoid fat mass	raredmg	Chapter XVIII Symptoms signs and abnormal clinical and laboratory findings not elsewhere classified	0.00453875	4636	7	4629	-1.03714	-0.00339455	-0.993079	0.349743	-1.67874	-0.307417
UBR2	1072#414#CD14#P08571#OID20378#v1#Cardiometabolic	ptv	OLINK Proteomics	0.00453973	44359	9	44350	1.07474	0.024636	0.908903	0.320246	0.281216	1.53659
UBR2	1072#414#CD14#P08571#OID20378#v1#Cardiometabolic	ptv5pcnt	OLINK Proteomics	0.00453973	44359	9	44350	1.07474	0.024636	0.908903	0.320246	0.281216	1.53659
HNF4A	1072#2102#PON2#Q15165#OID20088#v1#Cardiometabolic	UR	OLINK Proteomics	0.00454057	44454	44	44410	0.551232	0.00234539	0.425979	0.150094	0.131792	0.720165
MC4R	23209#Femur neck BMD (bone mineral density) T-score (right)	flexdmg	Chapter XIII Diseases of the musculoskeletal system and connective tissue	0.00454238	34003	91	33912	0.260874	-0.0104312	0.287751	0.101392	0.0890191	0.486483
PCSK1	1072#2082#PLXNB2#O15031#OID20317#v1#Cardiometabolic	UR	OLINK Proteomics	0.00454254	45592	51	45541	0.201664	0.00187315	0.384516	0.135491	0.118951	0.650081
IGF1R	25840#Volume of grey matter in Cingulate Gyrus posterior division (left)	ptv	Chapter VI Diseases of the nervous system	0.00454346	36929	2	36927	-1.55126	0.0141146	-1.76964	0.623572	-2.99186	-0.547423
IGF1R	25840#Volume of grey matter in Cingulate Gyrus posterior division (left)	ptv5pcnt	Chapter VI Diseases of the nervous system	0.00454346	36929	2	36927	-1.55126	0.0141146	-1.76964	0.623572	-2.99186	-0.547423
SLTM	1072#1857#NFX1#Q12986#OID30158#v1#CardiometabolicII	rec	OLINK Proteomics	0.00454561	44108	11	44097	-1.29781	0.00462384	-0.829091	0.292167	-1.40174	-0.256439
BSN	25029#Median T2star in caudate (right)	rec	Chapter VI Diseases of the nervous system	0.0045458	33482	170	33312	0.214057	-0.0197339	0.21564	0.0759892	0.066698	0.364581
UBR3	1072#413#CD109#Q6YHK3#OID21108#v1#Neurology	URmtr	OLINK Proteomics	0.00454633	45260	38	45222	0.164922	-0.0135858	0.451861	0.159236	0.139755	0.763966
UBR3	25735#Inverted contrast-to-noise ratio in T1	UR	Chapter VI Diseases of the nervous system	0.00454647	36933	53	36880	0.293525	0.00310357	0.378358	0.133333	0.117022	0.639694
MC4R	NMR Free Cholesterol to Total Lipids in VLDL percentage	flexdmg	NMR Metabolomics	0.00454779	98830	336	98494	0.0774966	-0.000228262	0.139487	0.0491586	0.0431372	0.235838
RMC1	1072#1565#LDLR#P01130#OID20240#v1#Cardiometabolic	flexdmg	OLINK Proteomics	0.00454857	45373	178	45195	0.305024	-0.000391155	0.206955	0.0729351	0.0640008	0.349909
PCSK1	1072#2880#VWC2L#B2RUY7#OID31002#v1#NeurologyII	UR	OLINK Proteomics	0.0045488	45520	50	45470	-0.228383	0.0111429	-0.3886	0.136951	-0.657027	-0.120173
PCSK1	30880#Urate	UR	Chapter XVIII Symptoms signs and abnormal clinical and laboratory findings not elsewhere classified	0.00454981	399791	441	399350	0.192219	0.00454621	0.114433	0.0403317	0.0353845	0.193482
IRS2	22330#PQ interval	rec	Chapter IX Diseases of the circulatory system	0.0045499	20543	5	20538	1.39702	0.00349393	1.23151	0.433998	0.380841	2.08218
RMC1	30880#Urate	ptv	Chapter XVIII Symptoms signs and abnormal clinical and laboratory findings not elsewhere classified	0.00455078	399791	105	399686	0.250026	0.00469053	0.234414	0.0826203	0.0724803	0.396347
RMC1	30880#Urate	ptv5pcnt	Chapter XVIII Symptoms signs and abnormal clinical and laboratory findings not elsewhere classified	0.00455078	399791	105	399686	0.250026	0.00469053	0.234414	0.0826203	0.0724803	0.396347
UBR2	1072#2288#RIPK4#P57078#OID30138#v1#CardiometabolicII	ptvraredmg	OLINK Proteomics	0.00455143	44108	191	43917	-0.184154	0.00452333	-0.20534	0.072371	-0.347188	-0.0634915
RMC1	1072#526#CEP164#Q9UPV0#OID20441#v1#Inflammation	flexdmg	OLINK Proteomics	0.00455186	44437	177	44260	-0.22295	0.00848729	-0.214195	0.0754926	-0.362162	-0.0662278
PCSK1	1072#761#DAPK2#Q9UIK4#OID30505#v1#InflammationII	ptvraredmg	OLINK Proteomics	0.00455219	44339	166	44173	0.240878	0.0189065	0.218445	0.0769913	0.0675408	0.36935
SLTM	1072#1130#GBP6#Q6ZN66#OID30139#v1#CardiometabolicII	UR	OLINK Proteomics	0.00455253	44108	38	44070	-0.567337	0.0066845	-0.461228	0.162562	-0.779852	-0.142604
APBA1	1072#2019#PDZK1#Q5T2W1#OID30550#v1#InflammationII	syn	OLINK Proteomics	0.00455287	44339	174	44165	0.144064	-0.0117286	0.213155	0.0751281	0.0659026	0.360407
RIF1	1072#712#CST6#Q15828#OID20293#v1#Cardiometabolic	flexdmg	OLINK Proteomics	0.00455323	44070	193	43877	-0.219994	0.00138393	-0.193481	0.0681946	-0.327144	-0.0598188
APBA1	1072#824#DNAJA1#P31689#OID31204#v1#OncologyII	rec	OLINK Proteomics	0.00455324	44039	4	44035	1.55792	0.00515912	1.42248	0.501369	0.43979	2.40517
HNF1A	1072#1264#HGF#P14210#OID20656#v1#Inflammation	ptvraredmg	OLINK Proteomics	0.00455361	45752	208	45544	-0.196907	0.00472729	-0.190573	0.0671703	-0.322228	-0.0589183
IGF1R	25782#Volume of grey matter in Frontal Pole (left)	ptv	Chapter VI Diseases of the nervous system	0.00455372	36929	2	36927	-1.29058	0.0062079	-1.73482	0.611458	-2.9333	-0.536348
IGF1R	25782#Volume of grey matter in Frontal Pole (left)	ptv5pcnt	Chapter VI Diseases of the nervous system	0.00455372	36929	2	36927	-1.29058	0.0062079	-1.73482	0.611458	-2.9333	-0.536348
PCSK1	1072#2709#TMPRSS5#Q9H3S3#OID20947#v1#Neurology	raredmg	OLINK Proteomics	0.00455391	44702	156	44546	-0.181154	-0.0160783	-0.222521	0.0784311	-0.376247	-0.0687943
PTPRG	1072#2384#SELP#P16109#OID20379#v1#Cardiometabolic	ptvraredmg	OLINK Proteomics	0.00455405	45433	290	45143	-0.136246	0.00873941	-0.165276	0.0582545	-0.279456	-0.0510961
IRS2	23120#Arm fat mass (right)	URmtr	Chapter XXI Factors influencing health status and contact with health services	0.00455416	411911	331	411580	0.200532	-0.00448981	0.151229	0.0533059	0.046751	0.255707
UBR2	23506#NMR Cholesteryl Esters in Medium VLDL	flexdmg	NMR Metabolomics	0.00455467	100210	643	99567	0.096136	-0.000637836	0.103326	0.0364207	0.031942	0.17471
MC4R	1072#1372#IL15RA#Q13261#OID20498#v1#Inflammation	UR	OLINK Proteomics	0.00455486	44437	14	44423	0.825825	0.0243656	0.737573	0.259976	0.228016	1.24713
GIGYF1	1072#898#EFNB2#P52799#OID30954#v1#NeurologyII	ptvraredmg	OLINK Proteomics	0.00455494	44410	398	44012	0.176169	0.0130289	0.142159	0.0501075	0.0439472	0.24037
MC4R	23539#NMR Phospholipids in Medium LDL	ptv	NMR Metabolomics	0.00455499	99988	37	99951	-0.291711	0.000112809	-0.444563	0.156702	-0.751697	-0.137428
MC4R	23539#NMR Phospholipids in Medium LDL	ptv5pcnt	NMR Metabolomics	0.00455499	99988	37	99951	-0.291711	0.000112809	-0.444563	0.156702	-0.751697	-0.137428
UBR2	1072#2416#SERPING1#P05155#OID30777#v1#InflammationII	ptv	OLINK Proteomics	0.00455555	45606	9	45597	0.668243	0.00150738	0.9176	0.323437	0.283659	1.55154
UBR2	1072#2416#SERPING1#P05155#OID30777#v1#InflammationII	ptv5pcnt	OLINK Proteomics	0.00455555	45606	9	45597	0.668243	0.00150738	0.9176	0.323437	0.283659	1.55154
SLTM	1072#1369#IL13RA1#P78552#OID21504#v1#Oncology	flexdmg	OLINK Proteomics	0.00455574	44688	140	44548	0.247458	-0.0048149	0.237161	0.0835952	0.0733131	0.401009
HNF4A	1072#1174#GLO1#Q04760#OID20107#v1#Cardiometabolic	ptv	OLINK Proteomics	0.00455585	44454	8	44446	-0.950258	-0.0197874	-0.980765	0.345704	-1.65835	-0.30318
HNF4A	1072#1174#GLO1#Q04760#OID20107#v1#Cardiometabolic	ptv5pcnt	OLINK Proteomics	0.00455585	44454	8	44446	-0.950258	-0.0197874	-0.980765	0.345704	-1.65835	-0.30318
UBR2	1072#1691#MDGA1#Q8NFP4#OID20951#v1#Neurology	flexdmg	OLINK Proteomics	0.00455598	44914	286	44628	-0.124883	0.0276337	-0.162194	0.057171	-0.27425	-0.050138
TNRC6B	1072#1936#OGT#O15294#OID31300#v1#OncologyII	flexdmg	OLINK Proteomics	0.00455871	44858	165	44693	-0.242045	0.00667355	-0.221908	0.0782245	-0.37523	-0.0685868
PTPRG	23116#Leg fat mass (left)	URmtr	Chapter XXI Factors influencing health status and contact with health services	0.00455902	411974	498	411476	0.0553953	-0.00691074	0.0992064	0.034973	0.0306605	0.167752
HNF4A	1072#108#AMIGO2#Q86SJ2#OID21370#v1#Oncology	URmtr	OLINK Proteomics	0.00455927	45042	23	45019	0.436414	-0.00965121	0.588119	0.20732	0.181769	0.99447
TNK2	1072#1821#NCAN#O14594#OID21055#v1#Neurology	ptv	OLINK Proteomics	0.00456119	45644	37	45607	-0.443907	-0.0247873	-0.435452	0.15351	-0.736335	-0.13457
HNF1A	25094#Mean FA in fornix cres+stria terminalis on FA skeleton (right)	ptvraredmg	Chapter VI Diseases of the nervous system	0.0045612	34972	146	34826	-0.162073	-0.00204143	-0.207343	0.0730936	-0.350608	-0.064077
IRS2	30180#Lymphocyte percentage	syn	Chapter XVIII Symptoms signs and abnormal clinical and laboratory findings not elsewhere classified	0.00456135	406582	1895	404687	0.0285344	-0.0289968	0.0637132	0.0224619	0.0196885	0.107738
UBR2	23044#UreA antigen for Helicobacter pylori	ptvraredmg	Chapter I Certain infectious and parasitic diseases	0.00456232	8098	37	8061	0.439348	-0.00903877	0.463766	0.163459	0.143345	0.784187
MC4R	1072#1581#LGALS9#O00182#OID20781#v1#Inflammation	raredmg	OLINK Proteomics	0.0045625	45236	83	45153	0.459781	0.0118202	0.291868	0.102896	0.0901909	0.493545
UBR3	1072#1273#HLA-A#P04439#OID31048#v1#NeurologyII	ptvraredmg	OLINK Proteomics	0.00456262	45520	163	45357	0.179262	-0.00494418	0.221507	0.0780906	0.0684478	0.374565
PCSK1	1072#1896#NPTXR#O95502#OID20191#v1#Cardiometabolic	UR	OLINK Proteomics	0.00456262	45275	50	45225	-0.36824	0.00931222	-0.392701	0.138444	-0.664053	-0.121349
UBR3	23100#Whole body fat mass	flexnonsynmtr	Chapter XXI Factors influencing health status and contact with health services	0.00456306	411370	1669	409701	0.0893996	-0.000749787	0.0668806	0.0235796	0.0206654	0.113096
HNF1A	25373#Mean ICVF in posterior thalamic radiation on FA skeleton (left)	ptvraredmg	Chapter VI Diseases of the nervous system	0.00456395	34970	146	34824	-0.244936	-0.00711448	-0.223788	0.0788963	-0.378428	-0.0691489
GCK	1072#1864#NID2#Q14112#OID21085#v1#Neurology	raredmgmtr	OLINK Proteomics	0.00456413	45260	82	45178	0.341127	0.0111968	0.311835	0.109939	0.0963523	0.527318
MC4R	1072#2421#SETMAR#Q53H47#OID20948#v1#Neurology	raredmg	OLINK Proteomics	0.00456453	44766	82	44684	0.409452	-0.018866	0.296262	0.10445	0.0915384	0.500985
TNK2	1072#1466#ITIH3#Q06033#OID20352#v1#Cardiometabolic	raredmgmtr	OLINK Proteomics	0.00456514	45433	105	45328	0.396219	0.000707932	0.25657	0.0904575	0.0792717	0.433868
MC4R	1072#2471#SLC16A1#P53985#OID20799#v1#Neurology	ptvraredmg	OLINK Proteomics	0.00456551	44217	97	44120	0.220273	0.0152139	0.284469	0.100294	0.0878899	0.481048
GIGYF1	1072#2306#ROBO2#Q9HCK4#OID21007#v1#Neurology	ptv	OLINK Proteomics	0.00456572	45644	41	45603	-0.604845	0.0164267	-0.413878	0.145921	-0.699886	-0.127871
GIGYF1	1072#2306#ROBO2#Q9HCK4#OID21007#v1#Neurology	ptv5pcnt	OLINK Proteomics	0.00456572	45644	41	45603	-0.604845	0.0164267	-0.413878	0.145921	-0.699886	-0.127871
MC4R	1072#1181#GM2A#P17900#OID30413#v1#CardiometabolicII	raredmgmtr	OLINK Proteomics	0.00456583	44578	44	44534	0.427	0.0404676	0.403892	0.1424	0.124785	0.682999
IRS2	25567#Weighted-mean MO in tract uncinate fasciculus (left)	ptv	Chapter VI Diseases of the nervous system	0.00456621	34970	4	34966	-1.3913	-0.00148475	-1.41609	0.499268	-2.39467	-0.437505
IRS2	25567#Weighted-mean MO in tract uncinate fasciculus (left)	ptv5pcnt	Chapter VI Diseases of the nervous system	0.00456621	34970	4	34966	-1.3913	-0.00148475	-1.41609	0.499268	-2.39467	-0.437505
TNRC6B	1072#2599#SUMF1#Q8NBK3#OID30486#v1#InflammationII	URmtr	OLINK Proteomics	0.00456646	44339	23	44316	0.608342	0.00780231	0.5896	0.207879	0.182154	0.997046
IRS2	1072#1076#FOLR2#P14207#OID21062#v1#Neurology	raredmgmtr	OLINK Proteomics	0.00456708	45644	44	45600	0.457838	-0.0124413	0.408508	0.144033	0.126202	0.690815
IGF1R	23621#NMR Cholesteryl Esters to Total Lipids in Medium LDL percentage	raredmg	NMR Metabolomics	0.00456819	99685	436	99249	0.11261	-0.000603478	0.132357	0.0466691	0.0408859	0.223828
IRS2	23337#Femur troch bone area (left)	ptv	Chapter XIII Diseases of the musculoskeletal system and connective tissue	0.00456828	35189	5	35184	-0.30481	0.0194315	-0.940331	0.331549	-1.59018	-0.290486
IRS2	23337#Femur troch bone area (left)	ptv5pcnt	Chapter XIII Diseases of the musculoskeletal system and connective tissue	0.00456828	35189	5	35184	-0.30481	0.0194315	-0.940331	0.331549	-1.59018	-0.290486
RMC1	23124#Arm fat mass (left)	raredmgmtr	Chapter XXI Factors influencing health status and contact with health services	0.00456834	411843	323	411520	0.226965	-0.00394798	0.153028	0.0539589	0.0472701	0.258786
GIGYF1	23575#NMR Cholesterol in Small HDL	ptv	NMR Metabolomics	0.0045692	99782	31	99751	-0.486738	0.000138163	-0.522738	0.184322	-0.884007	-0.161468
GIGYF1	23575#NMR Cholesterol in Small HDL	ptv5pcnt	NMR Metabolomics	0.0045692	99782	31	99751	-0.486738	0.000138163	-0.522738	0.184322	-0.884007	-0.161468
GCK	1072#1952#OTUD6B#Q8N6M0#OID31487#v1#OncologyII	flexnonsynmtr	OLINK Proteomics	0.00456952	45423	105	45318	0.372801	-0.00270878	0.273746	0.0965235	0.084558	0.462933
GCK	NMR Phospholipids to Total Lipids in LDL percentage	URmtr	NMR Metabolomics	0.00456952	99443	57	99386	0.284696	-0.000390695	0.380597	0.134203	0.11756	0.643634
PTPRG	1072#2186#PTGR1#Q14914#OID30297#v1#CardiometabolicII	ptvraredmg	OLINK Proteomics	0.00457125	45616	291	45325	-0.171471	-0.0324796	-0.16201	0.0571276	-0.273981	-0.0500388
TNRC6B	23484#NMR Cholesterol in Chylomicrons and Extremely Large VLDL	flexnonsynmtr	NMR Metabolomics	0.00457229	100846	472	100374	-0.109408	0.000422543	-0.120978	0.0426614	-0.204594	-0.0373626
GCK	1072#1636#LXN#Q9BS40#OID21003#v1#Neurology	flexdmg	OLINK Proteomics	0.0045758	44706	118	44588	0.307285	-0.00689714	0.257125	0.090677	0.0793967	0.434854
HNF1A	1072#424#CD207#Q9UJ71#OID21298#v1#Oncology	flexnonsynmtr	OLINK Proteomics	0.00457583	44284	133	44151	-0.228015	0.0215724	-0.243404	0.0858382	-0.411648	-0.0751597
GIGYF1	30750#Glycated haemoglobin (HbA1c)	flexnonsynmtr	Chapter XVIII Symptoms signs and abnormal clinical and laboratory findings not elsewhere classified	0.00457747	400339	3160	397179	0.0119875	-0.0244284	0.0477338	0.0168351	0.0147375	0.0807301
BSN	1072#97#ALDH2#P05091#OID31380#v1#OncologyII	flexdmg	OLINK Proteomics	0.00457849	45424	425	44999	-0.107073	0.0107408	-0.138015	0.0486754	-0.23342	-0.0426109
HNF4A	1072#2707#TMPRSS11D#O60235#OID31103#v1#NeurologyII	flexdmg	OLINK Proteomics	0.00458133	45424	280	45144	0.168242	-0.0146979	0.166029	0.0585592	0.0512517	0.280806
SLTM	1072#592#CLEC5A#Q9NY25#OID20165#v1#Cardiometabolic	ptv	OLINK Proteomics	0.00458376	45135	10	45125	0.585053	0.0246345	0.850838	0.300113	0.262611	1.43906
GIGYF1	1072#1221#GRP#P07492#OID30264#v1#CardiometabolicII	ptv	OLINK Proteomics	0.00458408	44457	42	44415	-0.509407	-0.0069324	-0.431422	0.152175	-0.729687	-0.133156
GIGYF1	1072#1221#GRP#P07492#OID30264#v1#CardiometabolicII	ptv5pcnt	OLINK Proteomics	0.00458408	44457	42	44415	-0.509407	-0.0069324	-0.431422	0.152175	-0.729687	-0.133156
TNRC6B	30750#Glycated haemoglobin (HbA1c)	raredmgmtr	Chapter XVIII Symptoms signs and abnormal clinical and laboratory findings not elsewhere classified	0.00458419	400339	281	400058	-0.291378	-0.023958	-0.159471	0.0562526	-0.269724	-0.0492172
PTPRG	1072#2292#RNASE10#Q5GAN6#OID30238#v1#CardiometabolicII	raredmg	OLINK Proteomics	0.00458553	44457	247	44210	-0.135193	0.0165087	-0.178683	0.0630291	-0.302222	-0.0551454
MC4R	25345#Mean ICVF in pontine crossing tract on FA skeleton	syn	Chapter VI Diseases of the nervous system	0.0045869	34970	29	34941	-0.452655	-0.00207246	-0.52066	0.183662	-0.880644	-0.160677
GIGYF1	25310#Mean L3 in cerebral peduncle on FA skeleton (right)	flexdmg	Chapter VI Diseases of the nervous system	0.00458692	34972	372	34600	0.161196	-0.00720693	0.143312	0.0505532	0.0442264	0.242398
IGF1R	1072#1283#HNF1A#P20823#OID30919#v1#NeurologyII	rec	OLINK Proteomics	0.00458794	44410	22	44388	0.719841	0.000474218	0.603937	0.213046	0.186363	1.02151
MC4R	1072#31#ADA#P00813#OID20645#v1#Inflammation	flexdmg	OLINK Proteomics	0.00458976	45752	124	45628	0.132352	-0.0109335	0.250106	0.0882321	0.0771698	0.423042
PCSK1	1072#2198#PTPRH#Q9HD43#OID31433#v1#OncologyII	UR	OLINK Proteomics	0.00459016	45423	51	45372	0.42772	0.000878522	0.389735	0.137491	0.120249	0.65922
MC4R	1072#852#DPT#Q07507#OID20278#v1#Cardiometabolic	flexdmg	OLINK Proteomics	0.00459139	45810	123	45687	0.306911	-0.000363173	0.231062	0.0815169	0.0712873	0.390836
GIGYF1	1072#1271#HJV#Q6ZVN8#OID31006#v1#NeurologyII	rec	OLINK Proteomics	0.0045915	45520	25	45495	-0.586249	-0.00245991	-0.566274	0.199778	-0.957841	-0.174706
IGF1R	25481#Mean ISOVF in superior longitudinal fasciculus on FA skeleton (left)	raredmgmtr	Chapter VI Diseases of the nervous system	0.00459272	34970	69	34901	0.424457	-0.00300044	0.335952	0.118524	0.103642	0.568262
TNRC6B	1072#1683#MAX#P61244#OID20877#v1#Neurology	rec	OLINK Proteomics	0.00459303	44217	20	44197	0.64227	-0.00637131	0.630945	0.222601	0.194642	1.06725
UBR2	1072#149#APOA4#P06727#OID30733#v1#InflammationII	ptvraredmg	OLINK Proteomics	0.00459419	45680	195	45485	-0.232342	0.0260225	-0.198886	0.0701703	-0.336421	-0.061351
PCSK1	1072#1115#GALNT5#Q7Z7M9#OID30295#v1#CardiometabolicII	ptv	OLINK Proteomics	0.00459434	45616	16	45600	0.58515	0.0301937	0.684227	0.241408	0.211064	1.15739
PCSK1	1072#1115#GALNT5#Q7Z7M9#OID30295#v1#CardiometabolicII	ptv5pcnt	OLINK Proteomics	0.00459434	45616	16	45600	0.58515	0.0301937	0.684227	0.241408	0.211064	1.15739
RMC1	5088#Astigmatism angle (right)	UR	Chapter VII Diseases of the eye and adnexa	0.00459459	91124	70	91054	0.312854	-0.00970096	0.335847	0.118497	0.103595	0.568099
MC4R	23240#Trunk BMC (bone mineral content)	flexnonsynmtr	Chapter XIII Diseases of the musculoskeletal system and connective tissue	0.00459565	35204	90	35114	0.0618282	0.00808083	0.218096	0.0769496	0.0672724	0.36892
TNK2	1072#544#CFHR4#Q92496#OID30758#v1#InflammationII	raredmgmtr	OLINK Proteomics	0.0045959	45608	108	45500	0.26566	0.00119113	0.272176	0.0960323	0.0839511	0.460401
TNRC6B	25417#Mean OD in superior corona radiata on FA skeleton (left)	ptv	Chapter VI Diseases of the nervous system	0.0045965	34970	5	34965	-1.31054	0.000897036	-1.24994	0.441018	-2.11435	-0.38553
TNRC6B	25417#Mean OD in superior corona radiata on FA skeleton (left)	ptv5pcnt	Chapter VI Diseases of the nervous system	0.0045965	34970	5	34965	-1.31054	0.000897036	-1.24994	0.441018	-2.11435	-0.38553
APBA1	25558#Weighted-mean MO in tract middle cerebellar peduncle	ptv	Chapter VI Diseases of the nervous system	0.00459663	34970	10	34960	0.632148	0.00550597	0.88148	0.311015	0.271881	1.49108
APBA1	25558#Weighted-mean MO in tract middle cerebellar peduncle	ptv5pcnt	Chapter VI Diseases of the nervous system	0.00459663	34970	10	34960	0.632148	0.00550597	0.88148	0.311015	0.271881	1.49108
RMC1	23122#Arm predicted mass (right)	ptvraredmg	Chapter XXI Factors influencing health status and contact with health services	0.00459689	411898	960	410938	0.00908689	0.0146672	0.0559072	0.0197272	0.0172425	0.094572
HNF1A	25871#Volume of grey matter in Heschl's Gyrus (includes H1 and H2) (right)	ptvraredmg	Chapter VI Diseases of the nervous system	0.00459733	36929	153	36776	-0.12554	0.00887267	-0.206696	0.0729306	-0.349642	-0.0637499
UBR2	30760#HDL cholesterol	ptvraredmg	Chapter XVIII Symptoms signs and abnormal clinical and laboratory findings not elsewhere classified	0.00459805	366365	1658	364707	-0.0600607	0.0113584	-0.0630133	0.0222352	-0.106594	-0.0194329
UBR2	1072#1124#GATA3#P23771#OID31219#v1#OncologyII	rec	OLINK Proteomics	0.00459834	44039	6	44033	0.956963	0.00100665	1.15838	0.408736	0.357248	1.95951
MC4R	1072#2391#SEMA7A#O75326#OID20283#v1#Cardiometabolic	raredmgmtr	OLINK Proteomics	0.00459844	45667	45	45622	0.450899	0.00502773	0.415601	0.146647	0.128172	0.703031
APBA1	23122#Arm predicted mass (right)	ptv	Chapter XXI Factors influencing health status and contact with health services	0.00459978	411898	111	411787	0.108018	0.0146239	0.164233	0.0579547	0.0506436	0.277823
APBA1	23122#Arm predicted mass (right)	ptv5pcnt	Chapter XXI Factors influencing health status and contact with health services	0.00459978	411898	111	411787	0.108018	0.0146239	0.164233	0.0579547	0.0506436	0.277823
APBA1	1072#2729#TNFRSF21#O75509#OID21052#v1#Neurology	URmtr	OLINK Proteomics	0.00460036	45644	33	45611	-0.402922	0.0243984	-0.478593	0.168881	-0.809603	-0.147583
GCK	1072#2690#TJAP1#Q5JTD0#OID21477#v1#Oncology	flexdmg	OLINK Proteomics	0.00460039	45388	119	45269	0.354309	-0.00131943	0.25352	0.0894596	0.0781773	0.428862
GCK	1072#2817#UBE2L6#O14933#OID30321#v1#CardiometabolicII	flexdmg	OLINK Proteomics	0.00460049	45616	119	45497	0.191783	0.0082158	0.255329	0.0900984	0.0787349	0.431924
SLTM	1072#2185#PTGES2#Q9H7Z7#OID30561#v1#InflammationII	rec	OLINK Proteomics	0.00460095	44053	11	44042	-1.10887	-0.00508515	-0.846062	0.298554	-1.43123	-0.260891
RMC1	1072#2466#SLAMF6#Q96DU3#OID21254#v1#Oncology	syn	OLINK Proteomics	0.00460109	44180	109	44071	-0.324998	0.00170583	-0.268579	0.0947751	-0.45434	-0.0828181
HNF1A	1072#378#CCDC80#Q76M96#OID20226#v1#Cardiometabolic	raredmg	OLINK Proteomics	0.00460277	45276	212	45064	-0.107208	0.0244462	-0.175553	0.061951	-0.296978	-0.0541278
GIGYF1	1072#2373#SCT#P09683#OID30951#v1#NeurologyII	rec	OLINK Proteomics	0.00460405	44410	25	44385	-0.541313	0.0301049	-0.562608	0.198545	-0.95176	-0.173456
RIF1	1072#210#ATP6AP2#O75787#OID21178#v1#Oncology	UR	OLINK Proteomics	0.00460539	44180	73	44107	0.478809	0.0202707	0.327311	0.115512	0.100905	0.553718
RMC1	23123#Arm fat percentage (left)	ptvraredmg	Chapter XXI Factors influencing health status and contact with health services	0.00460572	411878	959	410919	0.0507629	-0.015432	0.0683274	0.0241149	0.0210628	0.115592
PCSK1	1072#1876#NOMO1#Q15155#OID21106#v1#Neurology	raredmg	OLINK Proteomics	0.00460811	45260	155	45105	0.170635	-0.00387104	0.223557	0.0789017	0.0689088	0.378206
IRS2	1072#612#CNDP1#Q96KN2#OID20347#v1#Cardiometabolic	UR	OLINK Proteomics	0.00460938	45433	58	45375	-0.417879	0.0114004	-0.367294	0.129636	-0.621383	-0.113206
APBA1	1072#1949#OSMR#Q99650#OID20356#v1#Cardiometabolic	raredmgmtr	OLINK Proteomics	0.00460963	45509	51	45458	-0.47706	0.00891995	-0.379883	0.13408	-0.642681	-0.117084
BSN	20011#Interpolated Age of participant when operation took place	flexnonsynmtr	Chapter XXI Factors influencing health status and contact with health services	0.00461007	330068	6714	323354	-0.0422118	-0.00938419	-0.0329358	0.0116253	-0.055721	-0.0101505
PCSK1	1072#2082#PLXNB2#O15031#OID20317#v1#Cardiometabolic	raredmgmtr	OLINK Proteomics	0.00461118	45592	109	45483	0.201664	0.00187315	0.262747	0.0927403	0.0809749	0.44452
HNF4A	1072#386#CCL18#P55774#OID20395#v1#Cardiometabolic	ptv5pcnt	OLINK Proteomics	0.0046113	44626	8	44618	-1.08015	-0.00380168	-0.959809	0.338778	-1.62382	-0.295797
HNF4A	1072#386#CCL18#P55774#OID20395#v1#Cardiometabolic	ptv	OLINK Proteomics	0.0046113	44626	8	44618	-1.08015	-0.00380168	-0.959809	0.338778	-1.62382	-0.295797
HNF4A	1072#34#ADAM15#Q13444#OID20109#v1#Cardiometabolic	flexdmg	OLINK Proteomics	0.00461217	44454	273	44181	0.0984153	0.0218088	0.17062	0.0602241	0.0525798	0.28866
UBR3	1072#1456#ITGAX#P20702#OID31325#v1#OncologyII	ptvraredmg	OLINK Proteomics	0.00461223	44858	165	44693	0.192288	0.00219979	0.221126	0.0780513	0.0681438	0.374108
HNF4A	1072#892#EFCAB14#O75071#OID31460#v1#OncologyII	flexnonsynmtr	OLINK Proteomics	0.00461324	45423	218	45205	0.222614	0.030924	0.181817	0.064178	0.0560269	0.307607
UBR3	24352#FR liver PDFF mean	raredmg	Chapter XVIII Symptoms signs and abnormal clinical and laboratory findings not elsewhere classified	0.00461337	13982	46	13936	-0.406406	0.00361231	-0.412462	0.145576	-0.69781	-0.127114
HNF4A	1072#2479#SLC4A1#P02730#OID30369#v1#CardiometabolicII	raredmg	OLINK Proteomics	0.00461933	45606	125	45481	-0.197558	-0.0106724	-0.248609	0.0877677	-0.420636	-0.0765835
PCSK1	1072#238#BAP18#Q8IXM2#OID31150#v1#NeurologyII	ptvraredmg	OLINK Proteomics	0.00461984	45493	173	45320	0.245803	-0.0149905	0.211639	0.0747167	0.065193	0.358085
NAA15	1072#2756#TP73#O15350#OID30879#v1#NeurologyII	syn	OLINK Proteomics	0.0046203	44410	84	44326	-0.309475	-0.00239605	-0.309248	0.109177	-0.523238	-0.095258
RIF1	1072#1466#ITIH3#Q06033#OID20352#v1#Cardiometabolic	flexnonsynmtr	OLINK Proteomics	0.00462103	45433	481	44952	-0.0663013	0.000707932	-0.120213	0.0424409	-0.203397	-0.0370277
MC4R	25025#Volume of brain stem + 4th ventricle	raredmg	Chapter VI Diseases of the nervous system	0.00462271	36920	75	36845	0.171246	0.0115407	0.292476	0.103261	0.0900808	0.494871
PCSK1	1072#944#EPHA1#P21709#OID20677#v1#Inflammation	raredmgmtr	OLINK Proteomics	0.00462333	45384	108	45276	0.259566	0.0147905	0.251544	0.0888123	0.0774705	0.425618
IGF1R	25718#Weighted-mean ISOVF in tract inferior longitudinal fasciculus (left)	raredmg	Chapter VI Diseases of the nervous system	0.00462362	34969	138	34831	0.376106	0.00866136	0.23552	0.083154	0.0725353	0.398504
TNRC6B	1072#2834#USO1#O60763#OID21367#v1#Oncology	flexdmg	OLINK Proteomics	0.00462517	45042	166	44876	0.215434	-0.00424697	0.217871	0.0769267	0.067093	0.368648
SLTM	1072#276#BOLA2_BOLA2B#Q9H3K6#OID30267#v1#CardiometabolicII	raredmg	OLINK Proteomics	0.00462565	44457	79	44378	-0.246477	-0.0119199	-0.309979	0.10945	-0.524502	-0.0954551
HNF1A	1072#2885#WASF3#Q9UPY6#OID20882#v1#Neurology	flexnonsynmtr	OLINK Proteomics	0.00463036	44217	129	44088	-0.245712	0.00408866	-0.248942	0.0879087	-0.421245	-0.0766398
IGF1R	1072#1561#LCAT#P04180#OID30677#v1#InflammationII	raredmg	OLINK Proteomics	0.00463047	45669	207	45462	0.116765	-0.0221022	0.192966	0.0681421	0.0594063	0.326525
PTPRG	1072#433#CD28#P10747#OID21265#v1#Oncology	raredmg	OLINK Proteomics	0.00463053	44180	248	43932	-0.0951957	0.00278452	-0.177594	0.0627137	-0.300514	-0.0546738
GIGYF1	25025#Volume of brain stem + 4th ventricle	UR	Chapter VI Diseases of the nervous system	0.00463062	36920	66	36854	0.468462	0.0112771	0.311678	0.110062	0.0959531	0.527402
PTPRG	23100#Whole body fat mass	UR	Chapter XXI Factors influencing health status and contact with health services	0.00463095	411370	853	410517	0.0688511	-0.000581467	0.0933035	0.0329501	0.0287223	0.157885
MC4R	1072#1627#LSP1#P33241#OID20530#v1#Inflammation	flexdmg	OLINK Proteomics	0.00463129	45190	121	45069	0.175421	-0.00252758	0.252953	0.0893272	0.0778705	0.428036
HNF1A	23502#NMR Concentration of Medium VLDL Particles	URmtr	NMR Metabolomics	0.00463188	100692	41	100651	0.380856	-0.000136914	0.418574	0.14782	0.128848	0.7083
MC4R	25010#Volume of brain grey+white matter	ptvraredmg	Chapter VI Diseases of the nervous system	0.00463242	36933	86	36847	0.0568902	0.0180075	0.241894	0.0854232	0.0744622	0.409326
PTPRG	1072#83#AIF1L#Q9BQI0#OID30204#v1#CardiometabolicII	UR	OLINK Proteomics	0.00463331	44457	90	44367	-0.105239	0.00556087	-0.296417	0.104681	-0.501593	-0.0912404
TNRC6B	1072#2620#TAP1#Q03518#OID31289#v1#OncologyII	ptv	OLINK Proteomics	0.00463704	44858	5	44853	1.50997	0.000741501	1.266	0.447134	0.389609	2.14239
TNRC6B	1072#2620#TAP1#Q03518#OID31289#v1#OncologyII	ptv5pcnt	OLINK Proteomics	0.00463704	44858	5	44853	1.50997	0.000741501	1.266	0.447134	0.389609	2.14239
BSN	25544#Weighted-mean MO in tract anterior thalamic radiation (left)	flexdmg	Chapter VI Diseases of the nervous system	0.00463899	34970	349	34621	-0.203413	-0.000525849	-0.151903	0.0536519	-0.257062	-0.0467436
IGF1R	23553#NMR Phospholipids in Very Large HDL	flexdmg	NMR Metabolomics	0.0046402	101002	833	100169	-0.0808053	0.000831372	-0.08203	0.0289749	-0.13882	-0.0252395
TNRC6B	1072#59#ADH1B#P00325#OID30612#v1#InflammationII	ptvraredmg	OLINK Proteomics	0.00464037	44654	136	44518	-0.272736	0.00650365	-0.232901	0.082264	-0.394139	-0.0716618
PTPRG	30620#Alanine aminotransferase	raredmg	Chapter XVIII Symptoms signs and abnormal clinical and laboratory findings not elsewhere classified	0.00464103	400127	2237	397890	-0.0433454	0.00594194	-0.0562858	0.0198822	-0.0952544	-0.0173173
MC4R	1072#1199#GP5#P40197#OID30611#v1#InflammationII	rec	OLINK Proteomics	0.00464236	44654	5	44649	-1.11579	0.00856401	-1.25777	0.444285	-2.12858	-0.386964
SLTM	25687#Weighted-mean OD in tract forceps major	ptv	Chapter VI Diseases of the nervous system	0.00464286	34969	5	34964	1.50869	-0.00658879	1.24275	0.438977	0.382337	2.10316
SLTM	25687#Weighted-mean OD in tract forceps major	ptv5pcnt	Chapter VI Diseases of the nervous system	0.00464286	34969	5	34964	1.50869	-0.00658879	1.24275	0.438977	0.382337	2.10316
IRS2	1072#1978#PBK#Q96KB5#OID31158#v1#OncologyII	flexdmg	OLINK Proteomics	0.00464298	44039	210	43829	0.22639	0.00488229	0.195894	0.069197	0.0602664	0.331521
UBR2	25597#Weighted-mean L2 in tract acoustic radiation (right)	raredmg	Chapter VI Diseases of the nervous system	0.00464391	34970	143	34827	-0.234463	-0.00238179	-0.234463	0.0828219	-0.396797	-0.0721296
MC4R	1072#2733#TNFRSF9#Q07011#OID20985#v1#Neurology	ptvraredmg	OLINK Proteomics	0.00464447	44914	98	44816	0.434355	0.0273126	0.269955	0.0953617	0.0830444	0.456865
RIF1	1072#1392#IL1RN#P18510#OID20700#v1#Inflammation	UR	OLINK Proteomics	0.0046447	45166	74	45092	0.51625	0.0120369	0.323571	0.114302	0.0995367	0.547606
UBR2	1072#82#AIF1#P55008#OID21234#v1#Oncology	flexnonsynmtr	OLINK Proteomics	0.00464613	44180	267	43913	0.20797	-0.000451543	0.172314	0.0608724	0.053003	0.291625
PCSK1	1072#1858#NFYA#P23511#OID30134#v1#CardiometabolicII	raredmg	OLINK Proteomics	0.00464741	44108	154	43954	0.186087	0.00201036	0.227798	0.0804754	0.0700647	0.385531
IGF1R	25688#Weighted-mean OD in tract forceps minor	flexnonsynmtr	Chapter VI Diseases of the nervous system	0.00464826	34969	135	34834	-0.234119	-0.00281491	-0.241051	0.085158	-0.407963	-0.0741385
RIF1	1072#163#AREG#P15514#OID21357#v1#Oncology	flexdmg	OLINK Proteomics	0.00464922	45042	200	44842	-0.250432	-0.00327447	-0.195387	0.0690286	-0.330684	-0.06009
IRS2	22154#Age bronchiectasis diagnosed by doctor	flexnonsynmtr	Chapter X Diseases of the respiratory system	0.00464928	929	9	920	-1.07915	0.0128489	-0.868317	0.306037	-1.46893	-0.267708
TNRC6B	25634#Weighted-mean L3 in tract forceps minor	flexdmg	Chapter VI Diseases of the nervous system	0.00464972	34970	120	34850	-0.229887	0.00334069	-0.246466	0.0870741	-0.417134	-0.0757979
MC4R	1072#2552#SPRR1B#P22528#OID31296#v1#OncologyII	raredmg	OLINK Proteomics	0.00465015	44858	80	44778	0.435373	0.00437487	0.316884	0.111955	0.0974505	0.536317
RIF1	30630#Apolipoprotein A	flexdmg	Chapter XVIII Symptoms signs and abnormal clinical and laboratory findings not elsewhere classified	0.00465024	364312	1509	362803	-0.0481475	0.0140456	-0.0667717	0.0235915	-0.11301	-0.0205331
PCSK1	1072#897#EFNA4#P52798#OID20935#v1#Neurology	ptvraredmg	OLINK Proteomics	0.00465049	44838	171	44667	0.22617	0.0109818	0.2091	0.0738756	0.0643029	0.353898
TNK2	23120#Arm fat mass (right)	raredmgmtr	Chapter XXI Factors influencing health status and contact with health services	0.00465249	411911	985	410926	-0.100846	-0.00408234	-0.0875243	0.0309254	-0.148137	-0.0269114
TNK2	1072#2008#PDGFRB#P09619#OID20268#v1#Cardiometabolic	raredmgmtr	OLINK Proteomics	0.00465468	45810	106	45704	-0.272922	0.013462	-0.272679	0.0963481	-0.461523	-0.0838355
PTPRG	23023#HTLV-1 env antigen for Human T-Lymphotropic Virus 1	rec	Chapter I Certain infectious and parasitic diseases	0.00465573	8098	5	8093	1.08345	-0.016483	1.26139	0.445607	0.387886	2.13489
MC4R	23548#NMR Cholesteryl Esters in Small LDL	ptv	NMR Metabolomics	0.00465652	99922	37	99885	-0.396798	0.000137969	-0.439331	0.155244	-0.743607	-0.135056
MC4R	23548#NMR Cholesteryl Esters in Small LDL	ptv5pcnt	NMR Metabolomics	0.00465652	99922	37	99885	-0.396798	0.000137969	-0.439331	0.155244	-0.743607	-0.135056
IGF1R	1072#1338#IGDCC3#Q8IVU1#OID30862#v1#NeurologyII	flexdmg	OLINK Proteomics	0.00465712	44185	376	43809	0.189798	0.00135531	0.146603	0.0518033	0.0450672	0.248138
GIGYF1	30180#Lymphocyte percentage	ptv	Chapter XVIII Symptoms signs and abnormal clinical and laboratory findings not elsewhere classified	0.00465881	406582	145	406437	-0.25988	-0.0286395	-0.229291	0.081029	-0.388105	-0.0704766
GIGYF1	30180#Lymphocyte percentage	ptv5pcnt	Chapter XVIII Symptoms signs and abnormal clinical and laboratory findings not elsewhere classified	0.00465881	406582	145	406437	-0.25988	-0.0286395	-0.229291	0.081029	-0.388105	-0.0704766
MC4R	1072#1968#PALM#O75781#OID31515#v1#OncologyII	syn	OLINK Proteomics	0.00465883	45213	56	45157	-0.129217	0.00804198	-0.362911	0.128243	-0.614269	-0.111552
IRS2	1072#2134#PRDX5#P30044#OID20644#v1#Inflammation	raredmgmtr	OLINK Proteomics	0.00466249	45752	46	45706	0.426347	0.00847283	0.412974	0.145947	0.126915	0.699033
TNK2	25685#Weighted-mean OD in tract corticospinal tract (left)	raredmgmtr	Chapter VI Diseases of the nervous system	0.00466466	34969	95	34874	-0.279778	-0.000463996	-0.279159	0.0986599	-0.472535	-0.0857822
GIGYF1	1072#1494#KIAA1549L#Q6ZVL6#OID31312#v1#OncologyII	raredmg	OLINK Proteomics	0.00466484	44858	311	44547	0.17118	0.000642634	0.161432	0.057054	0.0496048	0.273259
HNF4A	1072#2807#TXNDC15#Q96J42#OID21495#v1#Oncology	raredmg	OLINK Proteomics	0.00466591	45388	123	45265	0.198601	0.0179843	0.252393	0.0892045	0.0775509	0.427235
SLTM	1072#1448#IST1#P53990#OID31497#v1#OncologyII	rec	OLINK Proteomics	0.0046667	45138	12	45126	-0.851418	-0.00353578	-0.809307	0.286043	-1.36996	-0.248659
MC4R	1072#668#CR2#P20023#OID20393#v1#Cardiometabolic	ptvraredmg	OLINK Proteomics	0.00466675	45433	100	45333	0.262002	-0.0126943	0.279124	0.0986542	0.0857604	0.472488
IRS2	1072#2785#TRIM5#Q9C035#OID20526#v1#Inflammation	raredmgmtr	OLINK Proteomics	0.00466939	45190	46	45144	0.302922	0.0022331	0.411179	0.145337	0.126316	0.696041
IGF1R	25167#Mean MO in cerebral peduncle on FA skeleton (left)	raredmgmtr	Chapter VI Diseases of the nervous system	0.00467223	34972	69	34903	0.262525	-0.00151561	0.33158	0.117208	0.101848	0.561311
HNF1A	25640#Weighted-mean L3 in tract medial lemniscus (left)	flexnonsynmtr	Chapter VI Diseases of the nervous system	0.00467239	34970	101	34869	0.328401	-0.0042996	0.27855	0.0984633	0.0855591	0.471542
SLTM	1072#1081#FOXO1#Q12778#OID20515#v1#Inflammation	rec	OLINK Proteomics	0.00467277	45190	11	45179	-1.07084	-0.00404904	-0.845763	0.298971	-1.43175	-0.259774
IGF1R	23420#NMR Free Cholesterol in VLDL	raredmg	NMR Metabolomics	0.00467363	99494	435	99059	0.0474692	-0.000188949	0.129284	0.0457033	0.0397063	0.218862
HNF1A	1072#2548#SPON2#Q9BUD6#OID20221#v1#Cardiometabolic	flexdmg	OLINK Proteomics	0.00467386	45046	351	44695	-0.146814	-0.0136418	-0.147606	0.052179	-0.249878	-0.045334
GIGYF1	1072#1757#MRPL24#Q96A35#OID30178#v1#CardiometabolicII	ptv	OLINK Proteomics	0.00467528	44108	39	44069	0.316775	0.00650859	0.45272	0.160043	0.139033	0.766408
GIGYF1	1072#1757#MRPL24#Q96A35#OID30178#v1#CardiometabolicII	ptv5pcnt	OLINK Proteomics	0.00467528	44108	39	44069	0.316775	0.00650859	0.45272	0.160043	0.139033	0.766408
IRS2	23422#NMR Free Cholesterol in HDL	raredmg	NMR Metabolomics	0.00467565	99639	152	99487	-0.131317	0.000327035	-0.193026	0.0682398	-0.326775	-0.0592763
IP6K1	1072#1607#LRCH4#O75427#OID30191#v1#CardiometabolicII	ptv	OLINK Proteomics	0.00467639	44108	2	44106	-2.03232	-0.00691067	-1.94723	0.688393	-3.29649	-0.597969
IP6K1	1072#1607#LRCH4#O75427#OID30191#v1#CardiometabolicII	ptv5pcnt	OLINK Proteomics	0.00467639	44108	2	44106	-2.03232	-0.00691067	-1.94723	0.688393	-3.29649	-0.597969
RIF1	22146#Age hayfever or allergic rhinitis diagnosed by doctor	flexdmg	Chapter X Diseases of the respiratory system	0.00467743	23927	116	23811	0.365445	-0.014797	0.253902	0.089759	0.0779692	0.429836
APBA1	1072#2731#TNFRSF6B#O95407#OID20964#v1#Neurology	raredmg	OLINK Proteomics	0.00467758	44914	133	44781	-0.181539	0.00269141	-0.237489	0.0839606	-0.402053	-0.0729251
GIGYF1	1072#23#ACSL1#P33121#OID30080#v1#CardiometabolicII	ptvraredmg	OLINK Proteomics	0.00467761	44108	387	43721	0.129654	0.00389508	0.144555	0.0511052	0.044388	0.244722
GCK	1072#2114#PPME1#Q9Y570#OID21347#v1#Oncology	flexdmg	OLINK Proteomics	0.00467934	45042	119	44923	0.339391	-0.00713988	0.251972	0.0890844	0.0773646	0.426578
UBR2	1072#1053#FH#P07954#OID30839#v1#NeurologyII	raredmg	OLINK Proteomics	0.0046797	44185	171	44014	-0.140586	0.00504478	-0.216746	0.0766309	-0.366944	-0.0665478
SLTM	23119#Arm fat percentage (right)	flexdmg	Chapter XXI Factors influencing health status and contact with health services	0.00467981	411941	1191	410750	0.0563023	-0.0163773	0.0614658	0.0217324	0.0188709	0.104061
APBA1	1072#2386#SEMA3F#Q13275#OID20186#v1#Cardiometabolic	raredmgmtr	OLINK Proteomics	0.00468036	45276	52	45224	-0.308737	0.0247771	-0.37679	0.133217	-0.637897	-0.115682
MC4R	1072#147#APOA1#P02647#OID30769#v1#InflammationII	URmtr	OLINK Proteomics	0.00468125	45680	11	45669	-0.734531	0.0172582	-0.805035	0.284633	-1.36292	-0.24715
NAA15	25667#Weighted-mean ICVF in tract medial lemniscus (left)	raredmgmtr	Chapter VI Diseases of the nervous system	0.00468131	34969	19	34950	-0.634235	0.00522771	-0.631599	0.223309	-1.06929	-0.193906
UBB	23449#NMR Linoleic Acid	flexdmg	NMR Metabolomics	0.00468137	99850	28	99822	-0.686974	0.000200827	-0.501479	0.177311	-0.849006	-0.153951
UBB	23449#NMR Linoleic Acid	ptvraredmg	NMR Metabolomics	0.00468137	99850	28	99822	-0.686974	0.000200827	-0.501479	0.177311	-0.849006	-0.153951
BSN	1072#2245#RASA1#P20936#OID20826#v1#Neurology	ptv	OLINK Proteomics	0.00468474	44217	6	44211	-1.29797	0.00443984	-1.15339	0.407834	-1.95275	-0.35403
BSN	1072#2245#RASA1#P20936#OID20826#v1#Neurology	ptv5pcnt	OLINK Proteomics	0.00468474	44217	6	44211	-1.29797	0.00443984	-1.15339	0.407834	-1.95275	-0.35403
SLTM	1072#915#EIF5#P55010#OID30156#v1#CardiometabolicII	rec	OLINK Proteomics	0.00468706	44108	11	44097	-1.23221	0.00286477	-0.850166	0.300631	-1.43941	-0.260923
UBB	25005#Volume of grey matter (normalised for head size)	raredmg	Chapter VI Diseases of the nervous system	0.0046876	36933	4	36929	-1.42504	-0.0120925	-1.0572	0.373842	-1.78994	-0.324457
UBB	25005#Volume of grey matter (normalised for head size)	raredmgmtr	Chapter VI Diseases of the nervous system	0.0046876	36933	4	36929	-1.42504	-0.0120925	-1.0572	0.373842	-1.78994	-0.324457
HNF1A	1072#1371#IL15#P40933#OID20562#v1#Inflammation	syn	OLINK Proteomics	0.00468762	45190	177	45013	-0.337874	-0.0250821	-0.211333	0.0747316	-0.357808	-0.0648577
UBR3	1072#2870#VSNL1#P62760#OID31105#v1#NeurologyII	UR	OLINK Proteomics	0.00469054	45493	60	45433	0.26942	0.00012187	0.326453	0.115449	0.100172	0.552735
UBR3	27822#Overall average retinal pigment epithelium thickness (left)	ptvraredmg	Chapter VII Diseases of the eye and adnexa	0.00469089	52937	174	52763	0.163451	-0.0295717	0.211157	0.0746759	0.0647917	0.357522
IGF1R	25886#Volume of grey matter in Hippocampus (left)	ptv	Chapter VI Diseases of the nervous system	0.00469283	36929	2	36927	-1.44189	0.00509515	-1.79964	0.636462	-3.04712	-0.552156
IGF1R	25886#Volume of grey matter in Hippocampus (left)	ptv5pcnt	Chapter VI Diseases of the nervous system	0.00469283	36929	2	36927	-1.44189	0.00509515	-1.79964	0.636462	-3.04712	-0.552156
SLTM	23125#Arm fat-free mass (left)	ptv	Chapter XXI Factors influencing health status and contact with health services	0.00469293	411833	73	411760	0.281882	0.0148301	0.207325	0.0733269	0.0636062	0.351043
PTPRG	1072#46#ADAMTSL4#Q6UY14#OID30275#v1#CardiometabolicII	URmtr	OLINK Proteomics	0.00469345	44457	60	44397	-0.300302	0.0117454	-0.353725	0.125102	-0.598926	-0.108523
APBA1	1072#1307#HSPG2#P98160#OID20383#v1#Cardiometabolic	flexnonsynmtr	OLINK Proteomics	0.0046936	44912	221	44691	-0.264734	0.0143706	-0.181151	0.0640679	-0.306725	-0.0555769
HNF1A	25364#Mean ICVF in retrolenticular part of internal capsule on FA skeleton (right)	flexdmg	Chapter VI Diseases of the nervous system	0.00469648	34970	266	34704	-0.134965	-0.00185594	-0.170247	0.0602148	-0.28827	-0.0522241
MC4R	5079#logMAR in round (right)	flexnonsynmtr	Chapter VII Diseases of the eye and adnexa	0.00469663	93406	234	93172	0.125729	-0.0135163	0.179959	0.0636526	0.0552005	0.304717
GCK	25194#Mean MO in superior fronto-occipital fasciculus on FA skeleton (right)	raredmgmtr	Chapter VI Diseases of the nervous system	0.00469731	34972	61	34911	-0.504241	-0.00126816	-0.362097	0.128073	-0.613124	-0.11107
GIGYF1	1072#447#CD3G#P09693#OID30448#v1#InflammationII	flexdmg	OLINK Proteomics	0.0046975	44339	554	43785	0.0991405	0.00195056	0.121079	0.0428261	0.0371389	0.205019
UBR2	20153#Forced expiratory volume in 1-second (FEV1) predicted	UR	Chapter X Diseases of the respiratory system	0.00469786	244964	371	244593	0.133362	0.0089619	0.0624055	0.0220742	0.0191406	0.10567
NAA15	1072#2141#PRKAG3#Q9UGI9#OID30941#v1#NeurologyII	UR	OLINK Proteomics	0.00469802	44410	24	44386	0.693914	0.00132282	0.57844	0.204599	0.177422	0.979458
GIGYF1	1072#573#CIT#O14578#OID30970#v1#NeurologyII	flexnonsynmtr	OLINK Proteomics	0.00469809	44410	385	44025	0.147642	-0.000299506	0.141833	0.0501677	0.0435035	0.240163
MC4R	1072#1912#NTproBNP#NTproBNP#OID20125#v1#Cardiometabolic	URmtr	OLINK Proteomics	0.00469826	45276	11	45265	0.852033	0.0258312	0.770436	0.272512	0.236308	1.30456
APBA1	1072#1551#LAMP3#Q9UQV4#OID20638#v1#Inflammation	raredmgmtr	OLINK Proteomics	0.00469887	45673	50	45623	-0.377619	0.0244548	-0.376225	0.133077	-0.637058	-0.115392
UBB	1072#245#BCHE#P06276#OID30717#v1#InflammationII	raredmg	OLINK Proteomics	0.00469948	44938	5	44933	1.0526	0.00407272	1.23021	0.435152	0.377306	2.08312
UBB	1072#245#BCHE#P06276#OID30717#v1#InflammationII	raredmgmtr	OLINK Proteomics	0.00469948	44938	5	44933	1.0526	0.00407272	1.23021	0.435152	0.377306	2.08312
TNRC6B	1072#2006#PDGFC#Q9NRA1#OID21183#v1#Oncology	rec	OLINK Proteomics	0.00469969	44180	19	44161	0.47774	0.0163817	0.644434	0.227951	0.197646	1.09122
HNF4A	1072#1977#PAXX#Q9BUH6#OID30591#v1#InflammationII	URmtr	OLINK Proteomics	0.00469985	44654	24	44630	-0.614197	-0.000620573	-0.563571	0.199349	-0.954298	-0.172844
IRS2	1072#2409#SERPINB9#P50453#OID20932#v1#Neurology	rec	OLINK Proteomics	0.00470017	44914	9	44905	0.647209	0.000567913	0.937202	0.331514	0.287429	1.58697
UBR2	1072#2247#RASSF2#P50749#OID21194#v1#Oncology	flexdmg	OLINK Proteomics	0.00470175	44180	285	43895	-0.104774	0.00491683	-0.165162	0.0584246	-0.279676	-0.0506491
MC4R	23498#NMR Cholesterol in Large VLDL	ptvraredmg	NMR Metabolomics	0.0047023	100853	284	100569	-0.17103	0.000497074	-0.157998	0.0558926	-0.267547	-0.0484492
GIGYF1	23427#NMR Total Concentration of Lipoprotein Particles	ptv	NMR Metabolomics	0.00470296	99239	31	99208	-0.596906	0.000189434	-0.482053	0.170531	-0.816292	-0.147813
GIGYF1	23427#NMR Total Concentration of Lipoprotein Particles	ptv5pcnt	NMR Metabolomics	0.00470296	99239	31	99208	-0.596906	0.000189434	-0.482053	0.170531	-0.816292	-0.147813
NAA15	25024#Volume of accumbens (right)	flexnonsynmtr	Chapter VI Diseases of the nervous system	0.00470315	36920	32	36888	0.449208	0.00828933	0.452942	0.160228	0.138891	0.766993
HNF4A	1072#934#ENPP7#Q6UWV6#OID20689#v1#Inflammation	ptvraredmg	OLINK Proteomics	0.00470343	43884	131	43753	-0.291254	-0.012975	-0.245329	0.0867862	-0.415431	-0.0752263
GIGYF1	1072#314#C3#P01024#OID30776#v1#InflammationII	URmtr	OLINK Proteomics	0.00470698	43297	80	43217	0.28413	-0.0188956	0.315083	0.111471	0.0965966	0.533569
GIGYF1	1072#809#DHRS4L2#Q6PKH6#OID31072#v1#NeurologyII	raredmgmtr	OLINK Proteomics	0.00470714	45493	131	45362	0.293478	0.0145761	0.246253	0.0871213	0.0754944	0.417013
TNK2	1072#1790#MYH7B#A7E2Y1#OID31178#v1#OncologyII	flexnonsynmtr	OLINK Proteomics	0.00471001	44039	500	43539	-0.109997	0.00422796	-0.127235	0.045017	-0.215469	-0.0390006
IP6K1	20023#Mean time to correctly identify matches	flexnonsynmtr	Chapter XVIII Symptoms signs and abnormal clinical and laboratory findings not elsewhere classified	0.00471105	416340	399	415941	0.061578	-0.0205835	0.131398	0.0464935	0.0402727	0.222524
PTPRG	1072#20#ACP6#Q9NPH0#OID21432#v1#Oncology	raredmgmtr	OLINK Proteomics	0.00471175	45553	112	45441	-0.270075	0.014483	-0.266236	0.0942013	-0.450872	-0.0816
UBR2	25490#Weighted-mean FA in tract anterior thalamic radiation (left)	URmtr	Chapter VI Diseases of the nervous system	0.00471226	34970	24	34946	0.794701	0.00327883	0.552028	0.195322	0.169192	0.934865
GIGYF1	23436#NMR Total Cholines	URmtr	NMR Metabolomics	0.00471274	99705	118	99587	-0.152485	0.000276539	-0.238631	0.084438	-0.404128	-0.0731331
IRS2	1072#2304#RNF5#Q99942#OID30218#v1#CardiometabolicII	raredmgmtr	OLINK Proteomics	0.00471318	44457	43	44414	0.535647	0.0080047	0.427559	0.151287	0.131035	0.724083
SLTM	1072#883#EDA2R#Q9HAV5#OID21451#v1#Oncology	ptv5pcnt	OLINK Proteomics	0.00471376	45621	11	45610	0.125426	0.0185457	0.658835	0.233124	0.201908	1.11576
UBR3	25014#Volume of caudate (right)	flexdmg	Chapter VI Diseases of the nervous system	0.00471508	36920	156	36764	0.2298	0.00823074	0.213349	0.0754935	0.0653792	0.361318
HNF4A	1072#112#AMPD3#Q01432#OID31139#v1#NeurologyII	URmtr	OLINK Proteomics	0.0047151	45493	24	45469	-0.370652	-0.00231553	-0.560142	0.198209	-0.948635	-0.171649
PTPRG	1072#766#DBN1#Q16643#OID30549#v1#InflammationII	flexnonsynmtr	OLINK Proteomics	0.00471614	44339	691	43648	0.113677	0.000450129	0.106519	0.0376931	0.0326398	0.180398
IGF1R	1072#489#CDH23#Q9H251#OID31074#v1#NeurologyII	syn	OLINK Proteomics	0.00471841	45493	333	45160	-0.138299	0.0145518	-0.155693	0.0550971	-0.263684	-0.0477018
IRS2	1072#122#ANGPTL4#Q9BY76#OID20703#v1#Inflammation	rec	OLINK Proteomics	0.00471868	45378	9	45369	-0.948886	0.023543	-0.910552	0.322231	-1.54213	-0.278974
HNF4A	1072#1836#NECTIN2#Q92692#OID20222#v1#Cardiometabolic	flexdmg	OLINK Proteomics	0.00471876	45201	273	44928	0.152454	0.0171189	0.16652	0.0589292	0.0510183	0.282023
IGF1R	23307#Pelvis bone area	flexnonsynmtr	Chapter XIII Diseases of the musculoskeletal system and connective tissue	0.00472116	35205	132	35073	-0.164129	0.0209864	-0.175147	0.0619848	-0.296639	-0.0536551
SLTM	1072#1546#LAMA1#P25391#OID30057#v1#CardiometabolicII	ptvraredmg	OLINK Proteomics	0.00472161	44108	94	44014	-0.231432	0.000829274	-0.291683	0.103229	-0.494015	-0.0893516
RIF1	23126#Arm predicted mass (left)	ptvraredmg	Chapter XXI Factors influencing health status and contact with health services	0.00472236	411818	1296	410522	-0.00356617	0.0144307	0.0490393	0.0173566	0.0150209	0.0830576
APBA1	25472#Mean ISOVF in external capsule on FA skeleton (right)	flexdmg	Chapter VI Diseases of the nervous system	0.00472504	34970	156	34814	-0.102348	-0.0029695	-0.220925	0.0781929	-0.374186	-0.0676646
PTPRG	1072#666#CPXM2#Q8N436#OID30322#v1#CardiometabolicII	UR	OLINK Proteomics	0.0047267	45616	92	45524	-0.281154	0.00306267	-0.283156	0.100224	-0.479596	-0.0867152
SLTM	1072#1038#FGF20#Q9NP95#OID30459#v1#InflammationII	flexnonsynmtr	OLINK Proteomics	0.00472723	44339	130	44209	-0.237687	0.0074522	-0.24864	0.088008	-0.421137	-0.0761429
PTPRG	1072#1939#OMD#Q99983#OID20725#v1#Inflammation	rec	OLINK Proteomics	0.00472839	45452	25	45427	0.621258	-0.0162302	0.537026	0.19009	0.164447	0.909605
TNRC6B	1072#2834#USO1#O60763#OID21367#v1#Oncology	raredmg	OLINK Proteomics	0.00472894	45042	103	44939	0.319039	-0.00401308	0.275705	0.0975918	0.0844232	0.466986
SLTM	20023#Mean time to correctly identify matches	ptv5pcnt	Chapter XVIII Symptoms signs and abnormal clinical and laboratory findings not elsewhere classified	0.00472937	416340	81	416259	0.328192	-0.0205431	0.291392	0.10315	0.0892207	0.493564
APBA1	1072#1599#LMOD1#P29536#OID30212#v1#CardiometabolicII	URmtr	OLINK Proteomics	0.00472958	44457	35	44422	-0.676617	0.0259868	-0.42145	0.149184	-0.713853	-0.129047
PTPRG	5098#6mm weak meridian (right)	rec	Chapter VII Diseases of the eye and adnexa	0.00473004	77285	37	77248	-0.351297	-0.00301406	-0.449155	0.158996	-0.760786	-0.137524
IGF1R	25468#Mean ISOVF in posterior thalamic radiation on FA skeleton (right)	raredmg	Chapter VI Diseases of the nervous system	0.00473062	34970	138	34832	0.307125	0.00117543	0.237418	0.0840415	0.0726939	0.402142
PTPRG	1072#1893#NPTN#Q9Y639#OID21235#v1#Oncology	ptv	OLINK Proteomics	0.00473183	44180	17	44163	0.455113	0.000275943	0.680023	0.240725	0.208196	1.15185
PTPRG	1072#1893#NPTN#Q9Y639#OID21235#v1#Oncology	ptv5pcnt	OLINK Proteomics	0.00473183	44180	17	44163	0.455113	0.000275943	0.680023	0.240725	0.208196	1.15185
UBR2	25563#Weighted-mean MO in tract superior longitudinal fasciculus (left)	ptv	Chapter VI Diseases of the nervous system	0.00473298	34970	7	34963	-0.959696	0.0103625	-1.04453	0.369764	-1.76927	-0.319778
UBR2	25563#Weighted-mean MO in tract superior longitudinal fasciculus (left)	ptv5pcnt	Chapter VI Diseases of the nervous system	0.00473298	34970	7	34963	-0.959696	0.0103625	-1.04453	0.369764	-1.76927	-0.319778
GIGYF1	1072#2872#VSTM2B#A6NLU5#OID31272#v1#OncologyII	ptv	OLINK Proteomics	0.00473337	44858	39	44819	0.64677	0.00170545	0.453417	0.160514	0.138807	0.768027
GIGYF1	1072#2872#VSTM2B#A6NLU5#OID31272#v1#OncologyII	ptv5pcnt	OLINK Proteomics	0.00473337	44858	39	44819	0.64677	0.00170545	0.453417	0.160514	0.138807	0.768027
UBB	1072#1299#HSD17B14#Q9BPX1#OID31098#v1#NeurologyII	ptv5pcnt	OLINK Proteomics	0.00473382	45493	9	45484	-1.14071	0.0225356	-0.934522	0.330834	-1.58296	-0.286083
UBB	1072#1299#HSD17B14#Q9BPX1#OID31098#v1#NeurologyII	ptv	OLINK Proteomics	0.00473382	45493	9	45484	-1.14071	0.0225356	-0.934522	0.330834	-1.58296	-0.286083
MC4R	1072#440#CD302#Q8IX05#OID21328#v1#Oncology	raredmg	OLINK Proteomics	0.00473388	45042	80	44962	0.406966	0.0276519	0.294148	0.104133	0.0900467	0.49825
UBB	1072#1164#GIPC2#Q8TF65#OID31153#v1#NeurologyII	raredmg	OLINK Proteomics	0.00473449	45493	5	45488	1.30226	0.00894536	1.19357	0.422545	0.36537	2.02176
UBB	1072#1164#GIPC2#Q8TF65#OID31153#v1#NeurologyII	raredmgmtr	OLINK Proteomics	0.00473449	45493	5	45488	1.30226	0.00894536	1.19357	0.422545	0.36537	2.02176
APBA1	1072#777#DCTPP1#Q9H773#OID20148#v1#Cardiometabolic	UR	OLINK Proteomics	0.00473462	45276	52	45224	0.534585	0.00637135	0.375672	0.132995	0.114998	0.636345
TNK2	23337#Femur troch bone area (left)	UR	Chapter XIII Diseases of the musculoskeletal system and connective tissue	0.00473543	35189	70	35119	0.341814	0.0189088	0.250511	0.0886864	0.0766827	0.424339
TNK2	25039#Median T2star in accumbens (right)	syn	Chapter VI Diseases of the nervous system	0.00473686	33482	238	33244	0.219311	-0.00287903	0.182993	0.0647857	0.056011	0.309975
SLTM	23122#Arm predicted mass (right)	ptv	Chapter XXI Factors influencing health status and contact with health services	0.00473977	411898	73	411825	0.309347	0.0146188	0.201823	0.0714613	0.0617606	0.341884
PTPRG	1072#2733#TNFRSF9#Q07011#OID20985#v1#Neurology	raredmg	OLINK Proteomics	0.0047402	44914	251	44663	-0.0651832	0.0284488	-0.168581	0.0596892	-0.285573	-0.0515895
BSN	4022#Age pulmonary embolism (blood clot in lung) diagnosed	rec	Chapter IX Diseases of the circulatory system	0.0047403	3332	20	3312	0.365219	0.000633948	0.55157	0.195172	0.168901	0.934239
MC4R	1072#2834#USO1#O60763#OID21367#v1#Oncology	ptv5pcnt	OLINK Proteomics	0.00474156	45042	17	45025	-0.792539	-0.00307751	-0.677706	0.239962	-1.14803	-0.207377
MC4R	1072#2834#USO1#O60763#OID21367#v1#Oncology	ptv	OLINK Proteomics	0.00474156	45042	17	45025	-0.792539	-0.00307751	-0.677706	0.239962	-1.14803	-0.207377
APBA1	1072#1324#IDUA#P35475#OID21468#v1#Oncology	UR	OLINK Proteomics	0.00474367	45621	50	45571	-0.333469	-0.010111	-0.395612	0.140085	-0.670181	-0.121043
GIGYF1	1072#2439#SHC1#P29353#OID31222#v1#OncologyII	UR	OLINK Proteomics	0.00474481	44039	114	43925	-0.17137	0.0136406	-0.26426	0.0935763	-0.447671	-0.0808492
IGF1R	5085#Spherical power (left)	UR	Chapter VII Diseases of the eye and adnexa	0.00474553	90828	134	90694	0.341507	0.0132342	0.242846	0.0859969	0.0742925	0.411399
APBA1	1072#393#CCL24#O00175#OID20772#v1#Inflammation	URmtr	OLINK Proteomics	0.00474667	45378	35	45343	0.600902	0.0394649	0.468527	0.165916	0.143329	0.793725
PTPRG	1072#1418#IL6#P05231#OID21276#v1#Oncology	flexnonsynmtr	OLINK Proteomics	0.00474756	45042	689	44353	-0.0888969	0.00236353	-0.10475	0.0370952	-0.177458	-0.0320431
GCK	1072#2585#STX16#O14662#OID21170#v1#Oncology	flexdmg	OLINK Proteomics	0.00474886	44180	115	44065	0.459625	-0.00574467	0.261227	0.092511	0.0799036	0.44255
HNF4A	22404#Posterior thigh fat-free muscle volume (right)	flexnonsynmtr	Chapter XXI Factors influencing health status and contact with health services	0.00474949	21552	97	21455	-0.104231	0.00707094	-0.177936	0.063012	-0.301444	-0.0544279
RMC1	1072#1458#ITGB1BP1#O14713#OID21268#v1#Oncology	URmtr	OLINK Proteomics	0.00474989	44180	22	44158	-0.511547	0.00471614	-0.600655	0.212722	-1.01759	-0.183717
TNRC6B	1072#2771#TRAF2#Q12933#OID20507#v1#Inflammation	syn	OLINK Proteomics	0.00475048	45190	196	44994	-0.167938	0.00203678	-0.195541	0.0692518	-0.331276	-0.0598064
UBB	23446#NMR Polyunsaturated Fatty Acids	flexnonsynmtr	NMR Metabolomics	0.00475074	99779	29	99750	-0.633505	0.000213531	-0.496845	0.175966	-0.841737	-0.151954
MC4R	1072#472#CD93#Q9NPY3#OID20397#v1#Cardiometabolic	syn	OLINK Proteomics	0.00475134	43545	56	43489	-0.313966	0.0215999	-0.370676	0.131279	-0.627986	-0.113366
HNF1A	25409#Mean OD in anterior limb of internal capsule on FA skeleton (left)	raredmg	Chapter VI Diseases of the nervous system	0.00475247	34970	143	34827	0.291467	-0.00368095	0.235296	0.083334	0.0719588	0.398633
BSN	23430#NMR Concentration of HDL Particles	flexdmg	NMR Metabolomics	0.00475287	99645	1021	98624	-0.0806841	0.000842693	-0.0825688	0.0292446	-0.139888	-0.0252498
RMC1	25092#Mean FA in cingulum hippocampus on FA skeleton (right)	ptv	Chapter VI Diseases of the nervous system	0.00475496	34972	6	34966	0.876303	0.00927936	1.12854	0.399715	0.345086	1.91199
RMC1	25092#Mean FA in cingulum hippocampus on FA skeleton (right)	ptv5pcnt	Chapter VI Diseases of the nervous system	0.00475496	34972	6	34966	0.876303	0.00927936	1.12854	0.399715	0.345086	1.91199
IRS2	1072#2613#TACC3#Q9Y6A5#OID21285#v1#Oncology	raredmgmtr	OLINK Proteomics	0.00475583	45042	45	44997	0.346101	0.00396384	0.417414	0.147848	0.127629	0.707198
RIF1	1072#805#DGKA#P23743#OID30546#v1#InflammationII	raredmg	OLINK Proteomics	0.00475798	44339	119	44220	0.272824	-0.00435126	0.25556	0.0905238	0.0781314	0.432988
APBA1	1072#1514#KLK11#Q9UBX7#OID21518#v1#Oncology	ptvraredmg	OLINK Proteomics	0.0047589	44967	162	44805	-0.127859	0.0169974	-0.217687	0.0771104	-0.368825	-0.0665494
MC4R	1072#2912#ZBTB17#Q13105#OID20082#v1#Cardiometabolic	raredmg	OLINK Proteomics	0.00475903	44454	81	44373	0.346094	-9.98036e-05	0.306491	0.108567	0.0936971	0.519285
NAA15	30060#Mean corpuscular haemoglobin concentration	ptv5pcnt	Chapter XVIII Symptoms signs and abnormal clinical and laboratory findings not elsewhere classified	0.00475913	407306	18	407288	-0.52535	0.0235072	-0.649505	0.230083	-1.10046	-0.198549
NAA15	30060#Mean corpuscular haemoglobin concentration	ptv	Chapter XVIII Symptoms signs and abnormal clinical and laboratory findings not elsewhere classified	0.00475913	407306	18	407288	-0.52535	0.0235072	-0.649505	0.230083	-1.10046	-0.198549
IGF1R	1072#1402#IL2RA#P01589#OID20267#v1#Cardiometabolic	syn	OLINK Proteomics	0.00475915	44928	329	44599	0.183108	0.0236458	0.152102	0.0538788	0.0464987	0.257706
TNRC6B	25032#Median T2star in pallidum (left)	ptv	Chapter VI Diseases of the nervous system	0.00476127	33482	5	33477	1.40995	-0.00287903	1.26341	0.447549	0.386195	2.14062
TNRC6B	25032#Median T2star in pallidum (left)	ptv5pcnt	Chapter VI Diseases of the nervous system	0.00476127	33482	5	33477	1.40995	-0.00287903	1.26341	0.447549	0.386195	2.14062
TNRC6B	1072#1303#HSPA1A#P0DMV8#OID20718#v1#Inflammation	flexdmg	OLINK Proteomics	0.00476145	45384	166	45218	0.318355	-0.00564711	0.215899	0.0764817	0.0659936	0.365804
RIF1	49#Hip circumference	URmtr	Chapter XXI Factors influencing health status and contact with health services	0.0047619	418590	423	418167	0.207478	0.00458791	0.135791	0.0481062	0.0415041	0.230077
MC4R	1072#1499#KIFBP#Q96EK5#OID21320#v1#Oncology	rec	OLINK Proteomics	0.00476231	45042	5	45037	-1.58738	0.00388998	-1.25519	0.444655	-2.12672	-0.383653
HNF1A	1072#535#CES2#O00748#OID21366#v1#Oncology	URmtr	OLINK Proteomics	0.00476283	45042	17	45025	-0.787326	-0.0185153	-0.666032	0.235948	-1.12849	-0.20357
APBA1	25473#Mean ISOVF in external capsule on FA skeleton (left)	UR	Chapter VI Diseases of the nervous system	0.00476504	34970	29	34941	-0.715448	-0.00207246	-0.508933	0.180301	-0.86233	-0.155537
IRS2	23570#NMR Free Cholesterol in Medium HDL	ptv	NMR Metabolomics	0.00476515	99967	8	99959	-0.716779	7.5222e-05	-0.881673	0.312366	-1.49391	-0.269438
IRS2	23570#NMR Free Cholesterol in Medium HDL	ptv5pcnt	NMR Metabolomics	0.00476515	99967	8	99959	-0.716779	7.5222e-05	-0.881673	0.312366	-1.49391	-0.269438
SLTM	1072#2113#PPM1F#P49593#OID30350#v1#CardiometabolicII	rec	OLINK Proteomics	0.00476642	45616	11	45605	-1.13537	0.00520169	-0.843013	0.298671	-1.42841	-0.257613
MC4R	1072#2328#S100A11#P31949#OID20130#v1#Cardiometabolic	ptvraredmg	OLINK Proteomics	0.00476692	44922	97	44825	0.273171	-0.0146704	0.280119	0.0992445	0.0855984	0.47464
RIF1	1072#1091#FUCA1#P04066#OID20261#v1#Cardiometabolic	UR	OLINK Proteomics	0.0047689	45513	74	45439	0.430459	-0.0465801	0.32342	0.114591	0.0988196	0.548021
BSN	1072#835#DNER#Q8NFT8#OID20712#v1#Inflammation	URmtr	OLINK Proteomics	0.00476894	45154	54	45100	-0.513003	-0.0405327	-0.366319	0.129791	-0.620712	-0.111927
IGF1R	25373#Mean ICVF in posterior thalamic radiation on FA skeleton (left)	ptvraredmg	Chapter VI Diseases of the nervous system	0.00476964	34970	145	34825	0.404637	-0.00875395	0.223435	0.0791658	0.068268	0.378603
SLTM	1072#2220#RAB11FIP3#O75154#OID30325#v1#CardiometabolicII	rec	OLINK Proteomics	0.00476978	45616	11	45605	-1.0407	-0.00865334	-0.833367	0.295277	-1.41211	-0.254619
UBR2	1072#1084#FRMD7#Q6ZUT3#OID30898#v1#NeurologyII	flexnonsynmtr	OLINK Proteomics	0.00477018	44410	264	44146	0.188846	0.0110071	0.173806	0.061583	0.0531019	0.294509
MC4R	1072#1346#IGFBP4#P22692#OID21158#v1#Neurology	raredmg	OLINK Proteomics	0.0047707	44706	81	44625	0.438444	0.026804	0.288835	0.102342	0.0882438	0.489427
MC4R	1072#1991#PCOLCE#Q15113#OID20384#v1#Cardiometabolic	URmtr	OLINK Proteomics	0.00477075	17006	3	17003	1.29135	0.015272	1.53782	0.544845	0.469867	2.60577
HNF1A	25064#Mean FA in medial lemniscus on FA skeleton (right)	flexdmg	Chapter VI Diseases of the nervous system	0.00477123	34972	266	34706	-0.187229	0.0128675	-0.16839	0.0596648	-0.285335	-0.0514451
SLTM	1072#249#BCL2L15#Q5TBC7#OID30498#v1#InflammationII	ptv	OLINK Proteomics	0.00477342	44339	10	44329	0.936095	0.00907772	0.875322	0.310169	0.267386	1.48326
SLTM	1072#249#BCL2L15#Q5TBC7#OID30498#v1#InflammationII	ptv5pcnt	OLINK Proteomics	0.00477342	44339	10	44329	0.936095	0.00907772	0.875322	0.310169	0.267386	1.48326
PCSK1	1072#1593#LILRB2#Q8N423#OID20301#v1#Cardiometabolic	URmtr	OLINK Proteomics	0.00477442	45596	41	45555	0.481642	0.0176867	0.432021	0.15309	0.131963	0.732079
RMC1	1072#1609#LRG1#P02750#OID30751#v1#InflammationII	raredmgmtr	OLINK Proteomics	0.00477447	45680	36	45644	0.36691	0.0253427	0.44841	0.158897	0.136968	0.759851
PCSK1	1072#2198#PTPRH#Q9HD43#OID31433#v1#OncologyII	rec	OLINK Proteomics	0.00477568	45423	6	45417	1.25237	0.000878522	1.1307	0.400683	0.345353	1.91604
HNF1A	1072#378#CCDC80#Q76M96#OID20226#v1#Cardiometabolic	flexdmg	OLINK Proteomics	0.00477592	45276	351	44925	-0.107539	0.0248752	-0.136069	0.0482186	-0.230578	-0.0415593
MC4R	1072#2050#PIK3IP1#Q96FE7#OID21094#v1#Neurology	raredmgmtr	OLINK Proteomics	0.00477854	45260	45	45215	0.297603	0.0371264	0.385284	0.136542	0.11766	0.652908
MC4R	1072#2041#PHLDB1#Q86UU1#OID31467#v1#OncologyII	raredmg	OLINK Proteomics	0.0047787	45423	83	45340	0.240475	0.00458785	0.301072	0.106698	0.0919425	0.510202
PTPRG	1072#2414#SERPINF1#P36955#OID30757#v1#InflammationII	ptvraredmg	OLINK Proteomics	0.00478074	45084	289	44795	-0.134257	-2.4592e-05	-0.159797	0.0566337	-0.2708	-0.048794
HNF4A	1072#420#CD1C#P29017#OID21483#v1#Oncology	raredmg	OLINK Proteomics	0.00478239	45388	123	45265	0.331815	-0.0121683	0.2459	0.0871528	0.0750787	0.416721
GCK	1072#480#CDC27#P30260#OID21238#v1#Oncology	flexdmg	OLINK Proteomics	0.00478251	44180	115	44065	0.322831	0.000852915	0.258691	0.0916866	0.0789838	0.438398
GCK	4119#Ankle spacing width (right)	raredmg	Chapter XIII Diseases of the musculoskeletal system and connective tissue	0.00478262	133436	287	133149	-0.119246	0.00460347	-0.144594	0.0512496	-0.245042	-0.0441457
SLTM	1072#160#APPL2#Q8NEU8#OID30590#v1#InflammationII	rec	OLINK Proteomics	0.0047831	44654	12	44642	-0.881032	-0.00863848	-0.79835	0.282959	-1.35296	-0.243745
MC4R	1072#175#ARHGEF12#Q9NZN5#OID20554#v1#Inflammation	raredmg	OLINK Proteomics	0.00478328	45190	84	45106	0.310538	-0.00056441	0.302038	0.107052	0.0922146	0.511861
SLTM	1072#1725#MINK1#Q8N4C8#OID31156#v1#NeurologyII	rec	OLINK Proteomics	0.00478407	45493	12	45481	-0.914278	-0.00216928	-0.80456	0.285167	-1.36349	-0.245628
UBR3	1072#1450#ITGA2#P17301#OID30570#v1#InflammationII	ptv	OLINK Proteomics	0.00478424	44654	5	44649	-1.00615	0.00526248	-1.20985	0.428819	-2.05034	-0.369358
UBR3	1072#1450#ITGA2#P17301#OID30570#v1#InflammationII	ptv5pcnt	OLINK Proteomics	0.00478424	44654	5	44649	-1.00615	0.00526248	-1.20985	0.428819	-2.05034	-0.369358
NAA15	1072#835#DNER#Q8NFT8#OID20712#v1#Inflammation	UR	OLINK Proteomics	0.00478561	45154	26	45128	0.325783	-0.0413564	0.527515	0.186979	0.161034	0.893997
TNRC6B	1072#2631#TBL1X#O60907#OID21220#v1#Oncology	ptvraredmg	OLINK Proteomics	0.00478768	44180	133	44047	0.297482	-0.00454053	0.242557	0.0859787	0.074037	0.411077
RIF1	1072#1343#IGFBP1#P08833#OID20246#v1#Cardiometabolic	ptvraredmg	OLINK Proteomics	0.00479162	45737	151	45586	-0.214036	0.0197657	-0.221726	0.0786022	-0.375787	-0.067664
SLTM	20023#Mean time to correctly identify matches	ptv	Chapter XVIII Symptoms signs and abnormal clinical and laboratory findings not elsewhere classified	0.00479162	416340	76	416264	0.33536	-0.0205405	0.300377	0.106489	0.0916618	0.509092
RIF1	1072#1270#HIP1R#O75146#OID31141#v1#NeurologyII	ptvraredmg	OLINK Proteomics	0.00479173	45412	150	45262	0.188294	-0.00270999	0.223297	0.0791593	0.0681431	0.37845
TNK2	25414#Mean OD in anterior corona radiata on FA skeleton (right)	UR	Chapter VI Diseases of the nervous system	0.00479353	34970	70	34900	-0.364188	0.00405214	-0.335905	0.119083	-0.569311	-0.102499
RMC1	25393#Mean OD in pontine crossing tract on FA skeleton	syn	Chapter VI Diseases of the nervous system	0.00479392	34970	117	34853	-0.117472	0.00368095	-0.255048	0.0904187	-0.432272	-0.0778246
PCSK1	23129#Trunk fat-free mass	ptv	Chapter XXI Factors influencing health status and contact with health services	0.00479416	411684	110	411574	0.0626242	0.0168154	0.166121	0.0588965	0.0506859	0.281556
PCSK1	23129#Trunk fat-free mass	ptv5pcnt	Chapter XXI Factors influencing health status and contact with health services	0.00479416	411684	110	411574	0.0626242	0.0168154	0.166121	0.0588965	0.0506859	0.281556
BSN	23119#Arm fat percentage (right)	ptv	Chapter XXI Factors influencing health status and contact with health services	0.0047945	411941	77	411864	0.081277	-0.0161914	0.240747	0.085355	0.0734541	0.40804
BSN	23119#Arm fat percentage (right)	ptv5pcnt	Chapter XXI Factors influencing health status and contact with health services	0.0047945	411941	77	411864	0.081277	-0.0161914	0.240747	0.085355	0.0734541	0.40804
IRS2	1072#264#BLNK#Q8WV28#OID30541#v1#InflammationII	ptv	OLINK Proteomics	0.00479479	44339	8	44331	0.800456	-0.0117536	0.990356	0.351109	0.302176	1.67854
IRS2	1072#264#BLNK#Q8WV28#OID30541#v1#InflammationII	ptv5pcnt	OLINK Proteomics	0.00479479	44339	8	44331	0.800456	-0.0117536	0.990356	0.351109	0.302176	1.67854
APBA1	1072#2706#TMPRSS11B#Q86T26#OID30852#v1#NeurologyII	ptv	OLINK Proteomics	0.00479518	44185	22	44163	0.454627	0.00328788	0.600911	0.213042	0.183345	1.01848
APBA1	1072#2706#TMPRSS11B#Q86T26#OID30852#v1#NeurologyII	ptv5pcnt	OLINK Proteomics	0.00479518	44185	22	44163	0.454627	0.00328788	0.600911	0.213042	0.183345	1.01848
BSN	1072#2897#XCL1#P47992#OID21398#v1#Oncology	rec	OLINK Proteomics	0.00479595	45621	235	45386	0.265104	0.0106944	0.181796	0.0644536	0.0554656	0.308126
UBR3	1072#2919#ZNRD2#O60232#OID31450#v1#OncologyII	UR	OLINK Proteomics	0.00479727	45423	60	45363	0.583063	-0.00246474	0.356294	0.126324	0.108697	0.60389
MC4R	1072#2223#RAB33A#Q14088#OID30122#v1#CardiometabolicII	rec	OLINK Proteomics	0.00479788	44108	5	44103	-1.38766	0.00422177	-1.24957	0.443042	-2.11794	-0.381204
BSN	20011#Interpolated Age of participant when operation took place	raredmgmtr	Chapter XXI Factors influencing health status and contact with health services	0.00479833	330068	943	329125	-0.0730244	-0.00985052	-0.0867149	0.0307468	-0.146978	-0.026452
RMC1	49#Hip circumference	flexnonsynmtr	Chapter XXI Factors influencing health status and contact with health services	0.0047985	418590	2097	416493	0.0780332	0.00435237	0.0610568	0.0216492	0.0186249	0.103489
APBA1	1072#1632#LTBP3#Q9NS15#OID21191#v1#Oncology	raredmg	OLINK Proteomics	0.00480055	44180	130	44050	-0.218813	0.00306047	-0.238666	0.0846253	-0.404533	-0.0727986
GIGYF1	1072#2410#SERPINC1#P01008#OID30789#v1#InflammationII	syn	OLINK Proteomics	0.00480149	45606	236	45370	0.213481	0.00692912	0.178114	0.0631565	0.054326	0.301901
SLTM	1072#1138#GDF2#Q9UK05#OID20202#v1#Cardiometabolic	ptv	OLINK Proteomics	0.00480233	45276	10	45266	0.671296	0.00475399	0.827813	0.293536	0.252478	1.40315
RIF1	1072#910#EIF4B#P23588#OID21000#v1#Neurology	ptvraredmg	OLINK Proteomics	0.00480561	44914	148	44766	0.214301	-0.00209881	0.229311	0.081318	0.069926	0.388695
MC4R	1072#2130#PRCP#P42785#OID20337#v1#Cardiometabolic	raredmgmtr	OLINK Proteomics	0.0048058	45524	44	45480	0.340433	0.0028507	0.407105	0.144368	0.124141	0.690069
RIF1	1072#210#ATP6AP2#O75787#OID21178#v1#Oncology	URmtr	OLINK Proteomics	0.00480663	44180	53	44127	0.478809	0.0202707	0.382192	0.135536	0.116539	0.647844
IGF1R	23547#NMR Cholesterol in Small LDL	flexdmg	NMR Metabolomics	0.00480734	99842	825	99017	0.0559514	-0.000589977	0.093845	0.0332815	0.0286136	0.159076
PTPRG	25647#Weighted-mean L3 in tract superior thalamic radiation (right)	rec	Chapter VI Diseases of the nervous system	0.00480848	34970	14	34956	-0.87248	0.00160848	-0.709636	0.251664	-1.20291	-0.216366
UBB	23107#Impedance of leg (right)	UR	Chapter XXI Factors influencing health status and contact with health services	0.0048086	412009	69	411940	-0.355278	-0.0105155	-0.303815	0.107751	-0.515004	-0.0926261
UBB	23107#Impedance of leg (right)	URmtr	Chapter XXI Factors influencing health status and contact with health services	0.0048086	412009	69	411940	-0.355278	-0.0105155	-0.303815	0.107751	-0.515004	-0.0926261
SLTM	1072#692#CRYGD#P07320#OID31144#v1#NeurologyII	rec	OLINK Proteomics	0.00480977	45493	12	45481	-0.675957	0.0104079	-0.805121	0.28554	-1.36478	-0.245458
MC4R	1072#1686#MCAM#P43121#OID20343#v1#Cardiometabolic	ptvraredmg	OLINK Proteomics	0.00480994	45433	100	45333	0.335119	0.00300261	0.267369	0.0948239	0.0815122	0.453225
TNRC6B	1072#302#C1QBP#Q07021#OID31007#v1#NeurologyII	raredmgmtr	OLINK Proteomics	0.00481176	45520	28	45492	0.442302	-0.00185102	0.531546	0.188524	0.162036	0.901056
IRS2	1072#2549#SPP1#P10451#OID20322#v1#Cardiometabolic	raredmgmtr	OLINK Proteomics	0.00481453	45739	45	45694	0.598878	0.021196	0.398269	0.141264	0.121389	0.675148
UBR3	1072#332#CA7#P43166#OID31265#v1#OncologyII	URmtr	OLINK Proteomics	0.00481518	44858	37	44821	0.655018	0.00477034	0.463575	0.16443	0.141289	0.78586
RIF1	1072#2316#RRM2#P31350#OID21187#v1#Oncology	raredmgmtr	OLINK Proteomics	0.00481549	44180	70	44110	0.320825	-0.00827839	0.336016	0.119186	0.10241	0.569623
HNF4A	1072#2135#PRDX6#P30041#OID21404#v1#Oncology	raredmg	OLINK Proteomics	0.00481594	45621	125	45496	-0.264953	-0.00164058	-0.245999	0.0872575	-0.417025	-0.074973
TNK2	1072#1543#LAG3#P18627#OID21315#v1#Oncology	flexnonsynmtr	OLINK Proteomics	0.00481863	45042	512	44530	-0.125274	-0.00152644	-0.120072	0.0425932	-0.203556	-0.0365892
PCSK1	1072#1264#HGF#P14210#OID20656#v1#Inflammation	ptvraredmg	OLINK Proteomics	0.00482049	45752	174	45578	0.155276	0.00264243	0.206984	0.0734264	0.0630669	0.350901
UBR3	1072#1505#KIRREL1#Q96J84#OID30806#v1#NeurologyII	ptv	OLINK Proteomics	0.0048205	44185	6	44179	1.20964	0.00235924	1.15039	0.408092	0.350517	1.95025
UBR3	1072#1505#KIRREL1#Q96J84#OID30806#v1#NeurologyII	ptv5pcnt	OLINK Proteomics	0.0048205	44185	6	44179	1.20964	0.00235924	1.15039	0.408092	0.350517	1.95025
IRS2	1072#2738#TNFSF13B#Q9Y275#OID20272#v1#Cardiometabolic	ptvraredmg	OLINK Proteomics	0.0048209	45735	116	45619	0.314675	0.010501	0.250351	0.0888117	0.076279	0.424424
IP6K1	30290#High light scatter reticulocyte percentage	ptv	Chapter XVIII Symptoms signs and abnormal clinical and laboratory findings not elsewhere classified	0.004821	400593	16	400577	-0.551201	-0.00901775	-0.702443	0.249202	-1.19087	-0.214015
IP6K1	30290#High light scatter reticulocyte percentage	ptv5pcnt	Chapter XVIII Symptoms signs and abnormal clinical and laboratory findings not elsewhere classified	0.004821	400593	16	400577	-0.551201	-0.00901775	-0.702443	0.249202	-1.19087	-0.214015
IRS2	1072#1494#KIAA1549L#Q6ZVL6#OID31312#v1#OncologyII	raredmg	OLINK Proteomics	0.00482131	44858	84	44774	0.355903	0.000642634	0.308696	0.10951	0.0940542	0.523339
IGF1R	23311#Spine bone area	flexnonsynmtr	Chapter XIII Diseases of the musculoskeletal system and connective tissue	0.00482153	35205	132	35073	-0.19228	0.0201259	-0.207661	0.0736673	-0.352051	-0.0632706
MC4R	1072#1018#FCGR3B#O75015#OID20387#v1#Cardiometabolic	flexdmg	OLINK Proteomics	0.00482201	45292	120	45172	0.221833	0.00164071	0.252388	0.0895363	0.0768949	0.42788
IRS2	1072#260#BID#P55957#OID20517#v1#Inflammation	raredmgmtr	OLINK Proteomics	0.00482203	45190	46	45144	0.437229	0.0022331	0.41045	0.14561	0.125052	0.695849
GCK	1072#1682#MAVS#Q7Z434#OID21204#v1#Oncology	flexdmg	OLINK Proteomics	0.00482264	44180	115	44065	0.377325	-0.00674812	0.256443	0.0909762	0.0781279	0.434758
PCSK1	1072#381#CCL13#Q99616#OID20655#v1#Inflammation	raredmgmtr	OLINK Proteomics	0.00482376	45680	110	45570	0.52379	0.00488058	0.263238	0.0933895	0.0801931	0.446283
PCSK1	23456#NMR Linoleic Acid to Total Fatty Acids percentage	URmtr	NMR Metabolomics	0.00482418	99463	69	99394	0.501832	-0.000138606	0.30745	0.109078	0.0936571	0.521242
IRS2	23604#NMR Phospholipids to Total Lipids in Very Small VLDL percentage	URmtr	NMR Metabolomics	0.0048262	100236	70	100166	0.483359	-0.000425114	0.315834	0.112059	0.0962009	0.535468
SLTM	1072#1287#HPCAL1#P37235#OID20615#v1#Inflammation	rec	OLINK Proteomics	0.00482636	45752	12	45740	-0.939584	-9.69697e-05	-0.807705	0.286569	-1.36938	-0.246026
IGF1R	1072#1445#ISLR2#Q6UXK2#OID20889#v1#Neurology	ptvraredmg	OLINK Proteomics	0.00482654	43588	214	43374	-0.188268	-0.0165573	-0.191821	0.068057	-0.325214	-0.0584279
MC4R	1072#398#CCL3#P10147#OID20610#v1#Inflammation	flexdmg	OLINK Proteomics	0.00482689	45190	121	45069	0.421258	0.00596315	0.240268	0.0852466	0.0731832	0.407353
TNK2	23117#Leg fat-free mass (left)	raredmgmtr	Chapter XXI Factors influencing health status and contact with health services	0.0048285	411957	985	410972	-0.0323603	0.01274	-0.0572956	0.02033	-0.0971418	-0.0174493
PCSK1	1072#1322#IDO1#P14902#OID31050#v1#NeurologyII	UR	OLINK Proteomics	0.00482985	45520	50	45470	0.262841	0.000828087	0.386268	0.137057	0.117634	0.654901
PTPRG	1072#385#CCL17#Q92583#OID20745#v1#Inflammation	UR	OLINK Proteomics	0.00483143	45158	93	45065	-0.379164	0.00329153	-0.290183	0.102967	-0.492	-0.0883651
PCSK1	1072#1862#NHLRC3#Q5JS37#OID30614#v1#InflammationII	flexdmg	OLINK Proteomics	0.0048327	43654	270	43384	0.226408	0.00924159	0.167667	0.0594959	0.0510537	0.28428
GIGYF1	20257#Inverted forced vital capacity (FVC) Z-score	flexnonsynmtr	Chapter X Diseases of the respiratory system	0.00483401	335313	2606	332707	0.0749316	-0.00210473	0.0553696	0.0196492	0.0168578	0.0938815
IRS2	1072#823#DMP1#Q13316#OID30213#v1#CardiometabolicII	raredmg	OLINK Proteomics	0.00483439	44457	82	44375	0.391035	0.0168329	0.299861	0.106409	0.0912977	0.508424
UBR3	23120#Arm fat mass (right)	flexnonsynmtr	Chapter XXI Factors influencing health status and contact with health services	0.00483506	411911	1673	410238	0.0955283	-0.0047292	0.0669214	0.0237492	0.0203737	0.113469
PCSK1	1072#176#ARHGEF5#Q12774#OID30871#v1#NeurologyII	ptvraredmg	OLINK Proteomics	0.00483591	44185	171	44014	0.220506	-0.0104285	0.215594	0.0765086	0.065636	0.365552
UBR2	1072#1389#IL1RAP#Q9NPH3#OID21126#v1#Neurology	rec	OLINK Proteomics	0.00483616	45260	7	45253	1.1769	0.0401667	1.03167	0.366115	0.31408	1.74926
PCSK1	1072#696#CSF1#P09603#OID20719#v1#Inflammation	URmtr	OLINK Proteomics	0.00483716	45452	40	45412	0.207821	0.0106653	0.436377	0.154863	0.132842	0.739911
GCK	1072#569#CIAPIN1#Q6FI81#OID21501#v1#Oncology	flexnonsynmtr	OLINK Proteomics	0.00483921	45388	103	45285	0.346255	0.00134386	0.273276	0.0969861	0.083182	0.463371
TNK2	23104#Body mass index (BMI)	raredmgmtr	Chapter XXI Factors influencing health status and contact with health services	0.00483995	412026	985	411041	-0.101874	-0.00306788	-0.0884876	0.0314063	-0.150043	-0.0269322
PCSK1	1072#570#CILP#O75339#OID30399#v1#CardiometabolicII	URmtr	OLINK Proteomics	0.00484052	45606	41	45565	0.492363	-0.00505653	0.417983	0.148347	0.12722	0.708746
PTPRG	1072#1#A1BG#P04217#OID30771#v1#InflammationII	rec	OLINK Proteomics	0.00484133	45680	25	45655	-0.294394	-0.00701467	-0.531238	0.188546	-0.900792	-0.161684
SLTM	1072#1235#GUCY2C#P25092#OID31318#v1#OncologyII	raredmgmtr	OLINK Proteomics	0.00484232	44858	26	44832	-0.448444	0.00687129	-0.552527	0.196107	-0.9369	-0.168155
MC4R	23487#NMR Triglycerides in Chylomicrons and Extremely Large VLDL	flexdmg	NMR Metabolomics	0.00484303	100658	338	100320	-0.0549487	9.96075e-05	-0.142428	0.0505538	-0.241513	-0.0433432
PCSK1	1072#916#EIF5A#P63241#OID20423#v1#Inflammation	syn	OLINK Proteomics	0.00484332	44437	90	44347	-0.38376	0.00858715	-0.297415	0.105563	-0.50432	-0.0905095
NAA15	1072#2228#RAB6A#P20340#OID20608#v1#Inflammation	rec	OLINK Proteomics	0.00484484	45190	2	45188	2.11223	0.00694475	1.94566	0.690609	0.592056	3.29927
IGF1R	25267#Mean L2 in posterior limb of internal capsule on FA skeleton (left)	syn	Chapter VI Diseases of the nervous system	0.00484539	34972	250	34722	0.253415	0.00890817	0.178395	0.063321	0.0542841	0.302506
APBA1	25561#Weighted-mean MO in tract posterior thalamic radiation (left)	flexdmg	Chapter VI Diseases of the nervous system	0.00484544	34970	156	34814	-0.177269	0.00383561	-0.221994	0.0787965	-0.376438	-0.0675508
RMC1	25735#Inverted contrast-to-noise ratio in T1	raredmgmtr	Chapter VI Diseases of the nervous system	0.00484658	36933	21	36912	0.230909	0.00336708	0.596494	0.211731	0.181496	1.01149
RIF1	1072#374#CCAR2#Q8N163#OID31077#v1#NeurologyII	ptvraredmg	OLINK Proteomics	0.0048471	45493	150	45343	0.323196	-0.00463107	0.230294	0.0817469	0.070069	0.390519
UBR3	1072#550#CGN#Q9P2M7#OID30894#v1#NeurologyII	UR	OLINK Proteomics	0.0048471	44410	58	44352	0.356812	0.00978403	0.370826	0.131631	0.112827	0.628824
IP6K1	27800#Overall macular thickness (left)	flexdmg	Chapter VII Diseases of the eye and adnexa	0.0048497	52937	28	52909	-0.412468	0.0402953	-0.521268	0.185046	-0.88396	-0.158577
IP6K1	27800#Overall macular thickness (left)	ptvraredmg	Chapter VII Diseases of the eye and adnexa	0.0048497	52937	28	52909	-0.412468	0.0402953	-0.521268	0.185046	-0.88396	-0.158577
BSN	1072#462#CD70#P32970#OID20599#v1#Inflammation	syn	OLINK Proteomics	0.00485089	45190	578	44612	-0.0813401	0.00125152	-0.11233	0.0398769	-0.190489	-0.0341703
IGF1R	23562#NMR Cholesteryl Esters in Large HDL	UR	NMR Metabolomics	0.00485097	100938	185	100753	-0.183938	0.000211079	-0.169197	0.0600663	-0.286926	-0.0514674
TNK2	1072#896#EFNA1#P20827#OID21125#v1#Neurology	rec	OLINK Proteomics	0.00485178	45185	61	45124	-0.28536	0.0322525	-0.348837	0.123839	-0.591565	-0.10611
PCSK1	1072#1873#NMNAT1#Q9HAN9#OID20913#v1#Neurology	UR	OLINK Proteomics	0.00485195	44914	47	44867	0.399923	0.00158028	0.400986	0.142353	0.121972	0.68
MC4R	1072#2447#SIGLEC10#Q96LC7#OID20537#v1#Inflammation	flexdmg	OLINK Proteomics	0.00485202	45190	121	45069	0.231269	0.0156569	0.251245	0.089194	0.0764233	0.426067
BSN	1072#2240#RANGAP1#P46060#OID21203#v1#Oncology	URmtr	OLINK Proteomics	0.00485293	44180	53	44127	-0.472965	0.00283469	-0.387921	0.137718	-0.657851	-0.117992
UBR2	25070#Mean FA in cerebral peduncle on FA skeleton (right)	flexnonsynmtr	Chapter VI Diseases of the nervous system	0.00485348	34972	217	34755	0.0884845	0.0060934	0.18423	0.0654045	0.0560352	0.312425
MC4R	1072#1270#HIP1R#O75146#OID31141#v1#NeurologyII	flexnonsynmtr	OLINK Proteomics	0.00485527	45412	120	45292	0.234458	-0.00270999	0.249215	0.0884801	0.0757925	0.422637
UBR2	1072#2198#PTPRH#Q9HD43#OID31433#v1#OncologyII	flexdmg	OLINK Proteomics	0.00485747	45423	291	45132	-0.191709	0.000878522	-0.162542	0.057711	-0.275656	-0.0494272
PCSK1	1072#2293#RNASE3#P12724#OID20203#v1#Cardiometabolic	URmtr	OLINK Proteomics	0.00485815	45063	40	45023	0.527666	0.00381619	0.43565	0.154681	0.132472	0.738828
RMC1	1072#843#DOCK9#Q9BZ29#OID30836#v1#NeurologyII	flexdmg	OLINK Proteomics	0.0048585	44185	176	44009	0.192439	0.0046181	0.21363	0.075852	0.0649591	0.362302
IGF1R	25025#Volume of brain stem + 4th ventricle	UR	Chapter VI Diseases of the nervous system	0.00485923	36920	53	36867	-0.17077	0.0120094	-0.345892	0.122814	-0.586611	-0.105173
IGF1R	23541#NMR Cholesteryl Esters in Medium LDL	ptvraredmg	NMR Metabolomics	0.00486074	99998	465	99533	0.0198412	-0.000112798	0.125482	0.0445576	0.03815	0.212815
IRS2	25715#Weighted-mean ISOVF in tract forceps minor	flexnonsynmtr	Chapter VI Diseases of the nervous system	0.0048609	34969	281	34688	0.117755	-0.00417597	0.167937	0.0596307	0.0510593	0.284815
UBR2	25397#Mean OD in fornix on FA skeleton	flexdmg	Chapter VI Diseases of the nervous system	0.00486098	34970	223	34747	0.176326	0.00405214	0.174379	0.0619181	0.0530175	0.29574
TNRC6B	20019#Speech-reception-threshold (SRT) estimate (left)	rec	Chapter VI Diseases of the nervous system	0.00486107	133538	64	133474	-0.465359	-0.0402918	-0.338753	0.12029	-0.574519	-0.102988
BSN	1072#127#ANKRD54#Q6NXT1#OID21162#v1#Oncology	URmtr	OLINK Proteomics	0.00486112	44180	53	44127	0.522948	-0.00426459	0.377884	0.13418	0.114888	0.64088
PCSK1	23107#Impedance of leg (right)	flexdmg	Chapter XXI Factors influencing health status and contact with health services	0.00486116	412009	2412	409597	-0.109598	-0.0100597	-0.0514689	0.0182766	-0.0872906	-0.0156473
MC4R	1072#440#CD302#Q8IX05#OID21328#v1#Oncology	URmtr	OLINK Proteomics	0.00486226	45042	10	45032	1.24612	0.0279967	0.82879	0.294298	0.251961	1.40562
HNF1A	1072#108#AMIGO2#Q86SJ2#OID21370#v1#Oncology	ptv	OLINK Proteomics	0.0048629	45042	3	45039	1.49521	-0.00965121	1.61637	0.57397	0.491377	2.74136
HNF1A	1072#108#AMIGO2#Q86SJ2#OID21370#v1#Oncology	ptv5pcnt	OLINK Proteomics	0.0048629	45042	3	45039	1.49521	-0.00965121	1.61637	0.57397	0.491377	2.74136
MC4R	1072#2861#VPS28#Q9UK41#OID31273#v1#OncologyII	rec	OLINK Proteomics	0.00486358	44858	5	44853	-0.959958	0.00259525	-1.24629	0.442562	-2.11372	-0.378858
RIF1	1072#374#CCAR2#Q8N163#OID31077#v1#NeurologyII	raredmg	OLINK Proteomics	0.00486401	45493	123	45370	0.319151	-0.00463107	0.254144	0.0902487	0.0772553	0.431033
IRS2	1072#415#CD160#O95971#OID20647#v1#Inflammation	raredmgmtr	OLINK Proteomics	0.0048655	45752	46	45706	0.447069	0.0294103	0.408699	0.145138	0.124227	0.693171
TNK2	1072#521#CEND1#Q8N111#OID30821#v1#NeurologyII	ptv	OLINK Proteomics	0.00486631	44185	36	44149	-0.591375	0.00898531	-0.467988	0.166195	-0.793733	-0.142243
RMC1	23119#Arm fat percentage (right)	ptvraredmg	Chapter XXI Factors influencing health status and contact with health services	0.00486794	411941	960	410981	0.0518344	-0.0163238	0.0681377	0.0241995	0.0207073	0.115568
UBR3	23337#Femur troch bone area (left)	syn	Chapter XIII Diseases of the musculoskeletal system and connective tissue	0.00486836	35189	143	35046	0.159778	0.019247	0.174902	0.0621146	0.0531555	0.296649
PCSK1	23130#Trunk predicted mass	ptv	Chapter XXI Factors influencing health status and contact with health services	0.00486879	411642	110	411532	0.0660048	0.0164628	0.165249	0.0586905	0.0502176	0.280281
PCSK1	23130#Trunk predicted mass	ptv5pcnt	Chapter XXI Factors influencing health status and contact with health services	0.00486879	411642	110	411532	0.0660048	0.0164628	0.165249	0.0586905	0.0502176	0.280281
APBA1	30840#Total bilirubin	rec	Chapter XVIII Symptoms signs and abnormal clinical and laboratory findings not elsewhere classified	0.00486937	398604	39	398565	-0.585139	0.0080566	-0.427327	0.151773	-0.724798	-0.129857
RIF1	1072#906#EIF1AX#P47813#OID31125#v1#NeurologyII	raredmgmtr	OLINK Proteomics	0.00486976	45493	76	45417	0.401407	0	0.322632	0.114585	0.0980441	0.54722
PCSK1	4012#Age deep-vein thrombosis (DVT blood clot in leg) diagnosed	ptv	Chapter IX Diseases of the circulatory system	0.00487193	7910	6	7904	-0.875666	0.00255477	-1.0321	0.366491	-1.75052	-0.313684
PCSK1	4012#Age deep-vein thrombosis (DVT blood clot in leg) diagnosed	ptv5pcnt	Chapter IX Diseases of the circulatory system	0.00487193	7910	6	7904	-0.875666	0.00255477	-1.0321	0.366491	-1.75052	-0.313684
TNRC6B	1072#2631#TBL1X#O60907#OID21220#v1#Oncology	raredmg	OLINK Proteomics	0.00487267	44180	100	44080	0.34122	-0.00433985	0.279067	0.0991191	0.0847922	0.473343
PCSK1	1072#2247#RASSF2#P50749#OID21194#v1#Oncology	URmtr	OLINK Proteomics	0.00487273	44180	38	44142	0.56394	0.00120412	0.449233	0.159559	0.136495	0.761971
HNF1A	1072#1718#MGMT#P16455#OID20588#v1#Inflammation	URmtr	OLINK Proteomics	0.00487281	45190	17	45173	-0.710779	-0.00215948	-0.680326	0.241639	-1.15394	-0.206709
IGF1R	23560#NMR Phospholipids in Large HDL	flexdmg	NMR Metabolomics	0.00487282	100775	830	99945	-0.0766839	0.000621824	-0.0821111	0.0291651	-0.139274	-0.0249478
IRS2	1072#441#CD33#P20138#OID21472#v1#Oncology	syn	OLINK Proteomics	0.0048729	45388	227	45161	-0.188021	-0.0017348	-0.187981	0.0667674	-0.318846	-0.0571155
UBR3	1072#423#CD200R1#Q8TD46#OID20595#v1#Inflammation	rec	OLINK Proteomics	0.00487464	45041	18	45023	-0.778956	-0.0211502	-0.657521	0.233549	-1.11528	-0.199761
NAA15	1072#2127#PRAME#P78395#OID31165#v1#OncologyII	ptvraredmg	OLINK Proteomics	0.00487481	44039	43	43996	0.455704	-0.00334713	0.429672	0.152619	0.130537	0.728808
SLTM	23121#Arm fat-free mass (right)	ptv5pcnt	Chapter XXI Factors influencing health status and contact with health services	0.00487483	411905	77	411828	0.226359	0.0147536	0.196573	0.0698254	0.0597172	0.333429
GCK	1072#1673#MAPK9#P45984#OID20557#v1#Inflammation	raredmgmtr	OLINK Proteomics	0.00487514	45190	82	45108	0.420842	-0.00137422	0.306406	0.108835	0.0930862	0.519725
HNF4A	1072#2551#SPRING1#Q9H741#OID31197#v1#OncologyII	syn	OLINK Proteomics	0.00487621	44039	92	43947	-0.254774	0.00833015	-0.293975	0.104423	-0.498646	-0.0893049
HNF4A	1072#1675#MAPRE3#Q9UPY8#OID31177#v1#OncologyII	raredmg	OLINK Proteomics	0.00487745	44039	123	43916	-0.2851	0.0157296	-0.254355	0.090352	-0.431447	-0.0772639
SLTM	1072#773#DCTD#P32321#OID30657#v1#InflammationII	rec	OLINK Proteomics	0.00487868	44654	12	44642	-0.897552	-0.0036738	-0.805213	0.286036	-1.36585	-0.244578
GCK	1072#1673#MAPK9#P45984#OID20557#v1#Inflammation	raredmg	OLINK Proteomics	0.00488145	45190	101	45089	0.37206	-0.00137422	0.276128	0.0980952	0.0838593	0.468396
PTPRG	1072#2229#RAB6B#Q9NRW1#OID20817#v1#Neurology	ptvraredmg	OLINK Proteomics	0.00488169	44217	279	43938	-0.213467	0.00915569	-0.169221	0.0601165	-0.28705	-0.0513914
IRS2	23418#NMR Cholesteryl Esters in HDL	UR	NMR Metabolomics	0.00488277	99637	94	99543	-0.212641	0.00025157	-0.247174	0.0878146	-0.41929	-0.0750589
UBR2	1072#518#CELA3A#P09093#OID20298#v1#Cardiometabolic	UR	OLINK Proteomics	0.00488327	45735	59	45676	0.408593	0.00463202	0.362339	0.128727	0.110031	0.614647
TNK2	1072#595#CLGN#O14967#OID30957#v1#NeurologyII	URmtr	OLINK Proteomics	0.00488394	44410	47	44363	0.537243	0.00778724	0.410019	0.145669	0.124505	0.695532
TNRC6B	25411#Mean OD in posterior limb of internal capsule on FA skeleton (left)	raredmgmtr	Chapter VI Diseases of the nervous system	0.00488412	34970	29	34941	-0.525885	-0.00219619	-0.517353	0.1838	-0.877608	-0.157099
RIF1	1072#1346#IGFBP4#P22692#OID21158#v1#Neurology	flexnonsynmtr	OLINK Proteomics	0.00488482	44706	464	44242	-0.0795183	0.0289141	-0.120873	0.0429439	-0.205044	-0.0367023
SLTM	1072#2803#TWF2#Q6IBS0#OID30386#v1#CardiometabolicII	rec	OLINK Proteomics	0.00488596	45606	11	45595	-1.28976	-0.000704994	-0.839601	0.298302	-1.42428	-0.254923
IGF1R	1072#127#ANKRD54#Q6NXT1#OID21162#v1#Oncology	syn	OLINK Proteomics	0.00488649	44180	316	43864	0.13788	-0.00426459	0.15513	0.0551167	0.0470999	0.263159
APBA1	NMR Free Cholesterol to Total Lipids in VLDL percentage	flexnonsynmtr	NMR Metabolomics	0.00488691	98830	490	98340	-0.163695	0.000862324	-0.114844	0.0408051	-0.194822	-0.0348668
PTPRG	1072#177#ARID3A#Q99856#OID30861#v1#NeurologyII	ptv5pcnt	OLINK Proteomics	0.00488721	44185	19	44166	0.728317	0.009412	0.646254	0.229614	0.196205	1.0963
PTPRG	1072#177#ARID3A#Q99856#OID30861#v1#NeurologyII	ptv	OLINK Proteomics	0.00488721	44185	19	44166	0.728317	0.009412	0.646254	0.229614	0.196205	1.0963
SLTM	25658#Weighted-mean ICVF in tract corticospinal tract (left)	syn	Chapter VI Diseases of the nervous system	0.00488738	34969	90	34879	0.0366039	0.00030933	0.293301	0.104209	0.089048	0.497554
HNF4A	23580#NMR Cholesterol to Total Lipids in Chylomicrons and Extremely Large VLDL percentage	URmtr	NMR Metabolomics	0.00488739	100523	33	100490	-0.595074	0.000187015	-0.476079	0.169157	-0.807623	-0.144534
UBR3	25366#Mean ICVF in anterior corona radiata on FA skeleton (right)	URmtr	Chapter VI Diseases of the nervous system	0.00488782	34970	32	34938	0.469713	-0.00884675	0.457823	0.162665	0.138994	0.776651
IRS2	1072#2612#TAB2#Q9NYJ8#OID31319#v1#OncologyII	raredmgmtr	OLINK Proteomics	0.00488805	44858	45	44813	0.417627	-0.00637695	0.409329	0.145438	0.124268	0.694389
IGF1R	23563#NMR Free Cholesterol in Large HDL	raredmg	NMR Metabolomics	0.00488891	100920	439	100481	-0.0613989	0.000260791	-0.110362	0.0392144	-0.187222	-0.0335024
IGF1R	1072#1561#LCAT#P04180#OID30677#v1#InflammationII	ptvraredmg	OLINK Proteomics	0.00488924	45669	223	45446	0.0949799	-0.0221022	0.184797	0.0656618	0.0560991	0.313495
BSN	23111#Leg fat percentage (right)	ptv	Chapter XXI Factors influencing health status and contact with health services	0.00488974	412000	77	411923	-0.0924027	-0.0127666	0.197495	0.0701775	0.0599495	0.335041
BSN	23111#Leg fat percentage (right)	ptv5pcnt	Chapter XXI Factors influencing health status and contact with health services	0.00488974	412000	77	411923	-0.0924027	-0.0127666	0.197495	0.0701775	0.0599495	0.335041
NAA15	25837#Volume of grey matter in Paracingulate Gyrus (right)	ptvraredmg	Chapter VI Diseases of the nervous system	0.00489128	36929	34	36895	-0.360492	0.00761349	-0.437692	0.155525	-0.742526	-0.132857
NAA15	25837#Volume of grey matter in Paracingulate Gyrus (right)	raredmg	Chapter VI Diseases of the nervous system	0.00489128	36929	34	36895	-0.360492	0.00761349	-0.437692	0.155525	-0.742526	-0.132857
IGF1R	25873#Volume of grey matter in Planum Temporale (right)	UR	Chapter VI Diseases of the nervous system	0.00489156	36929	53	36876	-0.154047	0.0089898	-0.350742	0.12463	-0.595021	-0.106463
IRS2	1072#974#EVI5#O60447#OID30519#v1#InflammationII	raredmgmtr	OLINK Proteomics	0.00489197	44339	44	44295	0.319739	0.00265076	0.418671	0.148771	0.127078	0.710264
IGF1R	1072#612#CNDP1#Q96KN2#OID20347#v1#Cardiometabolic	flexdmg	OLINK Proteomics	0.00489371	45433	389	45044	0.0776821	0.00983798	0.141379	0.0502397	0.0429082	0.239849
PTPRG	1072#1017#FCGR2B#P31994#OID21215#v1#Oncology	ptvraredmg	OLINK Proteomics	0.00489382	44180	282	43898	-0.169205	-0.000125429	-0.166425	0.0591399	-0.28234	-0.0505094
GIGYF1	23114#Leg predicted mass (right)	ptv	Chapter XXI Factors influencing health status and contact with health services	0.00489394	411983	146	411837	0.598266	0.0119116	0.146812	0.0521729	0.0445546	0.249069
GIGYF1	23114#Leg predicted mass (right)	ptv5pcnt	Chapter XXI Factors influencing health status and contact with health services	0.00489394	411983	146	411837	0.598266	0.0119116	0.146812	0.0521729	0.0445546	0.249069
IRS2	1072#2683#TIMM10#P62072#OID30358#v1#CardiometabolicII	raredmgmtr	OLINK Proteomics	0.00489408	45616	44	45572	0.507383	-0.00305051	0.421471	0.149773	0.127913	0.715029
PTPRG	1072#43#ADAMTS4#O75173#OID30471#v1#InflammationII	UR	OLINK Proteomics	0.00489718	44339	92	44247	-0.298695	0.0159552	-0.285075	0.101311	-0.483645	-0.0865036
IGF1R	1072#2802#TUBB3#Q13509#OID30799#v1#NeurologyII	flexnonsynmtr	OLINK Proteomics	0.00489737	44185	190	43995	0.0869405	-0.0014808	0.204213	0.0725744	0.0619664	0.346461
HNF4A	1072#628#COL18A1#P39060#OID20332#v1#Cardiometabolic	raredmg	OLINK Proteomics	0.00489742	45444	122	45322	0.282247	0.0326125	0.238111	0.0846213	0.0722519	0.40397
RMC1	1072#2722#TNFRSF13B#O14836#OID20702#v1#Inflammation	syn	OLINK Proteomics	0.00489866	45300	112	45188	-0.22225	-0.0273909	-0.259651	0.092279	-0.44052	-0.0787828
NAA15	1072#1219#GRK5#P34947#OID20066#v1#Cardiometabolic	flexnonsynmtr	OLINK Proteomics	0.00489867	44454	44	44410	-0.504294	-0.00119764	-0.421888	0.149937	-0.715768	-0.128008
MC4R	1072#1749#MORN4#Q8NDC4#OID31217#v1#OncologyII	UR	OLINK Proteomics	0.00489905	44039	14	44025	0.692523	0.00430346	0.750952	0.266887	0.227848	1.27406
BSN	23125#Arm fat-free mass (left)	URmtr	Chapter XXI Factors influencing health status and contact with health services	0.00490138	411833	513	411320	0.148557	0.0146874	0.0778646	0.0276757	0.023621	0.132108
SLTM	5160#3mm regularity index (right)	flexdmg	Chapter VII Diseases of the eye and adnexa	0.0049027	86453	214	86239	-0.256391	-0.0126395	-0.187433	0.0666208	-0.318009	-0.0568568
PCSK1	30010#Red blood cell (erythrocyte) count	raredmg	Chapter XVIII Symptoms signs and abnormal clinical and laboratory findings not elsewhere classified	0.00490285	407313	1404	405909	-0.0933759	-0.00735611	-0.0636818	0.0226355	-0.108047	-0.019317
MC4R	23117#Leg fat-free mass (left)	rec	Chapter XXI Factors influencing health status and contact with health services	0.0049031	411957	61	411896	0.2193	0.0125974	0.229576	0.0816025	0.0696377	0.389515
TNK2	12684#End systolic pressure index during PWA	ptv5pcnt	Chapter IX Diseases of the circulatory system	0.0049036	36713	53	36660	0.463341	0.00173479	0.38314	0.136181	0.116222	0.650058
MC4R	1072#1018#FCGR3B#O75015#OID20387#v1#Cardiometabolic	UR	OLINK Proteomics	0.00490454	45292	13	45279	0.626584	0.00164071	0.764419	0.271709	0.231865	1.29697
UBR3	1072#1431#INHBC#P55103#OID21093#v1#Neurology	URmtr	OLINK Proteomics	0.00490457	45260	38	45222	0.482107	-0.0188663	0.450273	0.160047	0.136578	0.763969
MC4R	1072#2556#SPTLC1#O15269#OID31086#v1#NeurologyII	flexdmg	OLINK Proteomics	0.00490657	45493	121	45372	0.235691	-0.00268114	0.255301	0.0907498	0.0774301	0.433172
GCK	1072#1692#MDH1#P40925#OID30669#v1#InflammationII	flexnonsynmtr	OLINK Proteomics	0.00490684	45372	105	45267	0.168614	-0.0223662	0.268855	0.0955684	0.0815398	0.456171
MC4R	1072#1181#GM2A#P17900#OID30413#v1#CardiometabolicII	URmtr	OLINK Proteomics	0.00490705	44578	10	44568	0.85842	0.0407041	0.840037	0.298604	0.254768	1.42531
PCSK1	1072#381#CCL13#Q99616#OID20655#v1#Inflammation	URmtr	OLINK Proteomics	0.00490784	45680	40	45640	0.731853	0.00488058	0.435348	0.154754	0.132027	0.738669
UBR2	25624#Weighted-mean L3 in tract acoustic radiation (right)	flexdmg	Chapter VI Diseases of the nervous system	0.00490865	34970	223	34747	-0.215618	-0.0030623	-0.18585	0.0660647	-0.315339	-0.0563608
MC4R	1072#468#CD83#Q01151#OID20565#v1#Inflammation	raredmgmtr	OLINK Proteomics	0.0049103	45190	45	45145	0.506289	0.0289607	0.406907	0.144652	0.123386	0.690429
UBR3	30650#Aspartate aminotransferase	ptv	Chapter XVIII Symptoms signs and abnormal clinical and laboratory findings not elsewhere classified	0.00491133	398805	79	398726	0.331124	0.000798545	0.302626	0.107588	0.0917555	0.513496
UBR3	30650#Aspartate aminotransferase	ptv5pcnt	Chapter XVIII Symptoms signs and abnormal clinical and laboratory findings not elsewhere classified	0.00491133	398805	79	398726	0.331124	0.000798545	0.302626	0.107588	0.0917555	0.513496
IGF1R	23098#Weight	raredmgmtr	Chapter XXI Factors influencing health status and contact with health services	0.00491351	412035	771	411264	-0.0724463	0.0136822	-0.0882897	0.03139	-0.149813	-0.0267661
MC4R	51#Seated height	UR	Chapter XXI Factors influencing health status and contact with health services	0.00491446	418382	184	418198	0.371443	0.039067	0.160594	0.057098	0.0486837	0.272504
MC4R	23498#NMR Cholesterol in Large VLDL	flexdmg	NMR Metabolomics	0.00491531	100853	338	100515	-0.163317	0.000521928	-0.143938	0.0511762	-0.244243	-0.0436332
HNF4A	25815#Volume of grey matter in Postcentral Gyrus (right)	raredmg	Chapter VI Diseases of the nervous system	0.00491539	36929	90	36839	-0.204316	0.00960476	-0.279904	0.0995144	-0.474955	-0.0848528
RMC1	1072#1355#IGSF3#O75054#OID21312#v1#Oncology	ptv	OLINK Proteomics	0.00491601	45042	11	45031	1.05544	-0.0281444	0.82199	0.29225	0.249175	1.39481
RMC1	1072#1355#IGSF3#O75054#OID21312#v1#Oncology	ptv5pcnt	OLINK Proteomics	0.00491601	45042	11	45031	1.05544	-0.0281444	0.82199	0.29225	0.249175	1.39481
PCSK1	1072#406#CCN4#O95388#OID21444#v1#Oncology	UR	OLINK Proteomics	0.00491612	45621	49	45572	0.561168	0.00116664	0.391865	0.139324	0.118788	0.664942
SLTM	1072#1083#FRMD4B#Q9Y2L6#OID30155#v1#CardiometabolicII	rec	OLINK Proteomics	0.00491758	44108	11	44097	-1.09163	-0.0113588	-0.825847	0.293632	-1.40137	-0.250323
IGF1R	25782#Volume of grey matter in Frontal Pole (left)	URmtr	Chapter VI Diseases of the nervous system	0.00491804	36929	29	36900	-0.195259	0.00635431	-0.451798	0.160638	-0.766654	-0.136943
NAA15	1072#488#CDH22#Q9UJ99#OID31332#v1#OncologyII	raredmgmtr	OLINK Proteomics	0.00491942	44858	26	44832	0.575727	0.00218743	0.552406	0.196418	0.167424	0.937388
RIF1	1072#2841#VAMP8#Q9BV40#OID30555#v1#InflammationII	ptvraredmg	OLINK Proteomics	0.00491954	44339	147	44192	0.263414	0.00100029	0.23056	0.0819797	0.0698778	0.391241
TNRC6B	5087#Cylindrical power (right)	URmtr	Chapter VII Diseases of the eye and adnexa	0.00491979	91124	60	91064	0.260578	0.00155828	0.357735	0.127203	0.108418	0.607052
TNRC6B	1072#381#CCL13#Q99616#OID20655#v1#Inflammation	ptvraredmg	OLINK Proteomics	0.00492281	45680	138	45542	0.340889	0.00488058	0.234564	0.08341	0.0710789	0.398049
MC4R	1072#650#COX5B#P10606#OID21297#v1#Oncology	rec	OLINK Proteomics	0.00492292	45042	5	45037	-1.57093	-0.00837092	-1.25122	0.44493	-2.12329	-0.37915
PTPRG	1072#2138#PRG2#P13727#OID30381#v1#CardiometabolicII	ptvraredmg	OLINK Proteomics	0.0049231	45606	288	45318	-0.0939029	0.0371544	-0.159189	0.0566075	-0.270141	-0.0482378
TNK2	1072#292#BTC#P35070#OID21199#v1#Oncology	raredmgmtr	OLINK Proteomics	0.00492429	44180	102	44078	0.399358	0.0303835	0.273222	0.09716	0.082787	0.463658
NAA15	5119#3mm cylindrical power (left)	UR	Chapter VII Diseases of the eye and adnexa	0.00492482	88012	47	87965	-0.476946	-0.00926899	-0.408004	0.145095	-0.692389	-0.12362
UBR3	23124#Arm fat mass (left)	flexnonsynmtr	Chapter XXI Factors influencing health status and contact with health services	0.00492563	411843	1673	410170	0.0840888	-0.0041059	0.0667767	0.0237481	0.0202311	0.113322
MC4R	1072#1196#GP1BA#P07359#OID20381#v1#Cardiometabolic	rec	OLINK Proteomics	0.00492565	45047	5	45042	-1.2452	0.0139313	-1.2416	0.441536	-2.10701	-0.376179
IGF1R	23202#L1-L4 average width	raredmg	Chapter XIII Diseases of the musculoskeletal system and connective tissue	0.00492861	33502	122	33380	-0.247674	0.0207814	-0.179054	0.0636783	-0.303865	-0.0542421
APBA1	1072#2165#PRUNE2#Q8WUY3#OID31270#v1#OncologyII	ptv	OLINK Proteomics	0.00492876	44858	22	44836	0.712362	-0.00321317	0.598736	0.212938	0.181375	1.0161
APBA1	1072#2165#PRUNE2#Q8WUY3#OID31270#v1#OncologyII	ptv5pcnt	OLINK Proteomics	0.00492876	44858	22	44836	0.712362	-0.00321317	0.598736	0.212938	0.181375	1.0161
SLTM	1072#2828#UNG#P13051#OID31419#v1#OncologyII	rec	OLINK Proteomics	0.00492935	45424	11	45413	-0.938977	-0.00512623	-0.846748	0.301146	-1.437	-0.256497
SLTM	1072#2205#PTRHD1#Q6GMV3#OID30659#v1#InflammationII	rec	OLINK Proteomics	0.00492965	44654	12	44642	-0.97332	-0.00759588	-0.801618	0.285097	-1.36041	-0.242823
RIF1	1072#1326#IFIT1#P09914#OID31310#v1#OncologyII	UR	OLINK Proteomics	0.00492974	44858	73	44785	0.331125	0.000346034	0.329474	0.117179	0.0998023	0.559146
UBR2	25299#Mean L3 in body of corpus callosum on FA skeleton	URmtr	Chapter VI Diseases of the nervous system	0.00492981	34972	24	34948	-0.691004	0.00507267	-0.541956	0.192746	-0.919744	-0.164168
PCSK1	1072#2860#VNN2#O95498#OID21310#v1#Oncology	UR	OLINK Proteomics	0.00493009	45042	49	44993	0.453948	0.0162253	0.396596	0.141052	0.120132	0.67306
GIGYF1	23101#Whole body fat-free mass	URmtr	Chapter XXI Factors influencing health status and contact with health services	0.00493064	411995	481	411514	0.182237	0.0147377	0.0791475	0.0281509	0.0239726	0.134322
APBA1	1072#172#ARHGAP5#Q13017#OID31190#v1#OncologyII	ptv	OLINK Proteomics	0.00493158	44039	20	44019	0.402232	0.0120298	0.628468	0.223526	0.190353	1.06658
APBA1	1072#172#ARHGAP5#Q13017#OID31190#v1#OncologyII	ptv5pcnt	OLINK Proteomics	0.00493158	44039	20	44019	0.402232	0.0120298	0.628468	0.223526	0.190353	1.06658
IRS2	25427#Mean OD in cingulum cingulate gyrus on FA skeleton (left)	ptv	Chapter VI Diseases of the nervous system	0.00493178	34970	4	34966	1.29545	-0.00532038	1.38022	0.490896	0.418049	2.34239
IRS2	25427#Mean OD in cingulum cingulate gyrus on FA skeleton (left)	ptv5pcnt	Chapter VI Diseases of the nervous system	0.00493178	34970	4	34966	1.29545	-0.00532038	1.38022	0.490896	0.418049	2.34239
GCK	1072#335#CABP2#Q9NPB3#OID30916#v1#NeurologyII	ptv	OLINK Proteomics	0.00493283	44410	4	44406	1.92445	0.00848611	1.40562	0.499949	0.425712	2.38553
GCK	1072#335#CABP2#Q9NPB3#OID30916#v1#NeurologyII	ptv5pcnt	OLINK Proteomics	0.00493283	44410	4	44406	1.92445	0.00848611	1.40562	0.499949	0.425712	2.38553
RIF1	25577#Weighted-mean L1 in tract corticospinal tract (left)	flexnonsynmtr	Chapter VI Diseases of the nervous system	0.00493371	34970	353	34617	-0.107449	0.00399027	-0.14612	0.0519719	-0.247986	-0.0442529
UBR3	23125#Arm fat-free mass (left)	UR	Chapter XXI Factors influencing health status and contact with health services	0.00493548	411833	560	411273	0.0461839	0.0148479	0.0744701	0.0264902	0.0225501	0.12639
GIGYF1	1072#1353#IGLON5#A6NGN9#OID31169#v1#OncologyII	syn	OLINK Proteomics	0.00493742	44039	229	43810	-0.278579	-0.000213914	-0.186157	0.0662192	-0.315948	-0.0563666
BSN	1072#2108#PPIE#Q9UNP9#OID31279#v1#OncologyII	syn	OLINK Proteomics	0.00493827	44858	571	44287	-0.0507156	0.00706903	-0.118554	0.0421724	-0.201213	-0.0358953
RIF1	1072#2559#SRPK2#P78362#OID20502#v1#Inflammation	raredmg	OLINK Proteomics	0.00494184	45190	124	45066	0.272677	-0.00939879	0.248645	0.0884563	0.0752695	0.422021
GIGYF1	1072#1547#LAMA4#Q16363#OID20769#v1#Inflammation	raredmgmtr	OLINK Proteomics	0.00494188	45452	133	45319	0.173584	0.000780969	0.241725	0.0859947	0.0731746	0.410276
MC4R	1072#2259#RCC1#P18754#OID31356#v1#OncologyII	URmtr	OLINK Proteomics	0.00494223	45424	11	45413	1.05477	0.00663971	0.844282	0.300359	0.255574	1.43299
APBA1	25460#Mean ISOVF in retrolenticular part of internal capsule on FA skeleton (right)	raredmg	Chapter VI Diseases of the nervous system	0.00494438	34970	113	34857	-0.415268	-9.27968e-05	-0.260319	0.0926135	-0.441845	-0.0787939
APBA1	1072#948#EPHB4#P54760#OID20242#v1#Cardiometabolic	ptvraredmg	OLINK Proteomics	0.00494611	45810	169	45641	-0.166862	0.0240443	-0.21106	0.0750927	-0.358243	-0.0638771
IGF1R	1072#2031#PFKFB2#O60825#OID21356#v1#Oncology	raredmgmtr	OLINK Proteomics	0.00494673	44967	92	44875	-0.286368	0.00286065	-0.287497	0.10229	-0.487987	-0.087008
UBR2	1072#1883#NOTCH3#Q9UM47#OID20253#v1#Cardiometabolic	raredmgmtr	OLINK Proteomics	0.00494798	45810	86	45724	-0.303894	-0.0167794	-0.282584	0.100544	-0.479653	-0.0855153
TNRC6B	25252#Mean L2 in splenium of corpus callosum on FA skeleton	URmtr	Chapter VI Diseases of the nervous system	0.00494809	34972	22	34950	-0.643068	-0.000989784	-0.598903	0.213089	-1.01656	-0.181241
RIF1	1072#2316#RRM2#P31350#OID21187#v1#Oncology	UR	OLINK Proteomics	0.00494897	44180	73	44107	0.206689	-0.00827839	0.328022	0.116714	0.0992607	0.556784
APBA1	25859#Volume of grey matter in Temporal Occipital Fusiform Cortex (right)	ptvraredmg	Chapter VI Diseases of the nervous system	0.00494917	36929	135	36794	0.200036	0.0114497	0.222272	0.0790865	0.0672603	0.377284
PCSK1	1072#2442#SHISA5#Q8N114#OID30387#v1#CardiometabolicII	rec	OLINK Proteomics	0.0049492	45606	6	45600	1.28541	0.0238748	1.06071	0.377415	0.32097	1.80045
GIGYF1	1072#503#CDON#Q4KMG0#OID20754#v1#Inflammation	ptv5pcnt	OLINK Proteomics	0.00494958	45300	40	45260	-0.432566	-0.00661123	-0.427021	0.151941	-0.724828	-0.129214
GIGYF1	1072#503#CDON#Q4KMG0#OID20754#v1#Inflammation	ptv	OLINK Proteomics	0.00494958	45300	40	45260	-0.432566	-0.00661123	-0.427021	0.151941	-0.724828	-0.129214
GCK	4103#Speed of sound through heel (left)	flexnonsynmtr	Chapter XIII Diseases of the musculoskeletal system and connective tissue	0.00495274	133468	280	133188	0.0950572	-0.0359135	0.161408	0.0574379	0.0488312	0.273986
APBA1	1072#2152#PROK1#P58294#OID20543#v1#Inflammation	UR	OLINK Proteomics	0.00495276	45190	49	45141	0.281384	-0.0206883	0.29256	0.104106	0.0885118	0.496609
HNF1A	25093#Mean FA in cingulum hippocampus on FA skeleton (left)	raredmg	Chapter VI Diseases of the nervous system	0.00495549	34972	143	34829	-0.0894161	0.00739252	-0.231176	0.0822664	-0.392421	-0.0699313
HNF1A	25287#Mean L2 in fornix cres+stria terminalis on FA skeleton (left)	ptvraredmg	Chapter VI Diseases of the nervous system	0.00495665	34972	146	34826	0.230734	0.00587688	0.203035	0.072254	0.0614148	0.344655
HNF4A	1072#2176#PSME1#Q06323#OID20969#v1#Neurology	raredmg	OLINK Proteomics	0.00495921	44842	122	44720	-0.378889	-0.00202809	-0.24591	0.0875182	-0.417447	-0.0743724
RIF1	1072#1092#FUOM#A2VDF0#OID30626#v1#InflammationII	raredmg	OLINK Proteomics	0.00495946	44654	123	44531	0.259169	-0.0118656	0.243527	0.0866708	0.0736509	0.413403
UBR3	1072#365#CASP9#P55211#OID30530#v1#InflammationII	UR	OLINK Proteomics	0.00496156	44339	57	44282	-0.297646	0.00218813	-0.371251	0.132134	-0.630235	-0.112266
IRS2	1072#2061#PLA2G15#Q8NCC3#OID21473#v1#Oncology	URmtr	OLINK Proteomics	0.00496306	45388	39	45349	0.308564	0.0169579	0.444513	0.158215	0.13441	0.754616
IRS2	27801#Overall macular thickness (right)	UR	Chapter VII Diseases of the eye and adnexa	0.00496324	53311	57	53254	-0.410356	0.0328908	-0.366147	0.130323	-0.621582	-0.110712
PTPRG	1072#605#CLSTN2#Q9H4D0#OID20664#v1#Inflammation	ptvraredmg	OLINK Proteomics	0.00496498	45752	293	45459	-0.195048	0.0119033	-0.161947	0.057644	-0.27493	-0.0489638
RMC1	1072#1471#ITPR1#Q14643#OID30216#v1#CardiometabolicII	rec	OLINK Proteomics	0.00496526	44457	8	44449	-0.736925	0.00209467	-0.988199	0.351745	-1.67762	-0.298773
UBB	1072#2649#TEX33#O43247#OID31280#v1#OncologyII	ptv	OLINK Proteomics	0.00496721	44858	9	44849	-0.57988	0.00437487	-0.937843	0.333836	-1.59217	-0.283518
UBB	1072#2649#TEX33#O43247#OID31280#v1#OncologyII	ptv5pcnt	OLINK Proteomics	0.00496721	44858	9	44849	-0.57988	0.00437487	-0.937843	0.333836	-1.59217	-0.283518
RIF1	1072#1267#HHEX#Q03014#OID31107#v1#NeurologyII	ptvraredmg	OLINK Proteomics	0.00496725	45493	150	45343	0.241572	-0.000926211	0.226461	0.0806114	0.0684609	0.38446
GIGYF1	1072#259#BHMT2#Q9H2M3#OID30051#v1#CardiometabolicII	ptvraredmg	OLINK Proteomics	0.00496754	44108	387	43721	0.137894	-0.000201036	0.143564	0.0511036	0.0434	0.243728
PTPRG	25810#Volume of grey matter in Inferior Temporal Gyrus posterior division (left)	flexdmg	Chapter VI Diseases of the nervous system	0.00496897	36929	514	36415	0.102139	0.00732065	0.11699	0.0416452	0.0353642	0.198616
PTPRG	25330#Mean L3 in cingulum cingulate gyrus on FA skeleton (right)	rec	Chapter VI Diseases of the nervous system	0.00496957	34972	14	34958	-0.874918	0.000680477	-0.72552	0.258268	-1.23173	-0.219307
APBA1	1072#1795#MYL6B#P14649#OID30936#v1#NeurologyII	ptv	OLINK Proteomics	0.00496959	44410	23	44387	0.582821	0.00871075	0.58704	0.208975	0.177445	0.996635
APBA1	1072#1795#MYL6B#P14649#OID30936#v1#NeurologyII	ptv5pcnt	OLINK Proteomics	0.00496959	44410	23	44387	0.582821	0.00871075	0.58704	0.208975	0.177445	0.996635
HNF4A	NMR Triglycerides to Total Lipids in VLDL percentage	URmtr	NMR Metabolomics	0.00497101	98830	33	98797	0.762201	-0.000139493	0.432196	0.153863	0.130627	0.733765
UBR3	23249#Arm fat mass (left)	raredmgmtr	Chapter XVIII Symptoms signs and abnormal clinical and laboratory findings not elsewhere classified	0.00497174	3904	4	3900	-1.54096	0.00864564	-1.33863	0.476301	-2.27245	-0.404802
UBB	1072#2126#PQBP1#O60828#OID21172#v1#Oncology	raredmg	OLINK Proteomics	0.00497256	44180	4	44176	-1.52135	0.0112386	-1.40206	0.499141	-2.38039	-0.423736
UBB	1072#2126#PQBP1#O60828#OID21172#v1#Oncology	raredmgmtr	OLINK Proteomics	0.00497256	44180	4	44176	-1.52135	0.0112386	-1.40206	0.499141	-2.38039	-0.423736
MC4R	1072#714#CSTB#P04080#OID20294#v1#Cardiometabolic	URmtr	OLINK Proteomics	0.00497351	44641	11	44630	0.72761	0.015183	0.823215	0.293076	0.248782	1.39765
GIGYF1	20154#Forced expiratory volume in 1-second (FEV1) predicted percentage	ptv5pcnt	Chapter X Diseases of the respiratory system	0.00497457	244964	75	244889	-0.366553	0.00218803	-0.323714	0.115254	-0.549609	-0.0978192
GIGYF1	20154#Forced expiratory volume in 1-second (FEV1) predicted percentage	ptv	Chapter X Diseases of the respiratory system	0.00497457	244964	75	244889	-0.366553	0.00218803	-0.323714	0.115254	-0.549609	-0.0978192
SLTM	1072#834#DNAJC9#Q8WXX5#OID31472#v1#OncologyII	raredmg	OLINK Proteomics	0.00497577	45423	86	45337	-0.372653	-0.0055396	-0.295197	0.1051	-0.501194	-0.0892001
RIF1	20154#Forced expiratory volume in 1-second (FEV1) predicted percentage	URmtr	Chapter X Diseases of the respiratory system	0.00497637	244964	234	244730	-0.258185	0.00232934	-0.183317	0.0652703	-0.311245	-0.0553891
RMC1	23262#Gynoid fat mass	flexnonsynmtr	Chapter XVIII Symptoms signs and abnormal clinical and laboratory findings not elsewhere classified	0.00497751	4636	14	4622	0.403356	-0.00509184	0.695603	0.24756	0.210267	1.18094
GCK	1072#418#CD164L2#Q6UWJ8#OID30922#v1#NeurologyII	flexdmg	OLINK Proteomics	0.00497818	44410	118	44292	-0.185095	0.00129786	-0.259713	0.0924713	-0.440959	-0.078468
IGF1R	1072#1353#IGLON5#A6NGN9#OID31169#v1#OncologyII	ptv	OLINK Proteomics	0.00497857	44039	7	44032	-0.856027	-0.000654325	-1.06102	0.377781	-1.80148	-0.320563
IGF1R	1072#1353#IGLON5#A6NGN9#OID31169#v1#OncologyII	ptv5pcnt	OLINK Proteomics	0.00497857	44039	7	44032	-0.856027	-0.000654325	-1.06102	0.377781	-1.80148	-0.320563
IGF1R	1072#539#CFB#P00751#OID30755#v1#InflammationII	rec	OLINK Proteomics	0.00498094	44982	24	44958	0.616124	-0.0260519	0.559632	0.199271	0.169058	0.950206
HNF4A	1072#2752#TP53#P04637#OID21232#v1#Oncology	raredmgmtr	OLINK Proteomics	0.00498332	44180	77	44103	-0.275865	-0.00301029	-0.319088	0.113625	-0.541795	-0.0963806
IGF1R	1072#144#APCS#P02743#OID30778#v1#InflammationII	ptvraredmg	OLINK Proteomics	0.00498568	45333	222	45111	0.0959799	-0.0116186	0.174811	0.0622525	0.052795	0.296827
IRS2	25876#Volume of grey matter in Occipital Pole (left)	raredmg	Chapter VI Diseases of the nervous system	0.0049859	36929	62	36867	-0.376583	0.0153446	-0.328137	0.116853	-0.557172	-0.0991012
UBR2	1072#1818#NBN#O60934#OID20442#v1#Inflammation	flexdmg	OLINK Proteomics	0.00498641	44437	281	44156	-0.208999	-0.00666499	-0.164965	0.0587472	-0.280111	-0.0498196
HNF4A	1072#2504#SMS#P52788#OID30853#v1#NeurologyII	raredmgmtr	OLINK Proteomics	0.00498781	44185	77	44108	-0.397653	0.00692719	-0.318974	0.113596	-0.541625	-0.0963233
NAA15	1072#2713#TNFAIP2#Q03169#OID31446#v1#OncologyII	flexnonsynmtr	OLINK Proteomics	0.00498789	45423	45	45378	-0.401048	-0.00470987	-0.40801	0.145305	-0.692811	-0.123209
HNF4A	1072#1054#FHIP2A#Q5W0V3#OID30187#v1#CardiometabolicII	raredmg	OLINK Proteomics	0.00498803	44108	119	43989	-0.327547	0.00625729	-0.257657	0.0917599	-0.437508	-0.0778059
UBR2	23525#NMR Phospholipids in IDL	flexdmg	NMR Metabolomics	0.00498996	99903	641	99262	0.100983	-0.000715067	0.0997878	0.0355402	0.0301294	0.169446
NAA15	5117#6mm cylindrical power (right)	UR	Chapter VII Diseases of the eye and adnexa	0.00499108	77285	40	77245	-0.393504	0.0018267	-0.444577	0.158343	-0.754928	-0.134226
HNF4A	1072#2906#YOD1#Q5VVQ6#OID30181#v1#CardiometabolicII	ptv	OLINK Proteomics	0.00499115	44108	7	44101	-1.32773	-0.00716197	-1.02156	0.363835	-1.73468	-0.308433
HNF4A	1072#2906#YOD1#Q5VVQ6#OID30181#v1#CardiometabolicII	ptv5pcnt	OLINK Proteomics	0.00499115	44108	7	44101	-1.32773	-0.00716197	-1.02156	0.363835	-1.73468	-0.308433
GIGYF1	25543#Weighted-mean MO in tract acoustic radiation (right)	rec	Chapter VI Diseases of the nervous system	0.00499172	34970	17	34953	1.01396	0.00677422	0.67913	0.241877	0.205043	1.15322
IRS2	1072#1669#MAP2K6#P52564#OID20552#v1#Inflammation	raredmgmtr	OLINK Proteomics	0.00499321	45190	46	45144	0.408488	-0.000220856	0.409354	0.145802	0.12358	0.695128
IRS2	25782#Volume of grey matter in Frontal Pole (left)	ptv	Chapter VI Diseases of the nervous system	0.00499323	36929	4	36925	-0.324125	0.00614933	-1.214	0.432391	-2.0615	-0.366499
IRS2	25782#Volume of grey matter in Frontal Pole (left)	ptv5pcnt	Chapter VI Diseases of the nervous system	0.00499323	36929	4	36925	-0.324125	0.00614933	-1.214	0.432391	-2.0615	-0.366499
TNRC6B	25634#Weighted-mean L3 in tract forceps minor	ptvraredmg	Chapter VI Diseases of the nervous system	0.00499369	34970	103	34867	-0.239044	0.00330976	-0.263808	0.0939615	-0.447975	-0.0796405
PCSK1	1072#1118#GAPDH#P04406#OID30600#v1#InflammationII	raredmg	OLINK Proteomics	0.00499573	43810	156	43654	0.129471	-0.0110798	0.22071	0.0786158	0.0666217	0.374799
GCK	1072#999#FAM171B#Q6P995#OID31338#v1#OncologyII	URmtr	OLINK Proteomics	0.00499642	45424	19	45405	1.05809	-0.000122053	0.640644	0.228198	0.193372	1.08792
UBR2	25157#Mean MO in fornix on FA skeleton	ptvraredmg	Chapter VI Diseases of the nervous system	0.00499701	34972	155	34817	-0.297589	-0.00603153	-0.217054	0.0773147	-0.368593	-0.0655144
TNK2	5984#ECG load	raredmgmtr	Chapter IX Diseases of the circulatory system	0.00499845	63012	162	62850	0.151274	0.0143994	0.166909	0.0594569	0.0503738	0.283445
SLTM	1072#984#F2#P00734#OID30723#v1#InflammationII	raredmg	OLINK Proteomics	0.0049991	45680	84	45596	-0.218458	-0.0047816	-0.304619	0.108512	-0.517304	-0.0919329
APBA1	1072#1817#NBL1#P41271#OID21486#v1#Oncology	raredmgmtr	OLINK Proteomics	0.00499914	45388	50	45338	-0.425062	0.00298093	-0.384135	0.136838	-0.65234	-0.115931
PTPRG	25620#Weighted-mean L2 in tract superior thalamic radiation (right)	UR	Chapter VI Diseases of the nervous system	0.00499914	34970	71	34899	0.305438	-0.00126822	0.318297	0.113383	0.0960622	0.540531
PTPRG	1072#304#C1QTNF1#Q9BXJ1#OID20367#v1#Cardiometabolic	raredmg	OLINK Proteomics	0.00500001	45432	253	45179	-0.19327	0.00222149	-0.173796	0.0619113	-0.295143	-0.0524484
PCSK1	23475#NMR Acetate	raredmg	NMR Metabolomics	0.00500095	100160	357	99803	0.163987	-0.000588103	0.149665	0.0533178	0.0451627	0.254167
HNF1A	25505#Weighted-mean FA in tract medial lemniscus (left)	raredmg	Chapter VI Diseases of the nervous system	0.00500131	34970	143	34827	-0.22094	0.00863021	-0.231279	0.0823898	-0.392765	-0.069792
UBR3	1072#723#CTRL#P40313#OID31157#v1#NeurologyII	flexnonsynmtr	OLINK Proteomics	0.00500259	45493	204	45289	0.143	-0.0350082	0.194229	0.0691945	0.0586069	0.329852
UBR3	1072#358#CASP1#P29466#OID20854#v1#Neurology	flexdmg	OLINK Proteomics	0.00500274	44217	195	44022	-0.202958	0.00624589	-0.200331	0.0713682	-0.340214	-0.0604475
BSN	1072#1024#FCRL5#Q96RD9#OID21111#v1#Neurology	ptvraredmg	OLINK Proteomics	0.00500305	45260	299	44961	0.0725106	-0.0435261	0.15387	0.0548171	0.0464278	0.261312
SLTM	25168#Mean MO in anterior limb of internal capsule on FA skeleton (right)	flexdmg	Chapter VI Diseases of the nervous system	0.00500686	34972	97	34875	-0.247762	0.00646457	-0.25582	0.0911439	-0.434465	-0.077175
GIGYF1	1072#2065#PLA2G7#Q13093#OID21105#v1#Neurology	flexnonsynmtr	OLINK Proteomics	0.00500712	45260	389	44871	-0.111757	0.0344296	-0.13472	0.0479992	-0.228799	-0.0406408
IRS2	25889#Volume of grey matter in Amygdala (right)	flexdmg	Chapter VI Diseases of the nervous system	0.00500838	36929	158	36771	-0.294171	0.00737922	-0.197955	0.0705305	-0.336197	-0.0597135
PTPRG	25553#Weighted-mean MO in tract forceps minor	raredmgmtr	Chapter VI Diseases of the nervous system	0.00500882	34970	87	34883	-0.281476	0.000216526	-0.294486	0.104924	-0.500141	-0.0888303
BSN	25706#Weighted-mean ISOVF in tract anterior thalamic radiation (left)	ptvraredmg	Chapter VI Diseases of the nervous system	0.00500928	34969	244	34725	0.114393	0.00315518	0.170346	0.0606944	0.0513828	0.289309
HNF4A	1072#1139#GDNF#P39905#OID20861#v1#Neurology	flexdmg	OLINK Proteomics	0.00500959	44217	275	43942	0.117562	-0.0158034	0.163027	0.058088	0.0491738	0.276881
HNF4A	1072#2662#TGFBI#Q15582#OID20417#v1#Cardiometabolic	URmtr	OLINK Proteomics	0.00500963	44984	23	44961	0.522086	-0.0119314	0.573213	0.204241	0.172897	0.973529
HNF4A	1072#1947#OSCAR#Q8IYS5#OID20776#v1#Inflammation	flexnonsynmtr	OLINK Proteomics	0.00501125	45300	218	45082	0.303116	0.0120718	0.187674	0.0668726	0.0566031	0.318746
IGF1R	23560#NMR Phospholipids in Large HDL	ptvraredmg	NMR Metabolomics	0.00501168	100775	466	100309	-0.0766839	0.00024873	-0.108983	0.0388347	-0.185099	-0.032868
HNF4A	25648#Weighted-mean L3 in tract uncinate fasciculus (left)	raredmgmtr	Chapter VI Diseases of the nervous system	0.00501251	34970	60	34910	0.387387	0.00129916	0.340729	0.121411	0.102759	0.578698
GCK	1072#2642#TDP1#Q9NUW8#OID31403#v1#OncologyII	UR	OLINK Proteomics	0.00501331	45424	27	45397	0.668477	-0.0124497	0.537489	0.191528	0.16209	0.912888
PCSK1	1072#1447#ISM2#Q6H9L7#OID30365#v1#CardiometabolicII	rec	OLINK Proteomics	0.00501333	45606	6	45600	0.890387	-0.00117904	1.14384	0.407597	0.344948	1.94274
TNK2	1072#2185#PTGES2#Q9H7Z7#OID30561#v1#InflammationII	flexdmg	OLINK Proteomics	0.00501425	44053	376	43677	0.214015	-0.00652009	0.143894	0.0512762	0.043392	0.244396
MC4R	1072#981#F11R#Q9Y624#OID21151#v1#Neurology	rec	OLINK Proteomics	0.00501568	45260	5	45255	-1.02756	0.000147001	-1.24347	0.443121	-2.112	-0.374946
TNK2	23355#Posterior thigh muscle fat infiltration (MFI) (left)	flexnonsynmtr	Chapter XVIII Symptoms signs and abnormal clinical and laboratory findings not elsewhere classified	0.00501598	21327	232	21095	0.166993	0.00602387	0.170436	0.0607334	0.0513939	0.289478
MC4R	NMR Cholesteryl Esters to Total Lipids in HDL percentage	flexdmg	NMR Metabolomics	0.00501633	99106	335	98771	0.05733	-0.000189689	0.141064	0.0502713	0.0425325	0.239595
RIF1	1072#1223#GRSF1#Q12849#OID31224#v1#OncologyII	URmtr	OLINK Proteomics	0.00501712	43840	54	43786	0.307599	-0.00462645	0.381102	0.135813	0.114906	0.647298
GCK	NMR Phospholipids to Total Lipids in LDL percentage	UR	NMR Metabolomics	0.00501728	99443	79	99364	0.284696	-0.000441107	0.319563	0.113886	0.0963474	0.542778
IGF1R	23561#NMR Cholesterol in Large HDL	UR	NMR Metabolomics	0.00501982	100859	185	100674	-0.186473	0.000211244	-0.168423	0.0600261	-0.286073	-0.0507722
RIF1	1072#2387#SEMA3G#Q9NS98#OID30599#v1#InflammationII	rec	OLINK Proteomics	0.00502026	44654	30	44624	-0.690087	-0.00829095	-0.505422	0.18013	-0.85848	-0.152364
HNF1A	1072#20#ACP6#Q9NPH0#OID21432#v1#Oncology	raredmgmtr	OLINK Proteomics	0.00502118	45553	110	45443	-0.304375	0.014483	-0.266691	0.0950497	-0.45299	-0.0803923
IGF1R	25347#Mean ICVF in body of corpus callosum on FA skeleton	URmtr	Chapter VI Diseases of the nervous system	0.00502137	34970	26	34944	0.609729	-0.00596997	0.547809	0.195239	0.165134	0.930483
UBR2	1072#2306#ROBO2#Q9HCK4#OID21007#v1#Neurology	syn	OLINK Proteomics	0.00502249	45644	171	45473	0.253226	0.015236	0.200736	0.0715451	0.0605063	0.340965
PCSK1	1072#1270#HIP1R#O75146#OID31141#v1#NeurologyII	URmtr	OLINK Proteomics	0.00502262	45412	40	45372	0.453878	-0.00236819	0.429617	0.153122	0.129495	0.729739
GIGYF1	1072#2054#PINLYP#A6NC86#OID30651#v1#InflammationII	URmtr	OLINK Proteomics	0.0050234	44654	82	44572	-0.370178	-0.0117663	-0.306998	0.109421	-0.521464	-0.0925317
MC4R	1072#289#BSND#Q8WZ55#OID31184#v1#OncologyII	raredmg	OLINK Proteomics	0.0050235	44039	82	43957	0.15597	-0.00203847	0.310701	0.11074	0.0936473	0.527754
UBR2	1072#1371#IL15#P40933#OID20562#v1#Inflammation	ptv5pcnt	OLINK Proteomics	0.00502369	45190	9	45181	0.741831	-0.0265058	0.928067	0.330785	0.279723	1.57641
UBR2	1072#1371#IL15#P40933#OID20562#v1#Inflammation	ptv	OLINK Proteomics	0.00502369	45190	9	45181	0.741831	-0.0265058	0.928067	0.330785	0.279723	1.57641
PTPRG	1072#245#BCHE#P06276#OID30717#v1#InflammationII	URmtr	OLINK Proteomics	0.00502403	44938	62	44876	-0.42907	0.0106139	-0.346952	0.123663	-0.589333	-0.104571
