## Supplementary Table 1-10 for "Population scale whole genome sequencing provides novel insights into cardiometabolic health" (part 16 of 25)

### Sheet: ST10 (continued)
GENE	Phenotype	Collapsing.model	Phenotypic.category	P.value	No..samples	No..with.QV	No..without.QV	QV.carrier.median	QV.non.carrier.median	Effect.size	Effect.size.standard.error	Effect.size.LCI	Effect.size.UCI
IGF1R	23200#L1-L4 area	flexnonsynmtr	Chapter XIII Diseases of the musculoskeletal system and connective tissue	0.00502485	33502	125	33377	-0.153057	0.023202	-0.175403	0.0625184	-0.297941	-0.0528648
APBA1	23417#NMR Cholesteryl Esters in LDL	flexnonsynmtr	NMR Metabolomics	0.00502522	99771	494	99277	-0.142744	0.000628081	-0.12046	0.0429373	-0.204616	-0.036303
IGF1R	1072#2807#TXNDC15#Q96J42#OID21495#v1#Oncology	URmtr	OLINK Proteomics	0.00502714	45388	43	45345	-0.716973	0.0187907	-0.422885	0.150738	-0.718334	-0.127436
APBA1	25654#Weighted-mean ICVF in tract cingulate gyrus part of cingulum (left)	URmtr	Chapter VI Diseases of the nervous system	0.00502832	34969	19	34950	-0.727387	0.00126826	-0.615805	0.219508	-1.04605	-0.185563
GIGYF1	23450#NMR Docosahexaenoic Acid	UR	NMR Metabolomics	0.00502919	100334	197	100137	-0.209819	0.000387225	-0.188803	0.067304	-0.320718	-0.0568876
TNRC6B	1072#91#AKR7L#Q8NHP1#OID30488#v1#InflammationII	flexdmg	OLINK Proteomics	0.00502927	44339	166	44173	-0.107601	0.0164805	-0.213486	0.0761012	-0.362646	-0.0643265
GCK	NMR Cholesteryl Esters to Total Lipids in LDL percentage	URmtr	NMR Metabolomics	0.00502947	99443	57	99386	-0.394083	0.000214252	-0.376778	0.134314	-0.640031	-0.113524
PTPRG	1072#2369#SCPEP1#Q9HB40#OID30278#v1#CardiometabolicII	URmtr	OLINK Proteomics	0.0050313	44318	60	44258	-0.323492	-0.0156332	-0.3576	0.127479	-0.607461	-0.107738
APBA1	1072#897#EFNA4#P52798#OID20935#v1#Neurology	ptvraredmg	OLINK Proteomics	0.00503157	44838	164	44674	-0.163224	0.0123917	-0.211572	0.0754227	-0.359401	-0.0637418
BSN	23123#Arm fat percentage (left)	ptv5pcnt	Chapter XXI Factors influencing health status and contact with health services	0.00503209	411878	77	411801	0.0300651	-0.0152588	0.238459	0.0850124	0.071837	0.40508
BSN	23123#Arm fat percentage (left)	ptv	Chapter XXI Factors influencing health status and contact with health services	0.00503209	411878	77	411801	0.0300651	-0.0152588	0.238459	0.0850124	0.071837	0.40508
UBB	1072#1536#KRT8#P05787#OID30865#v1#NeurologyII	ptv	OLINK Proteomics	0.00503214	44185	8	44177	-1.13334	-0.00810684	-0.982213	0.350151	-1.66852	-0.29591
UBB	1072#1536#KRT8#P05787#OID30865#v1#NeurologyII	ptv5pcnt	OLINK Proteomics	0.00503214	44185	8	44177	-1.13334	-0.00810684	-0.982213	0.350151	-1.66852	-0.29591
TNK2	1072#285#BRK1#Q8WUW1#OID20883#v1#Neurology	raredmg	OLINK Proteomics	0.00503341	44217	192	44025	0.18878	0.00456526	0.198881	0.0709016	0.0599126	0.337849
UBR2	1072#1169#GKN1#Q9NS71#OID20885#v1#Neurology	raredmg	OLINK Proteomics	0.00503512	43363	176	43187	0.347294	0.0179288	0.209537	0.0747032	0.063117	0.355956
GIGYF1	20258#Inverted FEV1/ FVC ratio Z-score	raredmg	Chapter X Diseases of the respiratory system	0.00503517	335313	2188	333125	0.0583476	-0.000571614	0.0600326	0.0214036	0.0180822	0.101983
IRS2	23609#NMR Phospholipids to Total Lipids in IDL percentage	URmtr	NMR Metabolomics	0.00503522	99744	70	99674	0.403638	-0.000301561	0.333408	0.118869	0.100426	0.56639
UBR2	1072#2146#PRKG1#Q13976#OID30621#v1#InflammationII	flexnonsynmtr	OLINK Proteomics	0.00503557	44654	270	44384	0.0537308	-0.00575895	0.168743	0.0601603	0.0508278	0.286658
GCK	1072#1872#NMI#Q13287#OID31378#v1#OncologyII	flexdmg	OLINK Proteomics	0.00503661	45279	120	45159	0.270906	-0.0197147	0.253985	0.0905529	0.0764995	0.43147
TNK2	25550#Weighted-mean MO in tract corticospinal tract (left)	flexdmg	Chapter VI Diseases of the nervous system	0.00503698	34970	305	34665	0.155252	-0.00640303	0.159048	0.0567049	0.0479046	0.270191
RIF1	1072#374#CCAR2#Q8N163#OID31077#v1#NeurologyII	URmtr	OLINK Proteomics	0.00503703	45493	55	45438	0.476547	-0.00443607	0.378291	0.134873	0.113938	0.642644
BSN	1072#1636#LXN#Q9BS40#OID21003#v1#Neurology	ptv	OLINK Proteomics	0.00503781	44706	6	44700	-1.44152	-0.00689714	-1.12628	0.401562	-1.91335	-0.33921
BSN	1072#1636#LXN#Q9BS40#OID21003#v1#Neurology	ptv5pcnt	OLINK Proteomics	0.00503781	44706	6	44700	-1.44152	-0.00689714	-1.12628	0.401562	-1.91335	-0.33921
GIGYF1	1072#1152#GGT1#P19440#OID21075#v1#Neurology	ptvraredmg	OLINK Proteomics	0.00503782	45185	401	44784	-0.0944267	-0.0171427	-0.12935	0.0461182	-0.219742	-0.0389573
GCK	1072#481#CDC37#Q16543#OID21470#v1#Oncology	flexdmg	OLINK Proteomics	0.00503814	45388	119	45269	0.324878	0.000684147	0.254967	0.0909064	0.0767892	0.433145
IGF1R	NMR Total Phospholipids to Total Lipids percentage	ptvraredmg	NMR Metabolomics	0.00503848	98103	453	97650	-0.0961407	0.00031938	-0.121923	0.0434723	-0.207129	-0.0367184
GIGYF1	30280#Immature reticulocyte fraction	URmtr	Chapter XVIII Symptoms signs and abnormal clinical and laboratory findings not elsewhere classified	0.00503869	400592	471	400121	0.11389	-0.0149677	0.128346	0.0457634	0.0386515	0.218041
APBA1	1072#2712#TNF#P01375#OID21237#v1#Oncology	raredmgmtr	OLINK Proteomics	0.00503881	44180	50	44130	-0.491121	0.00381304	-0.38797	0.138329	-0.659097	-0.116842
IRS2	1072#346#CALCOCO1#Q9P1Z2#OID21387#v1#Oncology	raredmgmtr	OLINK Proteomics	0.00504005	45480	45	45435	0.466304	-0.00870347	0.403674	0.143933	0.121563	0.685784
SLTM	1072#2861#VPS28#Q9UK41#OID31273#v1#OncologyII	rec	OLINK Proteomics	0.00504008	44858	12	44846	-1.09165	0.00259525	-0.801199	0.285673	-1.36112	-0.241275
HNF4A	1072#1837#NECTIN4#Q96NY8#OID21490#v1#Oncology	ptvraredmg	OLINK Proteomics	0.00504231	45388	132	45256	0.227716	-0.0131458	0.239602	0.0854364	0.0721458	0.407059
SLTM	30840#Total bilirubin	rec	Chapter XVIII Symptoms signs and abnormal clinical and laboratory findings not elsewhere classified	0.00504293	398604	96	398508	0.213832	0.00793058	0.271301	0.0967448	0.081684	0.460918
BSN	1072#1295#HS6ST1#O60243#OID21441#v1#Oncology	rec	OLINK Proteomics	0.00504368	45621	235	45386	0.097813	0.0169171	0.18002	0.0641926	0.0542011	0.305838
GIGYF1	25899#Volume of grey matter in VI Cerebellum (right)	flexdmg	Chapter VI Diseases of the nervous system	0.00504418	36929	390	36539	-0.0584227	0.0144074	-0.131018	0.0467191	-0.222588	-0.0394468
UBR3	30290#High light scatter reticulocyte percentage	ptvraredmg	Chapter XVIII Symptoms signs and abnormal clinical and laboratory findings not elsewhere classified	0.00504658	400593	1389	399204	0.0804824	-0.0093139	0.0751266	0.0267921	0.0226149	0.127638
RIF1	22427#Body surface area	ptv	Chapter IX Diseases of the circulatory system	0.005047	34244	3	34241	1.1827	0.00961888	1.22514	0.436893	0.368811	2.08146
RIF1	22427#Body surface area	ptv5pcnt	Chapter IX Diseases of the circulatory system	0.005047	34244	3	34241	1.1827	0.00961888	1.22514	0.436893	0.368811	2.08146
NAA15	1072#176#ARHGEF5#Q12774#OID30871#v1#NeurologyII	URmtr	OLINK Proteomics	0.00504717	44185	15	44170	0.55031	-0.0096128	0.722941	0.257811	0.217626	1.22825
MC4R	23130#Trunk predicted mass	rec	Chapter XXI Factors influencing health status and contact with health services	0.00504772	411642	61	411581	0.183082	0.0164399	0.220978	0.0788086	0.0665158	0.375441
RIF1	1072#347#CALCOCO2#Q13137#OID30249#v1#CardiometabolicII	raredmg	OLINK Proteomics	0.00504884	44457	122	44335	0.296259	0.00466314	0.250407	0.0893023	0.0753732	0.425441
IGF1R	23624#NMR Phospholipids to Total Lipids in Small LDL percentage	flexdmg	NMR Metabolomics	0.00504951	99757	825	98932	-0.0896971	0.000866874	-0.0961597	0.0342947	-0.163377	-0.0289425
IRS2	1072#1553#LAP3#P28838#OID20436#v1#Inflammation	flexnonsynmtr	OLINK Proteomics	0.0050505	44437	357	44080	0.0393258	0.00404391	0.147423	0.052577	0.0443707	0.250474
IRS2	25400#Mean OD in medial lemniscus on FA skeleton (right)	raredmgmtr	Chapter VI Diseases of the nervous system	0.00505203	34970	38	34932	0.636379	-0.00875395	0.446272	0.159163	0.134308	0.758236
PTPRG	1072#236#BAMBI#Q13145#OID21267#v1#Oncology	URmtr	OLINK Proteomics	0.00505304	44180	59	44121	-0.323386	0.02283	-0.354821	0.126551	-0.602864	-0.106778
IP6K1	NMR Free Cholesterol to Cholesteryl Esters in Chylomicrons and Extremely Large VLDL ratio	URmtr	NMR Metabolomics	0.00505423	100846	26	100820	-0.546355	9.94218e-05	-0.548654	0.195695	-0.932214	-0.165094
IP6K1	NMR Free Cholesterol to Cholesterol in Chylomicrons and Extremely Large VLDL percentage	URmtr	NMR Metabolomics	0.00505423	100846	26	100820	-0.546355	9.94218e-05	-0.548654	0.195695	-0.932214	-0.165094
IP6K1	NMR Cholesteryl Esters to Cholesterol in Chylomicrons and Extremely Large VLDL percentage	URmtr	NMR Metabolomics	0.00505423	100846	26	100820	0.546355	-9.94218e-05	0.548654	0.195695	0.165094	0.932214
IRS2	1072#1673#MAPK9#P45984#OID20557#v1#Inflammation	raredmgmtr	OLINK Proteomics	0.0050543	45190	46	45144	0.43781	-0.00137422	0.407265	0.14526	0.122552	0.691978
PCSK1	1072#45#ADAMTSL2#Q86TH1#OID30370#v1#CardiometabolicII	flexnonsynmtr	OLINK Proteomics	0.00505518	45606	231	45375	0.201079	-0.00201774	0.182422	0.0650663	0.054891	0.309953
MC4R	1072#2911#ZBTB16#Q05516#OID21205#v1#Oncology	ptv	OLINK Proteomics	0.00505596	44180	18	44162	-0.844572	0.00413916	-0.643748	0.229616	-1.0938	-0.193697
MC4R	1072#2911#ZBTB16#Q05516#OID21205#v1#Oncology	ptv5pcnt	OLINK Proteomics	0.00505596	44180	18	44162	-0.844572	0.00413916	-0.643748	0.229616	-1.0938	-0.193697
IRS2	25630#Weighted-mean L3 in tract parahippocampal part of cingulum (right)	flexnonsynmtr	Chapter VI Diseases of the nervous system	0.005056	34970	281	34689	-0.127757	-0.00832088	-0.164285	0.0585974	-0.279138	-0.0494322
UBR3	23274#Legs fat mass	URmtr	Chapter XVIII Symptoms signs and abnormal clinical and laboratory findings not elsewhere classified	0.00505661	4636	2	4634	-2.21669	-0.00751656	-1.73183	0.617465	-2.94236	-0.521307
UBR3	23274#Legs fat mass	ptv	Chapter XVIII Symptoms signs and abnormal clinical and laboratory findings not elsewhere classified	0.00505661	4636	2	4634	-2.21669	-0.00751656	-1.73183	0.617465	-2.94236	-0.521307
UBR3	23274#Legs fat mass	ptv5pcnt	Chapter XVIII Symptoms signs and abnormal clinical and laboratory findings not elsewhere classified	0.00505661	4636	2	4634	-2.21669	-0.00751656	-1.73183	0.617465	-2.94236	-0.521307
PCSK1	49#Hip circumference	flexnonsynmtr	Chapter XXI Factors influencing health status and contact with health services	0.00505726	418590	2038	416552	0.0776864	0.00434486	0.0615588	0.0219588	0.0185202	0.104597
IRS2	1072#1437#INSL4#Q14641#OID31370#v1#OncologyII	flexnonsynmtr	OLINK Proteomics	0.00505768	45424	360	45064	0.158611	-0.00952024	0.145384	0.0518585	0.0437404	0.247027
GCK	1072#1070#FMR1#Q06787#OID21233#v1#Oncology	flexnonsynmtr	OLINK Proteomics	0.00505877	44180	100	44080	0.176265	0.00569449	0.279688	0.0997671	0.0841426	0.475233
PTPRG	1072#580#CLEC11A#Q9Y240#OID21112#v1#Neurology	rec	OLINK Proteomics	0.00505887	45188	25	45163	0.403968	-0.0160014	0.552088	0.196935	0.166092	0.938084
RIF1	1072#1139#GDNF#P39905#OID20861#v1#Neurology	raredmgmtr	OLINK Proteomics	0.00505894	44217	70	44147	0.208735	-0.0146996	0.322026	0.11487	0.0968789	0.547173
UBR2	1072#99#ALDH5A1#P51649#OID31047#v1#NeurologyII	syn	OLINK Proteomics	0.00505966	45520	170	45350	-0.225976	-0.00214328	-0.214946	0.0766748	-0.36523	-0.0646622
BSN	1072#1901#NRP1#O14786#OID20390#v1#Cardiometabolic	syn	OLINK Proteomics	0.00505987	45509	585	44924	-0.0562294	0.0150375	-0.114197	0.0407361	-0.19404	-0.0343535
HNF4A	1072#2877#VWA1#Q6PCB0#OID21421#v1#Oncology	flexnonsynmtr	OLINK Proteomics	0.00506116	45553	220	45333	0.153562	0.00301821	0.187693	0.0669555	0.0564593	0.318927
SLTM	1072#1378#IL17RA#Q96F46#OID21089#v1#Neurology	rec	OLINK Proteomics	0.00506178	45260	12	45248	-0.591499	-0.0121034	-0.794214	0.283323	-1.34953	-0.238897
BSN	25180#Mean MO in posterior thalamic radiation on FA skeleton (right)	flexnonsynmtr	Chapter VI Diseases of the nervous system	0.0050621	34972	716	34256	0.131899	-0.00754718	0.103893	0.037062	0.0312507	0.176536
APBA1	1072#1364#IL12A_IL12B#P29459_P29460#OID21327#v1#Oncology	UR	OLINK Proteomics	0.00506292	45042	51	44991	0.541983	0.0249181	0.383146	0.136684	0.115242	0.65105
RMC1	1072#533#CERT#Q9Y5P4#OID20857#v1#Neurology	flexnonsynmtr	OLINK Proteomics	0.00506322	44217	234	43983	-0.17068	0.00484118	-0.182569	0.0651304	-0.310226	-0.0549119
BSN	25745#Inverted temporal signal-to-noise ratio in pre-processed tfMRI	raredmgmtr	Chapter VI Diseases of the nervous system	0.00506405	30667	92	30575	0.344349	-0.000176792	0.279966	0.0998761	0.0842048	0.475728
RIF1	1072#67#AGBL2#Q5U5Z8#OID30793#v1#NeurologyII	raredmg	OLINK Proteomics	0.005065	44185	119	44066	-0.135518	0.0014557	-0.257703	0.0919378	-0.437902	-0.0775029
MC4R	1072#1912#NTproBNP#NTproBNP#OID20125#v1#Cardiometabolic	UR	OLINK Proteomics	0.00506556	45276	14	45262	0.795337	0.0258312	0.677103	0.241566	0.203629	1.15058
IRS2	25711#Weighted-mean ISOVF in tract parahippocampal part of cingulum (right)	flexnonsynmtr	Chapter VI Diseases of the nervous system	0.00506572	34969	281	34688	-0.193858	-0.00380477	-0.160832	0.0573784	-0.273295	-0.0483683
IGF1R	1072#2791#TSLP#Q969D9#OID20056#v1#Cardiometabolic	raredmg	OLINK Proteomics	0.00506655	44454	201	44253	-0.214234	-0.00107289	-0.198249	0.0707297	-0.336881	-0.0596177
UBR2	23592#NMR Free Cholesterol to Total Lipids in Large VLDL percentage	raredmgmtr	NMR Metabolomics	0.0050682	100630	200	100430	0.188018	-0.000398541	0.196939	0.0702668	0.0592167	0.334661
IGF1R	25006#Volume of grey matter	ptv	Chapter VI Diseases of the nervous system	0.00507083	36933	2	36931	-1.04794	0.0164262	-1.5884	0.566746	-2.69924	-0.477563
IGF1R	25006#Volume of grey matter	ptv5pcnt	Chapter VI Diseases of the nervous system	0.00507083	36933	2	36931	-1.04794	0.0164262	-1.5884	0.566746	-2.69924	-0.477563
HNF4A	1072#108#AMIGO2#Q86SJ2#OID21370#v1#Oncology	UR	OLINK Proteomics	0.00507152	45042	46	44996	0.225197	-0.00965121	0.410955	0.146634	0.12355	0.69836
RMC1	25901#Volume of grey matter in Crus I Cerebellum (vermis)	ptv	Chapter VI Diseases of the nervous system	0.00507365	36929	7	36922	-0.679701	0.00436308	-1.05552	0.376637	-1.79374	-0.317302
RMC1	25901#Volume of grey matter in Crus I Cerebellum (vermis)	ptv5pcnt	Chapter VI Diseases of the nervous system	0.00507365	36929	7	36922	-0.679701	0.00436308	-1.05552	0.376637	-1.79374	-0.317302
MC4R	1072#1015#FCER2#P06734#OID21133#v1#Neurology	raredmg	OLINK Proteomics	0.0050741	45260	82	45178	0.242558	0.000171502	0.307088	0.109579	0.0923109	0.521865
UBR2	25656#Weighted-mean ICVF in tract parahippocampal part of cingulum (left)	UR	Chapter VI Diseases of the nervous system	0.00507414	34969	50	34919	0.545452	0.00204158	0.389585	0.139015	0.117111	0.662059
GIGYF1	30600#Albumin	ptvraredmg	Chapter XVIII Symptoms signs and abnormal clinical and laboratory findings not elsewhere classified	0.00507422	366538	2865	363673	-0.0280402	0.00845564	-0.051426	0.0183514	-0.0873942	-0.0154579
TNK2	1072#688#CRTAP#O75718#OID30902#v1#NeurologyII	raredmg	OLINK Proteomics	0.00507441	44410	190	44220	-0.23236	0.0277328	-0.201886	0.0720401	-0.343086	-0.0606862
RIF1	25339#Mean L3 in superior fronto-occipital fasciculus on FA skeleton (left)	flexnonsynmtr	Chapter VI Diseases of the nervous system	0.00507547	34972	353	34619	-0.134552	0.0106713	-0.132686	0.0473477	-0.22549	-0.0398834
HNF1A	1072#2857#VIT#Q6UXI7#OID30334#v1#CardiometabolicII	ptvraredmg	OLINK Proteomics	0.00507583	45616	208	45408	-0.225518	-0.0161647	-0.172824	0.0616717	-0.293701	-0.0519462
PTPRG	1072#1026#FCRLB#Q6BAA4#OID21193#v1#Oncology	ptvraredmg	OLINK Proteomics	0.00507611	44180	282	43898	-0.204998	0.0012292	-0.162543	0.0580032	-0.27623	-0.0488553
NAA15	1072#2123#PPP3R1#P63098#OID20902#v1#Neurology	flexnonsynmtr	OLINK Proteomics	0.0050765	44914	44	44870	-0.422834	0.00323464	-0.416622	0.148673	-0.708023	-0.125221
TNRC6B	20256#Inverted forced expiratory volume in 1-second (FEV1) Z-score	UR	Chapter X Diseases of the respiratory system	0.00507676	335313	450	334863	0.131536	-0.00181397	0.132209	0.0471813	0.0397347	0.224683
UBR2	25597#Weighted-mean L2 in tract acoustic radiation (right)	flexdmg	Chapter VI Diseases of the nervous system	0.00507721	34970	223	34747	-0.229506	-0.00176314	-0.186067	0.0663987	-0.316211	-0.0559236
HNF4A	1072#1308#HTR1A#P08908#OID30824#v1#NeurologyII	flexdmg	OLINK Proteomics	0.00507904	44185	268	43917	-0.161047	-0.00253493	-0.171049	0.0610428	-0.290694	-0.0514042
IGF1R	23637#NMR Free Cholesterol to Total Lipids in Large HDL percentage	flexdmg	NMR Metabolomics	0.00508095	100260	826	99434	-0.0846409	0.000462513	-0.0858721	0.0306476	-0.145941	-0.0258032
GCK	4119#Ankle spacing width (right)	flexnonsynmtr	Chapter XIII Diseases of the musculoskeletal system and connective tissue	0.00508119	133436	279	133157	-0.121615	0.00461874	-0.145636	0.0519778	-0.247512	-0.0437604
IGF1R	23338#Femur troch bone area (right)	ptv	Chapter XIII Diseases of the musculoskeletal system and connective tissue	0.00508359	33972	2	33970	-1.56006	0.0171564	-1.46226	0.521885	-2.48517	-0.439343
IGF1R	23338#Femur troch bone area (right)	ptv5pcnt	Chapter XIII Diseases of the musculoskeletal system and connective tissue	0.00508359	33972	2	33970	-1.56006	0.0171564	-1.46226	0.521885	-2.48517	-0.439343
UBR2	25301#Mean L3 in fornix on FA skeleton	flexdmg	Chapter VI Diseases of the nervous system	0.00508379	34972	223	34749	0.218204	0.00949588	0.158237	0.0564759	0.0475426	0.268932
IRS2	1072#2380#SEL1L#Q9UBV2#OID30196#v1#CardiometabolicII	ptvraredmg	OLINK Proteomics	0.00508489	44457	113	44344	0.265441	0.00281783	0.259059	0.0924635	0.0778292	0.440289
UBB	1072#330#CA5A#P35218#OID20075#v1#Cardiometabolic	UR	OLINK Proteomics	0.00508497	44454	7	44447	0.614851	-0.00139725	1.01562	0.362496	0.305121	1.72612
UBB	1072#330#CA5A#P35218#OID20075#v1#Cardiometabolic	URmtr	OLINK Proteomics	0.00508497	44454	7	44447	0.614851	-0.00139725	1.01562	0.362496	0.305121	1.72612
PTPRG	1072#723#CTRL#P40313#OID31157#v1#NeurologyII	rec	OLINK Proteomics	0.00508623	45493	25	45468	0.625944	-0.0343619	0.552725	0.197285	0.166043	0.939407
RIF1	1072#1663#MANSC1#Q9H8J5#OID21492#v1#Oncology	flexnonsynmtr	OLINK Proteomics	0.00508649	45388	476	44912	-0.0888732	0.0287626	-0.127099	0.0453659	-0.216017	-0.0381811
TNRC6B	5084#Spherical power (right)	ptv	Chapter VII Diseases of the eye and adnexa	0.00508923	91124	19	91105	0.546909	0.0106777	0.637954	0.227727	0.191611	1.0843
TNRC6B	5084#Spherical power (right)	ptv5pcnt	Chapter VII Diseases of the eye and adnexa	0.00508923	91124	19	91105	0.546909	0.0106777	0.637954	0.227727	0.191611	1.0843
IGF1R	25174#Mean MO in anterior corona radiata on FA skeleton (right)	URmtr	Chapter VI Diseases of the nervous system	0.00508923	34972	26	34946	0.491989	-0.00383542	0.544338	0.194302	0.1635	0.925175
HNF4A	1072#2176#PSME1#Q06323#OID20969#v1#Neurology	UR	OLINK Proteomics	0.00508956	44842	45	44797	-0.502512	-0.00202809	-0.403374	0.143988	-0.685593	-0.121156
HNF1A	1072#962#ERI1#Q8IV48#OID31317#v1#OncologyII	flexnonsynmtr	OLINK Proteomics	0.00509073	44858	130	44728	-0.240366	0.000766217	-0.243273	0.0868406	-0.413482	-0.073064
IP6K1	1072#2060#PLA2G10#O15496#OID21002#v1#Neurology	UR	OLINK Proteomics	0.00509078	44914	13	44901	0.574154	-0.012692	0.752875	0.268752	0.226116	1.27963
HNF4A	NMR Free Cholesterol to Total Lipids in VLDL percentage	URmtr	NMR Metabolomics	0.00509101	98830	33	98797	-0.699423	0.000114131	-0.435391	0.155426	-0.740024	-0.130759
HNF4A	1072#561#CHL1#O00533#OID20366#v1#Cardiometabolic	flexnonsynmtr	OLINK Proteomics	0.00509211	45362	219	45143	0.229084	0.00334973	0.187192	0.0668236	0.0562166	0.318167
PTPRG	25318#Mean L3 in anterior corona radiata on FA skeleton (right)	rec	Chapter VI Diseases of the nervous system	0.00509312	34972	14	34958	-0.657085	0.0077637	-0.672356	0.240019	-1.1428	-0.201911
MC4R	25882#Volume of grey matter in Putamen (left)	ptvraredmg	Chapter VI Diseases of the nervous system	0.00509587	36929	86	36843	0.412804	0.00491946	0.297248	0.106119	0.0892516	0.505245
UBR3	1072#536#CES3#Q6UWW8#OID21340#v1#Oncology	ptvraredmg	OLINK Proteomics	0.00509622	45042	160	44882	0.262134	-0.00408694	0.217762	0.0777436	0.065383	0.37014
HNF1A	25024#Volume of accumbens (right)	raredmg	Chapter VI Diseases of the nervous system	0.00509648	36920	150	36770	-0.152729	0.00946099	-0.207622	0.0741232	-0.352906	-0.0623384
HNF4A	1072#2496#SMC3#Q9UQE7#OID31195#v1#OncologyII	ptv	OLINK Proteomics	0.00509698	44039	6	44033	-1.08106	0.00568762	-1.14379	0.408352	-1.94416	-0.343409
HNF4A	1072#2496#SMC3#Q9UQE7#OID31195#v1#OncologyII	ptv5pcnt	OLINK Proteomics	0.00509698	44039	6	44033	-1.08106	0.00568762	-1.14379	0.408352	-1.94416	-0.343409
TNK2	1072#1997#PDCD1LG2#Q9BQ51#OID21273#v1#Oncology	flexnonsynmtr	OLINK Proteomics	0.00509899	45042	512	44530	-0.163164	0.000615502	-0.123043	0.0439305	-0.209147	-0.0369383
GCK	1072#988#F9#P00740#OID20349#v1#Cardiometabolic	UR	OLINK Proteomics	0.00509929	45352	27	45325	-0.635548	0.00669962	-0.526126	0.187846	-0.894308	-0.157944
GCK	1072#5#ABHD14B#Q96IU4#OID20921#v1#Neurology	flexnonsynmtr	OLINK Proteomics	0.00509959	44781	101	44680	0.277301	0.00455777	0.274733	0.0980906	0.0824742	0.466993
SLTM	23127#Trunk fat percentage	ptv5pcnt	Chapter XXI Factors influencing health status and contact with health services	0.00509988	411778	77	411701	0.142752	-0.00706931	0.286857	0.102424	0.0861082	0.487605
MC4R	NMR Free Cholesterol to Total Lipids in LDL percentage	flexdmg	NMR Metabolomics	0.00510072	99443	334	99109	0.0839894	-0.000176443	0.138224	0.0493538	0.0414907	0.234956
PCSK1	1072#303#C1QL2#Q7Z5L3#OID30515#v1#InflammationII	UR	OLINK Proteomics	0.00510144	44339	47	44292	-0.344517	-0.00262575	-0.387392	0.13832	-0.658501	-0.116283
MC4R	1072#390#CCL21#O00585#OID20686#v1#Inflammation	flexnonsynmtr	OLINK Proteomics	0.00510163	45452	122	45330	0.265231	0.000585727	0.249455	0.0890693	0.0748775	0.424032
HNF1A	23537#NMR Concentration of Medium LDL Particles	URmtr	NMR Metabolomics	0.00510346	100326	41	100285	0.243187	-0.000112429	0.412216	0.147194	0.123717	0.700715
UBB	1072#2599#SUMF1#Q8NBK3#OID30486#v1#InflammationII	raredmg	OLINK Proteomics	0.0051035	44339	5	44334	-1.74875	0.00810241	-1.24813	0.445671	-2.12166	-0.374609
UBB	1072#2599#SUMF1#Q8NBK3#OID30486#v1#InflammationII	raredmgmtr	OLINK Proteomics	0.0051035	44339	5	44334	-1.74875	0.00810241	-1.24813	0.445671	-2.12166	-0.374609
HNF1A	23423#NMR Total Lipids in Lipoprotein Particles	URmtr	NMR Metabolomics	0.00510471	98103	40	98063	0.260426	-0.000102202	0.416945	0.148887	0.125129	0.708762
GCK	1072#1636#LXN#Q9BS40#OID21003#v1#Neurology	raredmgmtr	OLINK Proteomics	0.00510541	44706	81	44625	0.352544	-0.00689714	0.306332	0.109387	0.0919318	0.520732
RIF1	48#Waist circumference	flexdmg	Chapter XXI Factors influencing health status and contact with health services	0.00510547	418636	1764	416872	0.0400843	0.00267826	0.0586141	0.0209312	0.0175895	0.0996387
BSN	1072#2138#PRG2#P13727#OID30381#v1#CardiometabolicII	URmtr	OLINK Proteomics	0.00510598	45606	55	45551	0.358291	0.0360841	0.361818	0.129202	0.10858	0.615055
UBB	1072#2041#PHLDB1#Q86UU1#OID31467#v1#OncologyII	ptvraredmg	OLINK Proteomics	0.00510844	45423	13	45410	0.641937	0.00458785	0.754344	0.269385	0.226346	1.28234
UBB	1072#2041#PHLDB1#Q86UU1#OID31467#v1#OncologyII	flexdmg	OLINK Proteomics	0.00510844	45423	13	45410	0.641937	0.00458785	0.754344	0.269385	0.226346	1.28234
UBB	1072#2041#PHLDB1#Q86UU1#OID31467#v1#OncologyII	flexnonsynmtr	OLINK Proteomics	0.00510844	45423	13	45410	0.641937	0.00458785	0.754344	0.269385	0.226346	1.28234
NAA15	1072#1811#NAGK#Q9UJ70#OID30271#v1#CardiometabolicII	flexnonsynmtr	OLINK Proteomics	0.00510943	44384	42	44342	-0.330716	0.00229773	-0.421934	0.15068	-0.71727	-0.126598
RIF1	1072#1270#HIP1R#O75146#OID31141#v1#NeurologyII	UR	OLINK Proteomics	0.00510964	45412	74	45338	0.258571	-0.00236819	0.315343	0.112616	0.0946151	0.536072
BSN	1072#1733#MMP12#P39900#OID21439#v1#Oncology	syn	OLINK Proteomics	0.00511046	45271	580	44691	0.0977914	0.00671075	0.107618	0.0384332	0.0322881	0.182948
NAA15	30750#Glycated haemoglobin (HbA1c)	ptv	Chapter XVIII Symptoms signs and abnormal clinical and laboratory findings not elsewhere classified	0.0051106	400339	18	400321	0.816356	-0.0241488	0.622117	0.222185	0.186641	1.05759
NAA15	30750#Glycated haemoglobin (HbA1c)	ptv5pcnt	Chapter XVIII Symptoms signs and abnormal clinical and laboratory findings not elsewhere classified	0.0051106	400339	18	400321	0.816356	-0.0241488	0.622117	0.222185	0.186641	1.05759
MC4R	1072#2380#SEL1L#Q9UBV2#OID30196#v1#CardiometabolicII	UR	OLINK Proteomics	0.00511152	44457	14	44443	0.859781	0.00281783	0.734635	0.262364	0.220397	1.24887
TNRC6B	1072#2902#YAP1#P46937#OID31113#v1#NeurologyII	ptvraredmg	OLINK Proteomics	0.00511252	45493	137	45356	-0.280398	0.0255467	-0.214742	0.0766936	-0.365062	-0.0644209
APBA1	1072#1475#JAM2#P57087#OID21064#v1#Neurology	flexnonsynmtr	OLINK Proteomics	0.00511337	45644	219	45425	-0.187712	0.008043	-0.179656	0.0641641	-0.305418	-0.0538929
BSN	1072#2751#TOR1AIP1#Q5JTV8#OID30195#v1#CardiometabolicII	URmtr	OLINK Proteomics	0.00511378	44457	52	44405	0.47388	0.0023191	0.386431	0.138015	0.115919	0.656943
IGF1R	25786#Volume of grey matter in Superior Frontal Gyrus (left)	ptv	Chapter VI Diseases of the nervous system	0.00511384	36929	2	36927	-1.57907	0.00515372	-1.8705	0.66805	-3.1799	-0.561104
IGF1R	25786#Volume of grey matter in Superior Frontal Gyrus (left)	ptv5pcnt	Chapter VI Diseases of the nervous system	0.00511384	36929	2	36927	-1.57907	0.00515372	-1.8705	0.66805	-3.1799	-0.561104
SLTM	1072#2112#PPM1B#O75688#OID30548#v1#InflammationII	ptv	OLINK Proteomics	0.00511407	44339	10	44329	1.0128	0.00765227	0.887242	0.316883	0.266145	1.50834
SLTM	1072#2112#PPM1B#O75688#OID30548#v1#InflammationII	ptv5pcnt	OLINK Proteomics	0.00511407	44339	10	44329	1.0128	0.00765227	0.887242	0.316883	0.266145	1.50834
HNF4A	1072#1366#IL12RB1#P42701#OID20486#v1#Inflammation	UR	OLINK Proteomics	0.00511448	44437	46	44391	0.4197	-0.00609085	0.407981	0.145714	0.122379	0.693584
MC4R	30690#Cholesterol	ptvraredmg	Chapter XVIII Symptoms signs and abnormal clinical and laboratory findings not elsewhere classified	0.00511456	400277	1104	399173	-0.0537085	0.0180198	-0.0827394	0.0295525	-0.140661	-0.0248174
IGF1R	23507#NMR Free Cholesterol in Medium VLDL	raredmg	NMR Metabolomics	0.00511521	100432	440	99992	0.0332875	-0.000174705	0.127037	0.0453744	0.0381037	0.21597
BSN	1072#1734#MMP13#P45452#OID20807#v1#Neurology	UR	OLINK Proteomics	0.00511698	44217	87	44130	0.186724	0.0105604	0.296595	0.105938	0.0889555	0.504234
GIGYF1	25742#Mean tfMRI head motion averaged across space and time points	URmtr	Chapter VI Diseases of the nervous system	0.00511705	30667	38	30629	0.611753	0.000318226	0.436013	0.155732	0.130773	0.741254
RIF1	1072#2228#RAB6A#P20340#OID20608#v1#Inflammation	ptv5pcnt	OLINK Proteomics	0.00511821	45190	13	45177	-0.946252	0.00719015	-0.75846	0.270914	-1.28946	-0.227464
RIF1	1072#2228#RAB6A#P20340#OID20608#v1#Inflammation	ptv	OLINK Proteomics	0.00511821	45190	13	45177	-0.946252	0.00719015	-0.75846	0.270914	-1.28946	-0.227464
RMC1	1072#473#CD99#P14209#OID21110#v1#Neurology	syn	OLINK Proteomics	0.00512027	45260	111	45149	-0.210256	0.00663961	-0.226072	0.0807544	-0.384352	-0.0677924
TNRC6B	1072#2353#SCARF2#Q96GP6#OID21048#v1#Neurology	rec	OLINK Proteomics	0.00512149	45644	19	45625	-0.646606	0.031691	-0.552846	0.197485	-0.93992	-0.165771
UBR3	49#Hip circumference	UR	Chapter XXI Factors influencing health status and contact with health services	0.0051217	418590	568	418022	0.0893973	0.00464554	0.11623	0.0415213	0.0348498	0.197611
MC4R	1072#2717#TNFRSF10B#O14763#OID20981#v1#Neurology	raredmg	OLINK Proteomics	0.00512172	44914	82	44832	0.408066	0.0228913	0.28093	0.100353	0.0842361	0.477623
HNF4A	1072#1252#HCG22#E2RYF7#OID30088#v1#CardiometabolicII	raredmg	OLINK Proteomics	0.00512215	44108	119	43989	-0.379528	-0.00502592	-0.256504	0.0916284	-0.436097	-0.0769104
HNF1A	1072#713#CST7#O76096#OID20704#v1#Inflammation	syn	OLINK Proteomics	0.00512392	45310	174	45136	-0.313902	0.00416204	-0.210796	0.075304	-0.358393	-0.0631995
HNF4A	1072#1346#IGFBP4#P22692#OID21158#v1#Neurology	flexnonsynmtr	OLINK Proteomics	0.00512717	44706	219	44487	0.230272	0.0264565	0.174476	0.0623336	0.0523013	0.296651
IP6K1	23599#NMR Phospholipids to Total Lipids in Small VLDL percentage	rec	NMR Metabolomics	0.00513033	99987	5	99982	-0.789125	6.26724e-05	-1.116	0.398742	-1.89753	-0.334468
GCK	1072#1786#MYBPC2#Q14324#OID30199#v1#CardiometabolicII	raredmg	OLINK Proteomics	0.00513075	44457	98	44359	0.331639	-0.00867801	0.267895	0.0957162	0.0802896	0.455501
GCK	24354#Anterior thigh muscle fat infiltration (MFI) (right)	flexnonsynmtr	Chapter XVIII Symptoms signs and abnormal clinical and laboratory findings not elsewhere classified	0.00513123	21483	43	21440	0.262033	0.00491577	0.384322	0.137309	0.115187	0.653458
IRS2	23422#NMR Free Cholesterol in HDL	UR	NMR Metabolomics	0.00513262	99639	94	99545	-0.239276	0.000201252	-0.244083	0.0872144	-0.415022	-0.0731437
UBR2	23584#NMR Phospholipids to Total Lipids in Very Large VLDL percentage	ptvraredmg	NMR Metabolomics	0.00513276	100394	448	99946	0.126799	-0.000599216	0.128904	0.0460596	0.0386281	0.219181
NAA15	25163#Mean MO in inferior cerebellar peduncle on FA skeleton (left)	ptvraredmg	Chapter VI Diseases of the nervous system	0.00513434	34972	31	34941	-0.430128	0.000711407	-0.481153	0.171923	-0.818127	-0.144179
NAA15	25163#Mean MO in inferior cerebellar peduncle on FA skeleton (left)	raredmg	Chapter VI Diseases of the nervous system	0.00513434	34972	31	34941	-0.430128	0.000711407	-0.481153	0.171923	-0.818127	-0.144179
BSN	1072#1290#HRAS#P01112#OID31263#v1#OncologyII	flexdmg	OLINK Proteomics	0.00513469	44786	426	44360	-0.142331	-0.0012872	-0.136438	0.0487521	-0.231993	-0.0408826
HNF1A	30810#Phosphate	UR	Chapter XVIII Symptoms signs and abnormal clinical and laboratory findings not elsewhere classified	0.0051353	365825	356	365469	-0.166599	-0.00450019	-0.143495	0.0512767	-0.243995	-0.0429938
GIGYF1	1072#1539#L1CAM#P32004#OID21484#v1#Oncology	ptv	OLINK Proteomics	0.00513564	45388	38	45350	-0.562806	-0.0310604	-0.438078	0.156538	-0.744895	-0.13126
GIGYF1	1072#1539#L1CAM#P32004#OID21484#v1#Oncology	ptv5pcnt	OLINK Proteomics	0.00513564	45388	38	45350	-0.562806	-0.0310604	-0.438078	0.156538	-0.744895	-0.13126
TNRC6B	23533#NMR Cholesterol in Large LDL	flexnonsynmtr	NMR Metabolomics	0.00513564	99746	468	99278	-0.157062	0.000703627	-0.121168	0.043298	-0.206032	-0.0363043
MC4R	1072#133#ANXA2#P07355#OID30263#v1#CardiometabolicII	flexdmg	OLINK Proteomics	0.00513632	43804	118	43686	0.278091	-0.0143214	0.253797	0.0906905	0.0760423	0.431553
APBA1	23527#NMR Cholesteryl Esters in IDL	flexnonsynmtr	NMR Metabolomics	0.00513691	100047	496	99551	-0.208279	0.000751618	-0.112508	0.0402046	-0.191308	-0.0337073
TNK2	1072#78#AHSA1#O95433#OID31379#v1#OncologyII	UR	OLINK Proteomics	0.00513723	45424	66	45358	0.406921	-0.00109847	0.34324	0.122654	0.102836	0.583644
IGF1R	1072#546#CFI#P05156#OID30772#v1#InflammationII	flexdmg	OLINK Proteomics	0.00513824	45680	386	45294	0.213781	-0.00871376	0.138507	0.0494954	0.0414948	0.235519
GCK	1072#2238#RANBP1#P43487#OID30258#v1#CardiometabolicII	flexnonsynmtr	OLINK Proteomics	0.00513847	44457	104	44353	0.0940638	-0.00815433	0.268653	0.0960036	0.0804841	0.456822
MC4R	1072#637#COL6A3#P12111#OID20292#v1#Cardiometabolic	raredmg	OLINK Proteomics	0.00513917	45810	85	45725	0.398142	0.00319593	0.292406	0.104494	0.0875967	0.497215
NAA15	1072#989#FABP1#P07148#OID20778#v1#Inflammation	syn	OLINK Proteomics	0.00513967	45225	83	45142	-0.502989	-0.00792217	-0.295255	0.105513	-0.502061	-0.0884479
MC4R	1072#857#DSCAM#O60469#OID30993#v1#NeurologyII	rec	OLINK Proteomics	0.00513975	45520	5	45515	-1.32205	-0.00358026	-1.23878	0.442693	-2.10647	-0.371093
GCK	1072#1358#IKBKG#Q9Y6K9#OID20544#v1#Inflammation	flexnonsynmtr	OLINK Proteomics	0.00513978	45190	105	45085	0.285624	0.00137422	0.26642	0.0952087	0.0798097	0.453031
HNF1A	23402#NMR Remnant Cholesterol (Non-HDL Non-LDL -Cholesterol)	URmtr	NMR Metabolomics	0.00514047	98786	40	98746	0.21793	-0.000126869	0.407093	0.145486	0.121942	0.692244
RIF1	1072#1521#KLK6#Q92876#OID21526#v1#Oncology	ptv5pcnt	OLINK Proteomics	0.00514075	45309	13	45296	-0.68951	0.00949583	-0.758674	0.271128	-1.29009	-0.227259
RIF1	1072#1521#KLK6#Q92876#OID21526#v1#Oncology	ptv	OLINK Proteomics	0.00514075	45309	13	45296	-0.68951	0.00949583	-0.758674	0.271128	-1.29009	-0.227259
APBA1	1072#2026#PER3#P56645#OID30511#v1#InflammationII	raredmg	OLINK Proteomics	0.00514247	44339	128	44211	-0.309198	-0.000650186	-0.24485	0.0875054	-0.416362	-0.0733376
IP6K1	25574#Weighted-mean L1 in tract cingulate gyrus part of cingulum (right)	syn	Chapter VI Diseases of the nervous system	0.00514317	34970	37	34933	-0.285082	-0.00510385	-0.459834	0.164338	-0.781941	-0.137727
APBA1	1072#1764#MSLNL#Q96KJ4#OID30939#v1#NeurologyII	syn	OLINK Proteomics	0.00514375	44410	172	44238	0.312292	0.00911011	0.213493	0.0763011	0.0639413	0.363044
PCSK1	1072#897#EFNA4#P52798#OID20935#v1#Neurology	UR	OLINK Proteomics	0.00514461	44838	47	44791	0.319985	0.0118228	0.393654	0.140693	0.117894	0.669414
UBB	25836#Volume of grey matter in Paracingulate Gyrus (left)	flexdmg	Chapter VI Diseases of the nervous system	0.00514474	36929	9	36920	0.822062	0.00424595	0.845358	0.30213	0.253175	1.43754
UBB	25836#Volume of grey matter in Paracingulate Gyrus (left)	flexnonsynmtr	Chapter VI Diseases of the nervous system	0.00514474	36929	9	36920	0.822062	0.00424595	0.845358	0.30213	0.253175	1.43754
UBB	25836#Volume of grey matter in Paracingulate Gyrus (left)	ptvraredmg	Chapter VI Diseases of the nervous system	0.00514474	36929	9	36920	0.822062	0.00424595	0.845358	0.30213	0.253175	1.43754
GIGYF1	23044#UreA antigen for Helicobacter pylori	rec	Chapter I Certain infectious and parasitic diseases	0.00514501	8098	4	8094	1.52773	-0.00837413	1.38805	0.495984	0.415792	2.3603
UBR3	30240#Reticulocyte percentage	raredmgmtr	Chapter XVIII Symptoms signs and abnormal clinical and laboratory findings not elsewhere classified	0.00514533	400592	716	399876	0.0896106	-0.00364975	0.104433	0.0373267	0.0312737	0.177592
IRS2	1072#143#APBB1IP#Q7Z5R6#OID21359#v1#Oncology	ptvraredmg	OLINK Proteomics	0.00514599	45042	115	44927	0.315285	-0.00753381	0.257122	0.0918986	0.0769991	0.437245
HNF4A	1072#96#ALDH1A1#P00352#OID21128#v1#Neurology	UR	OLINK Proteomics	0.00514655	45260	47	45213	-0.514277	-0.0101678	-0.386416	0.138112	-0.657118	-0.115715
PCSK1	1072#666#CPXM2#Q8N436#OID30322#v1#CardiometabolicII	ptvraredmg	OLINK Proteomics	0.00514692	45616	172	45444	0.221495	0.00306267	0.205289	0.0733743	0.0614738	0.349103
IGF1R	23538#NMR Total Lipids in Medium LDL	flexdmg	NMR Metabolomics	0.00514747	99685	824	98861	0.0545916	-0.000603478	0.0939579	0.0335837	0.0281342	0.159782
IGF1R	23498#NMR Cholesterol in Large VLDL	flexdmg	NMR Metabolomics	0.00514755	100853	834	100019	0.0627347	-0.000621343	0.0915094	0.0327086	0.0274009	0.155618
MC4R	30290#High light scatter reticulocyte percentage	flexdmg	Chapter XVIII Symptoms signs and abnormal clinical and laboratory findings not elsewhere classified	0.00514916	400593	1352	399241	0.0812506	-0.00937527	0.0759677	0.0271549	0.0227449	0.12919
IGF1R	23508#NMR Triglycerides in Medium VLDL	raredmg	NMR Metabolomics	0.00515007	100908	441	100467	0.110377	-0.000534064	0.12649	0.0452145	0.0378703	0.21511
IP6K1	1072#915#EIF5#P55010#OID30156#v1#CardiometabolicII	syn	OLINK Proteomics	0.00515035	44108	46	44062	-0.535586	0.00286477	-0.411442	0.147069	-0.699699	-0.123185
GIGYF1	25387#Mean ICVF in superior fronto-occipital fasciculus on FA skeleton (left)	ptv	Chapter VI Diseases of the nervous system	0.00515065	34970	4	34966	-1.09559	-0.0131157	-1.22891	0.439269	-2.0899	-0.367933
GIGYF1	25387#Mean ICVF in superior fronto-occipital fasciculus on FA skeleton (left)	ptv5pcnt	Chapter VI Diseases of the nervous system	0.00515065	34970	4	34966	-1.09559	-0.0131157	-1.22891	0.439269	-2.0899	-0.367933
PTPRG	1072#691#CRYBB2#P43320#OID31081#v1#NeurologyII	ptvraredmg	OLINK Proteomics	0.00515117	45493	294	45199	-0.152586	0.00945724	-0.159367	0.0569665	-0.271023	-0.047712
IGF1R	23537#NMR Concentration of Medium LDL Particles	ptvraredmg	NMR Metabolomics	0.00515198	100326	468	99858	0.0269864	-0.000199874	0.12319	0.0440369	0.0368786	0.209502
NAA15	25726#Weighted-mean ISOVF in tract superior longitudinal fasciculus (right)	flexnonsynmtr	Chapter VI Diseases of the nervous system	0.00515368	34969	29	34940	-0.805229	-0.000835192	-0.501348	0.179216	-0.852618	-0.150078
UBR3	30010#Red blood cell (erythrocyte) count	syn	Chapter XVIII Symptoms signs and abnormal clinical and laboratory findings not elsewhere classified	0.00515385	407313	1679	405634	0.060311	-0.00795122	0.0579201	0.0207059	0.0173371	0.0985031
MC4R	1072#344#CALCA#P01258#OID20983#v1#Neurology	rec	OLINK Proteomics	0.00515399	44842	5	44837	-1.53211	0.000544132	-1.01251	0.361948	-1.72193	-0.303084
GCK	1072#1339#IGDCC4#Q8TDY8#OID30402#v1#CardiometabolicII	UR	OLINK Proteomics	0.00515441	45606	27	45579	0.357617	-0.0228778	0.503662	0.180049	0.150763	0.856561
SLTM	1072#984#F2#P00734#OID30723#v1#InflammationII	ptvraredmg	OLINK Proteomics	0.00515459	45680	99	45581	-0.227333	-0.0047816	-0.279662	0.0999742	-0.475613	-0.0837114
SLTM	1072#2855#VIM#P08670#OID20053#v1#Cardiometabolic	ptv5pcnt	OLINK Proteomics	0.00515739	44454	11	44443	0.787463	0.00406701	0.844249	0.301822	0.252672	1.43583
HNF1A	25484#Mean ISOVF in uncinate fasciculus on FA skeleton (right)	ptv	Chapter VI Diseases of the nervous system	0.0051582	34970	3	34967	1.36096	-0.00516571	1.59547	0.570389	0.477489	2.71345
HNF1A	25484#Mean ISOVF in uncinate fasciculus on FA skeleton (right)	ptv5pcnt	Chapter VI Diseases of the nervous system	0.0051582	34970	3	34967	1.36096	-0.00516571	1.59547	0.570389	0.477489	2.71345
RMC1	1072#1299#HSD17B14#Q9BPX1#OID31098#v1#NeurologyII	UR	OLINK Proteomics	0.00515875	45493	39	45454	0.592113	0.0219627	0.444687	0.158982	0.133079	0.756294
IP6K1	1072#2641#TDO2#P48775#OID30910#v1#NeurologyII	rec	OLINK Proteomics	0.0051588	44410	1	44409	2.87761	-0.000723807	2.77849	0.99335	0.831502	4.72547
RIF1	1072#1622#LRRN1#Q6UXK5#OID20438#v1#Inflammation	syn	OLINK Proteomics	0.0051588	44437	256	44181	0.13871	-0.0156271	0.17223	0.061575	0.0515424	0.292918
MC4R	1072#75#AHCY#P23526#OID20199#v1#Cardiometabolic	rec	OLINK Proteomics	0.00515993	45276	5	45271	-1.03532	-0.00159283	-1.23545	0.441703	-2.1012	-0.369704
HNF4A	1072#2479#SLC4A1#P02730#OID30369#v1#CardiometabolicII	ptvraredmg	OLINK Proteomics	0.00516062	45606	134	45472	-0.213014	-0.0106724	-0.237123	0.0847785	-0.40329	-0.0709555
PTPRG	1072#1019#FCN1#O00602#OID30690#v1#InflammationII	URmtr	OLINK Proteomics	0.00516066	45591	62	45529	-0.292956	0.0413906	-0.34875	0.124689	-0.593142	-0.104358
IGF1R	30830#SHBG	UR	Chapter XVIII Symptoms signs and abnormal clinical and laboratory findings not elsewhere classified	0.00516152	362988	585	362403	-0.112786	0.0123695	-0.104702	0.0374363	-0.178076	-0.0313275
BSN	1072#2225#RAB39B#Q96DA2#OID30069#v1#CardiometabolicII	ptv	OLINK Proteomics	0.00516564	44108	7	44101	1.03425	-0.0044982	1.05565	0.377469	0.315806	1.7955
BSN	1072#2225#RAB39B#Q96DA2#OID30069#v1#CardiometabolicII	ptv5pcnt	OLINK Proteomics	0.00516564	44108	7	44101	1.03425	-0.0044982	1.05565	0.377469	0.315806	1.7955
HNF1A	1072#2375#SDC4#P31431#OID20216#v1#Cardiometabolic	raredmgmtr	OLINK Proteomics	0.00516586	45276	109	45167	-0.268228	-0.0125959	-0.265996	0.0951127	-0.452419	-0.0795736
SLTM	1072#2108#PPIE#Q9UNP9#OID31279#v1#OncologyII	ptv5pcnt	OLINK Proteomics	0.00516627	44858	10	44848	0.72355	0.00706903	0.885459	0.316618	0.264883	1.50603
IGF1R	23499#NMR Cholesteryl Esters in Large VLDL	ptvraredmg	NMR Metabolomics	0.00516775	101137	469	100668	0.0668424	-0.000384151	0.123072	0.0440101	0.0368127	0.209331
TNRC6B	1072#1120#GAS2#O43903#OID31285#v1#OncologyII	raredmg	OLINK Proteomics	0.00516863	44858	102	44756	-0.317436	0.00627808	-0.277232	0.0991363	-0.471541	-0.0829228
HNF4A	1072#186#ART3#Q13508#OID20346#v1#Cardiometabolic	flexnonsynmtr	OLINK Proteomics	0.00516888	45432	220	45212	0.244043	0.00944756	0.171223	0.0612288	0.0512139	0.291233
HNF4A	1072#1389#IL1RAP#Q9NPH3#OID21126#v1#Neurology	flexnonsynmtr	OLINK Proteomics	0.00516961	45260	220	45040	0.236168	0.0394556	0.183046	0.0654576	0.0547481	0.311344
MC4R	23422#NMR Free Cholesterol in HDL	raredmg	NMR Metabolomics	0.00517033	99639	243	99396	0.188271	-0.000213831	0.152568	0.054561	0.0456293	0.259507
UBR2	1072#687#CRTAM#O95727#OID20914#v1#Neurology	UR	OLINK Proteomics	0.0051711	44914	60	44854	-0.395479	0.0149885	-0.353016	0.126243	-0.600455	-0.105577
BSN	23098#Weight	URmtr	Chapter XXI Factors influencing health status and contact with health services	0.0051711	412035	513	411522	0.181453	0.0133563	0.107571	0.0384704	0.0321698	0.182972
RMC1	1072#2609#SYNGAP1#Q96PV0#OID30797#v1#NeurologyII	raredmg	OLINK Proteomics	0.00517185	44185	83	44102	-0.22712	0.00762996	-0.307513	0.109973	-0.523061	-0.0919648
IRS2	1072#2057#PKD2#Q13563#OID30184#v1#CardiometabolicII	ptvraredmg	OLINK Proteomics	0.00517413	44108	113	43995	0.338997	0.00228679	0.258547	0.0924662	0.0773119	0.439783
GCK	23312#Spine BMC (bone mineral content)	URmtr	Chapter XIII Diseases of the musculoskeletal system and connective tissue	0.00517561	35205	21	35184	0.474767	0.00844934	0.487627	0.174397	0.145803	0.829452
UBR3	23119#Arm fat percentage (right)	flexnonsynmtr	Chapter XXI Factors influencing health status and contact with health services	0.00517615	411941	1673	410268	0.0240566	-0.0163569	0.0512965	0.0183472	0.0153365	0.0872564
TNRC6B	1072#1854#NFKB2#Q00653#OID31258#v1#OncologyII	ptvraredmg	OLINK Proteomics	0.00517686	44858	136	44722	-0.250533	0.000469617	-0.240603	0.0860541	-0.409271	-0.0719359
UBR3	25378#Mean ICVF in cingulum cingulate gyrus on FA skeleton (right)	URmtr	Chapter VI Diseases of the nervous system	0.00517795	34970	32	34938	0.600266	-0.00377375	0.467386	0.167167	0.139734	0.795038
SLTM	1072#722#CTRC#Q99895#OID20752#v1#Inflammation	ptv	OLINK Proteomics	0.00517944	45230	10	45220	-0.407952	-0.0046598	-0.869452	0.310986	-1.47899	-0.259915
BSN	1072#2399#SERPINA3#P01011#OID30786#v1#InflammationII	UR	OLINK Proteomics	0.0051836	45539	92	45447	0.32769	0.00143661	0.288357	0.103149	0.086183	0.490532
HNF1A	25505#Weighted-mean FA in tract medial lemniscus (left)	ptvraredmg	Chapter VI Diseases of the nervous system	0.00518612	34970	146	34824	-0.225127	0.00866115	-0.227941	0.081541	-0.387764	-0.0681181
RMC1	23605#NMR Cholesterol to Total Lipids in Very Small VLDL percentage	flexnonsynmtr	NMR Metabolomics	0.00518785	100236	494	99742	0.065577	-0.000475127	0.10989	0.0393141	0.0328354	0.186946
UBR3	1072#1328#IFNAR1#P17181#OID31491#v1#OncologyII	raredmgmtr	OLINK Proteomics	0.00518806	45423	98	45325	-0.403257	0.0224042	-0.278745	0.0997208	-0.474199	-0.0832906
IP6K1	1072#273#BNIP3L#O60238#OID30525#v1#InflammationII	URmtr	OLINK Proteomics	0.00518892	44339	12	44327	-0.696568	-0.00180052	-0.787455	0.281716	-1.33962	-0.235286
MC4R	25892#Volume of grey matter in Brain-Stem	raredmg	Chapter VI Diseases of the nervous system	0.00518911	36929	75	36854	0.25443	0.00453878	0.288494	0.10321	0.0861999	0.490788
MC4R	1072#1322#IDO1#P14902#OID31474#v1#OncologyII	raredmg	OLINK Proteomics	0.00519067	45423	83	45340	0.297233	0.00185466	0.297669	0.106497	0.0889331	0.506405
MC4R	1072#1480#JUN#P05412#OID20424#v1#Inflammation	raredmgmtr	OLINK Proteomics	0.00519129	44437	44	44393	0.532415	0.00529204	0.421028	0.150633	0.125784	0.716271
PCSK1	1072#1234#GUCA2A#Q02747#OID21101#v1#Neurology	rec	OLINK Proteomics	0.00519143	45031	5	45026	1.49985	0.0139611	1.20615	0.43153	0.36034	2.05195
HNF1A	1072#629#COL1A1#P02452#OID20335#v1#Cardiometabolic	ptvraredmg	OLINK Proteomics	0.00519172	45810	209	45601	-0.229913	0.00278433	-0.190254	0.0680688	-0.32367	-0.0568381
BSN	1072#1961#PAFAH1B3#Q15102#OID30998#v1#NeurologyII	ptv	OLINK Proteomics	0.00519345	45520	7	45513	0.88935	0.0154907	1.05181	0.376329	0.314198	1.78942
BSN	1072#1961#PAFAH1B3#Q15102#OID30998#v1#NeurologyII	ptv5pcnt	OLINK Proteomics	0.00519345	45520	7	45513	0.88935	0.0154907	1.05181	0.376329	0.314198	1.78942
MC4R	1072#1963#PAG1#Q9NWQ8#OID20108#v1#Cardiometabolic	UR	OLINK Proteomics	0.00519352	44454	14	44440	0.732745	-0.00134735	0.7442	0.266269	0.222308	1.26609
NAA15	23634#NMR Phospholipids to Total Lipids in Large HDL percentage	UR	NMR Metabolomics	0.00519425	100260	61	100199	-0.0189142	6.25018e-05	-0.309803	0.11085	-0.527068	-0.0925385
HNF1A	25092#Mean FA in cingulum hippocampus on FA skeleton (right)	UR	Chapter VI Diseases of the nervous system	0.0051966	34972	42	34930	-0.408838	0.00983614	-0.422447	0.151157	-0.718718	-0.126175
UBR2	NMR Cholesteryl Esters to Cholesterol in Medium VLDL percentage	flexdmg	NMR Metabolomics	0.00519693	99924	642	99282	0.0668883	-0.000702374	0.096945	0.0346898	0.0289535	0.164937
UBR2	NMR Free Cholesterol to Cholesteryl Esters in Medium VLDL ratio	flexdmg	NMR Metabolomics	0.00519693	99924	642	99282	-0.0668883	0.000702374	-0.096945	0.0346898	-0.164937	-0.0289535
UBR2	NMR Free Cholesterol to Cholesterol in Medium VLDL percentage	flexdmg	NMR Metabolomics	0.00519693	99924	642	99282	-0.0668883	0.000702374	-0.096945	0.0346898	-0.164937	-0.0289535
PTPRG	22679#Minimum carotid IMT (intima-medial thickness) at 240 degrees	UR	Chapter IX Diseases of the circulatory system	0.00519816	41568	78	41490	0.311969	0.00825549	0.300484	0.107522	0.0897394	0.511229
UBR2	23120#Arm fat mass (right)	raredmg	Chapter XXI Factors influencing health status and contact with health services	0.00519837	411911	1713	410198	0.0868029	-0.00470882	0.0655906	0.0234714	0.0195874	0.111594
NAA15	1072#2785#TRIM5#Q9C035#OID20526#v1#Inflammation	UR	OLINK Proteomics	0.00519968	45190	25	45165	-0.676753	0.0022331	-0.55078	0.197092	-0.937083	-0.164476
APBA1	23618#NMR Triglycerides to Total Lipids in Large LDL percentage	flexnonsynmtr	NMR Metabolomics	0.00520026	99528	492	99036	0.148962	-0.000831091	0.116055	0.041531	0.0346549	0.197456
RMC1	12685#Total peripheral resistance during PWA	flexdmg	Chapter IX Diseases of the circulatory system	0.00520065	37278	122	37156	-0.203509	-0.000550067	-0.239739	0.0857895	-0.407888	-0.071589
RIF1	48#Waist circumference	UR	Chapter XXI Factors influencing health status and contact with health services	0.00520075	418636	564	418072	0.0549432	0.00282357	0.103291	0.0369642	0.030842	0.175739
PCSK1	1072#991#FABP3#P05413#OID30351#v1#CardiometabolicII	rec	OLINK Proteomics	0.00520169	45616	6	45610	1.18807	0.00481277	1.02017	0.365076	0.304616	1.73573
GIGYF1	1072#246#BCL2#P10415#OID31454#v1#OncologyII	raredmgmtr	OLINK Proteomics	0.00520276	45423	132	45291	0.245025	-0.00585685	0.237276	0.0849132	0.070845	0.403707
GCK	3146#Speed of sound through heel	UR	Chapter XIII Diseases of the musculoskeletal system and connective tissue	0.00520311	239889	170	239719	0.248984	-0.0134344	0.208301	0.0745473	0.0621899	0.354411
MC4R	23129#Trunk fat-free mass	rec	Chapter XXI Factors influencing health status and contact with health services	0.00520324	411684	61	411623	0.178896	0.0167874	0.220979	0.0790852	0.0659744	0.375984
PTPRG	1072#1576#LGALS3#P17931#OID20284#v1#Cardiometabolic	raredmgmtr	OLINK Proteomics	0.00520401	45374	114	45260	-0.23193	-0.00479101	-0.24789	0.088714	-0.421771	-0.0740093
GCK	25684#Weighted-mean OD in tract parahippocampal part of cingulum (right)	raredmgmtr	Chapter VI Diseases of the nervous system	0.00520414	34969	61	34908	0.513683	-0.0103628	0.353826	0.126625	0.105638	0.602015
IGF1R	25472#Mean ISOVF in external capsule on FA skeleton (right)	ptvraredmg	Chapter VI Diseases of the nervous system	0.00520534	34970	145	34825	0.278066	-0.00473266	0.226591	0.0810926	0.0676465	0.385535
GIGYF1	1072#1396#IL20RB#Q6UXL0#OID30461#v1#InflammationII	raredmgmtr	OLINK Proteomics	0.00520559	44339	129	44210	-0.216977	-0.000750215	-0.24591	0.0880083	-0.418408	-0.0734121
NAA15	1072#753#CYB5R2#Q6BCY4#OID31512#v1#OncologyII	flexnonsynmtr	OLINK Proteomics	0.00520605	45004	45	44959	-0.476623	0.0101773	-0.40351	0.144413	-0.686563	-0.120458
HNF1A	1072#961#EREG#O14944#OID20905#v1#Neurology	flexdmg	OLINK Proteomics	0.00520625	44842	347	44495	-0.209682	-0.00739531	-0.150253	0.0537746	-0.255652	-0.0448538
SLTM	1072#413#CD109#Q6YHK3#OID21108#v1#Neurology	URmtr	OLINK Proteomics	0.00520679	45260	20	45240	0.828018	-0.013402	0.613174	0.219454	0.183041	1.04331
MC4R	23578#NMR Triglycerides in Small HDL	ptvraredmg	NMR Metabolomics	0.00520684	100585	283	100302	-0.0800285	0.000211819	-0.154225	0.0551983	-0.262413	-0.0460368
HNF1A	1072#645#COPB2#P35606#OID30173#v1#CardiometabolicII	flexnonsynmtr	OLINK Proteomics	0.00520719	44108	130	43978	-0.16934	-0.0035684	-0.244884	0.0876442	-0.416668	-0.0730997
IGF1R	1072#2520#SOD1#P00441#OID20386#v1#Cardiometabolic	syn	OLINK Proteomics	0.00520746	44351	320	44031	0.154535	-0.0206611	0.152301	0.054509	0.0454624	0.25914
BSN	23615#NMR Cholesterol to Total Lipids in Large LDL percentage	UR	NMR Metabolomics	0.00520781	99528	182	99346	-0.204369	0.000453323	-0.187142	0.0669811	-0.318424	-0.0558599
UBR2	1072#374#CCAR2#Q8N163#OID31077#v1#NeurologyII	URmtr	OLINK Proteomics	0.00520867	45493	26	45467	0.604909	-0.00428983	0.547885	0.196095	0.163535	0.932234
SLTM	25824#Volume of grey matter in Lateral Occipital Cortex superior division (left)	ptv5pcnt	Chapter VI Diseases of the nervous system	0.00520891	36929	6	36923	-1.64761	0.0062079	-1.07118	0.383389	-1.82264	-0.319731
PTPRG	1072#2568#ST3GAL1#Q11201#OID21322#v1#Oncology	ptv	OLINK Proteomics	0.00520911	45042	19	45023	0.752359	0.000221581	0.612882	0.219361	0.182931	1.04283
PTPRG	1072#2568#ST3GAL1#Q11201#OID21322#v1#Oncology	ptv5pcnt	OLINK Proteomics	0.00520911	45042	19	45023	0.752359	0.000221581	0.612882	0.219361	0.182931	1.04283
HNF4A	51#Seated height	flexdmg	Chapter XXI Factors influencing health status and contact with health services	0.00520966	418382	2345	416037	0.0905198	0.0389279	0.0447994	0.0160354	0.0133706	0.0762282
MC4R	23454#NMR Monounsaturated Fatty Acids to Total Fatty Acids percentage	flexdmg	NMR Metabolomics	0.0052106	99463	334	99129	-0.0122361	2.5201e-05	-0.137043	0.0490528	-0.233186	-0.0408999
IRS2	1072#1809#NADK#O95544#OID20178#v1#Cardiometabolic	UR	OLINK Proteomics	0.00521176	45276	58	45218	0.357962	-0.0191396	0.358136	0.128191	0.106881	0.609392
RMC1	23119#Arm fat percentage (right)	URmtr	Chapter XXI Factors influencing health status and contact with health services	0.00521199	411941	206	411735	0.146181	-0.0162627	0.145807	0.0521925	0.0435117	0.248103
PTPRG	1072#605#CLSTN2#Q9H4D0#OID20664#v1#Inflammation	raredmg	OLINK Proteomics	0.00521267	45752	256	45496	-0.21344	0.0115881	-0.172224	0.0616466	-0.293052	-0.0513953
GIGYF1	1072#27#ACVRL1#P37023#OID20999#v1#Neurology	ptv	OLINK Proteomics	0.00521273	44838	40	44798	0.331058	0.00667803	0.415649	0.14878	0.124039	0.70726
GIGYF1	1072#27#ACVRL1#P37023#OID20999#v1#Neurology	ptv5pcnt	OLINK Proteomics	0.00521273	44838	40	44798	0.331058	0.00667803	0.415649	0.14878	0.124039	0.70726
GIGYF1	25185#Mean MO in external capsule on FA skeleton (left)	syn	Chapter VI Diseases of the nervous system	0.00521429	34972	174	34798	-0.211588	0.0008042	-0.202268	0.0724025	-0.344179	-0.060357
RMC1	1072#2529#SOX2#P48431#OID30981#v1#NeurologyII	flexnonsynmtr	OLINK Proteomics	0.00521441	45447	239	45208	0.195001	0.00278107	0.181287	0.0648933	0.0540951	0.308479
GCK	1072#2880#VWC2L#B2RUY7#OID31002#v1#NeurologyII	syn	OLINK Proteomics	0.00521583	45520	63	45457	0.520836	0.0101077	0.340877	0.122024	0.101708	0.580046
GIGYF1	1072#2679#TIE1#P35590#OID20303#v1#Cardiometabolic	UR	OLINK Proteomics	0.00521605	45810	122	45688	0.363915	-0.0184502	0.249565	0.0893374	0.0744625	0.424668
BSN	1072#795#DEFA1_DEFA1B#P59665#OID20344#v1#Cardiometabolic	syn	OLINK Proteomics	0.00521745	44362	567	43795	-0.0502145	0.0291898	-0.116127	0.0415713	-0.197607	-0.0346461
IGF1R	1072#1146#GFRA3#O60609#OID20933#v1#Neurology	rec	OLINK Proteomics	0.00521932	44779	23	44756	-0.597534	-0.00138709	-0.562026	0.201204	-0.956389	-0.167663
SLTM	1072#831#DNAJB8#Q8NHS0#OID20093#v1#Cardiometabolic	rec	OLINK Proteomics	0.00522015	44454	12	44442	-0.751496	0.000174656	-0.803138	0.287527	-1.36669	-0.23958
IP6K1	25433#Mean OD in superior longitudinal fasciculus on FA skeleton (left)	UR	Chapter VI Diseases of the nervous system	0.00522057	34970	4	34966	1.69446	-0.00136102	1.39477	0.499333	0.416066	2.37348
IP6K1	25433#Mean OD in superior longitudinal fasciculus on FA skeleton (left)	URmtr	Chapter VI Diseases of the nervous system	0.00522057	34970	4	34966	1.69446	-0.00136102	1.39477	0.499333	0.416066	2.37348
IGF1R	23128#Trunk fat mass	URmtr	Chapter XXI Factors influencing health status and contact with health services	0.00522088	411758	363	411395	-0.0953949	0.00395901	-0.145319	0.052028	-0.247292	-0.0433458
HNF1A	1072#821#DLL4#Q9NR61#OID30255#v1#CardiometabolicII	raredmgmtr	OLINK Proteomics	0.00522124	44457	109	44348	-0.140101	-0.00144632	-0.267024	0.095598	-0.454398	-0.0796502
GIGYF1	20256#Inverted forced expiratory volume in 1-second (FEV1) Z-score	ptvraredmg	Chapter X Diseases of the respiratory system	0.0052213	335313	2571	332742	0.0685382	-0.00217412	0.0553081	0.0198019	0.016497	0.0941192
TNRC6B	1072#799#DEFB118#Q96PH6#OID30858#v1#NeurologyII	URmtr	OLINK Proteomics	0.00522141	44185	23	44162	-0.585791	0.0029867	-0.583186	0.208789	-0.992416	-0.173956
NAA15	25554#Weighted-mean MO in tract inferior fronto-occipital fasciculus (left)	flexdmg	Chapter VI Diseases of the nervous system	0.00522158	34970	32	34938	-0.37014	-0.00606276	-0.488019	0.174716	-0.830468	-0.14557
PCSK1	23266#Leg fat mass (left)	ptv	Chapter XVIII Symptoms signs and abnormal clinical and laboratory findings not elsewhere classified	0.00522657	3904	1	3903	2.92459	-0.00691648	2.42822	0.868989	0.724503	4.13193
PCSK1	23266#Leg fat mass (left)	ptv5pcnt	Chapter XVIII Symptoms signs and abnormal clinical and laboratory findings not elsewhere classified	0.00522657	3904	1	3903	2.92459	-0.00691648	2.42822	0.868989	0.724503	4.13193
UBR2	25191#Mean MO in fornix cres+stria terminalis on FA skeleton (left)	flexdmg	Chapter VI Diseases of the nervous system	0.00522657	34972	223	34749	-0.169975	0.000896992	-0.176497	0.0631948	-0.300361	-0.0526331
BSN	25407#Mean OD in cerebral peduncle on FA skeleton (left)	UR	Chapter VI Diseases of the nervous system	0.00522771	34970	65	34905	0.464613	-0.00275298	0.336217	0.120386	0.100257	0.572177
GIGYF1	1072#698#CSF2#P04141#OID30072#v1#CardiometabolicII	URmtr	OLINK Proteomics	0.00522837	44108	79	44029	0.252599	0.00932318	0.311127	0.111405	0.0927711	0.529482
NAA15	25836#Volume of grey matter in Paracingulate Gyrus (left)	UR	Chapter VI Diseases of the nervous system	0.00523061	36929	25	36904	-0.119522	0.00459735	-0.506418	0.18134	-0.861849	-0.150987
GIGYF1	1072#1586#LIFR#P42702#OID20606#v1#Inflammation	ptv	OLINK Proteomics	0.00523173	45190	41	45149	-0.394695	0.00272389	-0.430879	0.154296	-0.733302	-0.128456
GIGYF1	1072#1586#LIFR#P42702#OID20606#v1#Inflammation	ptv5pcnt	OLINK Proteomics	0.00523173	45190	41	45149	-0.394695	0.00272389	-0.430879	0.154296	-0.733302	-0.128456
TNRC6B	1072#132#ANXA11#P50995#OID20583#v1#Inflammation	flexdmg	OLINK Proteomics	0.00523308	45115	167	44948	0.357565	0.00127806	0.215767	0.0772678	0.0643211	0.367213
RIF1	1072#1017#FCGR2B#P31994#OID21215#v1#Oncology	raredmg	OLINK Proteomics	0.00523398	44180	116	44064	0.283113	-0.00339914	0.256995	0.0920336	0.0766079	0.437383
GCK	1072#1441#IQGAP2#Q13576#OID21361#v1#Oncology	flexnonsynmtr	OLINK Proteomics	0.00523469	45042	104	44938	0.163414	0.00248663	0.26886	0.096284	0.0801415	0.457578
PCSK1	1072#464#CD74#P04233#OID21040#v1#Neurology	URmtr	OLINK Proteomics	0.00523532	45644	40	45604	0.409232	0.0134863	0.415738	0.148886	0.123919	0.707557
RMC1	23118#Leg predicted mass (left)	ptv	Chapter XXI Factors influencing health status and contact with health services	0.00523602	411951	111	411840	0.249792	0.0124422	0.167799	0.0600964	0.0500115	0.285586
RMC1	23118#Leg predicted mass (left)	ptv5pcnt	Chapter XXI Factors influencing health status and contact with health services	0.00523602	411951	111	411840	0.249792	0.0124422	0.167799	0.0600964	0.0500115	0.285586
RIF1	1072#2750#TOP2B#Q02880#OID30559#v1#InflammationII	ptvraredmg	OLINK Proteomics	0.00523624	44339	147	44192	0.295216	-0.00672698	0.227032	0.0813074	0.0676681	0.386396
MC4R	25560#Weighted-mean MO in tract medial lemniscus (right)	flexdmg	Chapter VI Diseases of the nervous system	0.00523774	34970	100	34870	-0.339411	0.0111359	-0.277064	0.0992274	-0.471553	-0.0825751
GCK	4106#Heel bone mineral density (BMD) T-score automated (left)	raredmg	Chapter XIII Diseases of the musculoskeletal system and connective tissue	0.00523868	133468	290	133178	0.132275	-0.0328731	0.156006	0.0558756	0.0464909	0.265521
UBB	1072#860#DSG4#Q86SJ6#OID21325#v1#Oncology	UR	OLINK Proteomics	0.00523943	44898	7	44891	-0.866393	0.02396	-1.01263	0.36268	-1.72349	-0.301769
UBB	1072#860#DSG4#Q86SJ6#OID21325#v1#Oncology	URmtr	OLINK Proteomics	0.00523943	44898	7	44891	-0.866393	0.02396	-1.01263	0.36268	-1.72349	-0.301769
TNRC6B	23557#NMR Triglycerides in Very Large HDL	flexnonsynmtr	NMR Metabolomics	0.00524002	100597	470	100127	-0.139903	0.000498339	-0.127122	0.0455316	-0.216364	-0.037881
GCK	4104#Heel quantitative ultrasound index (QUI) direct entry (left)	raredmg	Chapter XIII Diseases of the musculoskeletal system and connective tissue	0.00524027	133468	290	133178	0.132368	-0.0329037	0.156001	0.0558757	0.0464855	0.265516
TNRC6B	23529#NMR Triglycerides in IDL	flexnonsynmtr	NMR Metabolomics	0.00524054	100177	468	99709	-0.113679	0.0007006	-0.125395	0.0449133	-0.213424	-0.0373651
MC4R	23327#Femur neck BMC (bone mineral content) (left)	ptvraredmg	Chapter XIII Diseases of the musculoskeletal system and connective tissue	0.00524086	35189	75	35114	0.116011	0.0076861	0.248632	0.0890509	0.0740892	0.423174
IRS2	1072#1115#GALNT5#Q7Z7M9#OID30295#v1#CardiometabolicII	ptv	OLINK Proteomics	0.00524169	45616	8	45608	-0.876032	0.0308016	-0.953201	0.341413	-1.62238	-0.284026
IRS2	1072#1115#GALNT5#Q7Z7M9#OID30295#v1#CardiometabolicII	ptv5pcnt	OLINK Proteomics	0.00524169	45616	8	45608	-0.876032	0.0308016	-0.953201	0.341413	-1.62238	-0.284026
GCK	1072#780#DCXR#Q7Z4W1#OID21480#v1#Oncology	raredmgmtr	OLINK Proteomics	0.00524209	45388	80	45308	0.314989	-0.00698813	0.291111	0.10427	0.0867407	0.495482
UBR2	25528#Weighted-mean MD in tract inferior fronto-occipital fasciculus (right)	flexnonsynmtr	Chapter VI Diseases of the nervous system	0.0052424	34970	217	34753	-0.134558	0.00151568	-0.17624	0.063125	-0.299967	-0.0525132
HNF4A	1072#1573#LEPR#P48357#OID20128#v1#Cardiometabolic	URmtr	OLINK Proteomics	0.00524393	45275	24	45251	0.612494	0.0202674	0.556617	0.199376	0.165836	0.947399
PCSK1	25170#Mean MO in posterior limb of internal capsule on FA skeleton (right)	URmtr	Chapter VI Diseases of the nervous system	0.00524402	34972	22	34950	0.474136	-0.00801115	0.585719	0.209798	0.174508	0.99693
MC4R	23105#Basal metabolic rate	rec	Chapter XXI Factors influencing health status and contact with health services	0.00524426	412018	61	411957	0.227546	0.0150271	0.230997	0.0827458	0.068818	0.393176
SLTM	1072#1493#KIAA1549#Q9HCM3#OID31307#v1#OncologyII	flexnonsynmtr	OLINK Proteomics	0.00524495	44858	128	44730	-0.300143	0.00259525	-0.247429	0.0886292	-0.421143	-0.0737139
SLTM	1072#116#ANG#P03950#OID20403#v1#Cardiometabolic	ptvraredmg	OLINK Proteomics	0.00524555	45133	100	45033	-0.281758	-0.00891898	-0.265874	0.0952376	-0.452541	-0.0792066
NAA15	25395#Mean OD in body of corpus callosum on FA skeleton	flexnonsynmtr	Chapter VI Diseases of the nervous system	0.00524574	34970	29	34941	0.481009	0.00460893	0.507878	0.181923	0.151303	0.864454
PTPRG	1072#2563#SSC4D#Q8WTU2#OID20182#v1#Cardiometabolic	ptvraredmg	OLINK Proteomics	0.00524744	45201	291	44910	-0.193187	-0.0133267	-0.153098	0.0548428	-0.26059	-0.0456049
MC4R	1072#1902#NRP2#O60462#OID21081#v1#Neurology	raredmgmtr	OLINK Proteomics	0.00524841	45260	45	45215	0.51165	-0.0192584	0.39564	0.14173	0.117848	0.673432
SLTM	20023#Mean time to correctly identify matches	UR	Chapter XVIII Symptoms signs and abnormal clinical and laboratory findings not elsewhere classified	0.00524862	416340	325	416015	0.103392	-0.0205784	0.143786	0.0515109	0.0428267	0.244746
GCK	1072#2689#TINAGL1#Q9GZM7#OID20180#v1#Cardiometabolic	ptvraredmg	OLINK Proteomics	0.00524887	45132	106	45026	0.114567	-0.00929246	0.260949	0.0934804	0.0777261	0.444172
SLTM	1072#2620#TAP1#Q03518#OID31289#v1#OncologyII	ptvraredmg	OLINK Proteomics	0.00524957	44858	97	44761	-0.422108	0.00143357	-0.283669	0.101621	-0.482847	-0.0844902
SLTM	1072#635#COL4A4#P53420#OID31333#v1#OncologyII	ptv	OLINK Proteomics	0.0052516	44790	9	44781	1.16444	0.00628713	0.933269	0.334347	0.277943	1.5886
IP6K1	23584#NMR Phospholipids to Total Lipids in Very Large VLDL percentage	URmtr	NMR Metabolomics	0.00525269	100394	26	100368	0.779842	-0.000174771	0.536986	0.192387	0.15991	0.914063
IRS2	1072#598#CLIP2#Q9UDT6#OID20559#v1#Inflammation	raredmgmtr	OLINK Proteomics	0.00525337	45190	46	45144	0.361753	-0.000466252	0.403881	0.144697	0.120271	0.68749
GIGYF1	25311#Mean L3 in cerebral peduncle on FA skeleton (left)	ptvraredmg	Chapter VI Diseases of the nervous system	0.00525377	34972	253	34719	0.228923	-0.00250539	0.170981	0.0612565	0.0509159	0.291045
SLTM	1072#1029#FEN1#P39748#OID21192#v1#Oncology	flexdmg	OLINK Proteomics	0.00525444	44180	138	44042	-0.341602	0.00100343	-0.234704	0.0840888	-0.399519	-0.0698885
GCK	23210#Femur shaft BMD (bone mineral density) (right)	UR	Chapter XIII Diseases of the musculoskeletal system and connective tissue	0.00525454	33950	27	33923	0.473761	-0.00707103	0.488779	0.175115	0.145547	0.832011
RMC1	1072#1506#KIRREL2#Q6UWL6#OID20873#v1#Neurology	ptv5pcnt	OLINK Proteomics	0.00525483	44217	11	44206	-0.76843	0.0135582	-0.819948	0.29377	-1.39574	-0.244153
RMC1	1072#1506#KIRREL2#Q6UWL6#OID20873#v1#Neurology	ptv	OLINK Proteomics	0.00525483	44217	11	44206	-0.76843	0.0135582	-0.819948	0.29377	-1.39574	-0.244153
UBR3	1072#274#BOC#Q9BWV1#OID20116#v1#Cardiometabolic	flexnonsynmtr	OLINK Proteomics	0.00525564	44454	199	44255	-0.22034	-0.0271499	-0.194038	0.0695211	-0.330301	-0.0577757
IGF1R	23545#NMR Total Lipids in Small LDL	raredmgmtr	NMR Metabolomics	0.00525572	99757	195	99562	0.0582013	-0.000188451	0.192587	0.069003	0.0573416	0.327832
HNF1A	23544#NMR Concentration of Small LDL Particles	URmtr	NMR Metabolomics	0.00525603	100397	40	100357	0.288182	-9.98664e-05	0.414493	0.148512	0.123411	0.705574
RIF1	30260#Mean reticulocyte volume	raredmgmtr	Chapter XVIII Symptoms signs and abnormal clinical and laboratory findings not elsewhere classified	0.00525655	400592	638	399954	0.0615619	-0.00865226	0.109187	0.0391225	0.0325078	0.185866
IP6K1	25442#Mean ISOVF in genu of corpus callosum on FA skeleton	ptv	Chapter VI Diseases of the nervous system	0.00525669	34970	1	34969	-2.18417	0.00473266	-2.59426	0.929496	-4.41611	-0.772422
IP6K1	25442#Mean ISOVF in genu of corpus callosum on FA skeleton	ptv5pcnt	Chapter VI Diseases of the nervous system	0.00525669	34970	1	34969	-2.18417	0.00473266	-2.59426	0.929496	-4.41611	-0.772422
TNRC6B	25632#Weighted-mean L3 in tract corticospinal tract (right)	raredmg	Chapter VI Diseases of the nervous system	0.00525825	34970	78	34892	-0.434232	-0.0031551	-0.309673	0.110956	-0.527151	-0.0921953
MC4R	23553#NMR Phospholipids in Very Large HDL	flexnonsynmtr	NMR Metabolomics	0.00525964	101002	272	100730	0.116744	-0.000372256	0.14114	0.0505741	0.042015	0.240264
TNK2	1072#516#CEBPB#P17676#OID20052#v1#Cardiometabolic	flexdmg	OLINK Proteomics	0.00526009	44454	383	44071	-0.0872641	0.00149705	-0.140826	0.0504607	-0.239729	-0.0419217
IP6K1	1072#1548#LAMB1#P07942#OID30280#v1#CardiometabolicII	syn	OLINK Proteomics	0.00526049	44457	48	44409	0.423535	0.0048377	0.398161	0.142671	0.118524	0.677798
HNF1A	25001#Volume of peripheral cortical grey matter (normalised for head size)	ptvraredmg	Chapter VI Diseases of the nervous system	0.00526172	36933	153	36780	-0.247239	-0.0119461	-0.174278	0.0624491	-0.29668	-0.0518762
IGF1R	1072#1280#HMMR#O75330#OID31175#v1#OncologyII	raredmgmtr	OLINK Proteomics	0.00526253	43966	89	43877	-0.326917	0.00718459	-0.296492	0.106245	-0.504734	-0.0882502
BSN	1072#256#BGLAP#P02818#OID30389#v1#CardiometabolicII	ptvraredmg	OLINK Proteomics	0.00526338	45606	303	45303	-0.186959	0.0347705	-0.152458	0.054633	-0.25954	-0.0453768
TNRC6B	1072#1204#GPD1#P21695#OID31358#v1#OncologyII	raredmg	OLINK Proteomics	0.00526339	45424	100	45324	-0.287938	0.00153786	-0.275194	0.098615	-0.468481	-0.0819071
HNF1A	23223#Arm BMD (bone mineral density) (right)	URmtr	Chapter XIII Diseases of the musculoskeletal system and connective tissue	0.00526386	13000	9	12991	0.628437	-0.00194693	0.651358	0.233387	0.193886	1.10883
GIGYF1	20021#Speech-reception-threshold (SRT) estimate (right)	ptv	Chapter VI Diseases of the nervous system	0.0052662	133473	56	133417	0.187188	-0.03604	0.358259	0.128393	0.106611	0.609908
GIGYF1	20021#Speech-reception-threshold (SRT) estimate (right)	ptv5pcnt	Chapter VI Diseases of the nervous system	0.0052662	133473	56	133417	0.187188	-0.03604	0.358259	0.128393	0.106611	0.609908
BSN	1072#1254#HDAC8#Q9BY41#OID30436#v1#InflammationII	raredmgmtr	OLINK Proteomics	0.00526625	44339	121	44218	-0.163117	0.0064769	-0.255186	0.0914507	-0.434431	-0.0759407
UBR2	1072#1775#MTR#Q99707#OID30110#v1#CardiometabolicII	syn	OLINK Proteomics	0.00526734	44108	167	43941	-0.162241	0.005428	-0.216476	0.0775803	-0.368535	-0.0644175
GIGYF1	1072#709#CST1#P01037#OID30581#v1#InflammationII	flexnonsynmtr	OLINK Proteomics	0.00526753	40222	354	39868	-0.112915	0.00264568	-0.144124	0.051651	-0.245362	-0.0428874
NAA15	1072#2347#SBSN#Q6UWP8#OID30398#v1#CardiometabolicII	ptvraredmg	OLINK Proteomics	0.00526759	45531	44	45487	0.334691	-0.00206961	0.417822	0.149739	0.124331	0.711314
UBR2	1072#2743#TNNI3#P19429#OID20050#v1#Cardiometabolic	UR	OLINK Proteomics	0.00526814	44454	59	44395	-0.350177	-0.000149705	-0.359941	0.128997	-0.612778	-0.107104
UBR2	1072#930#ENPEP#Q07075#OID30135#v1#CardiometabolicII	URmtr	OLINK Proteomics	0.00526924	44108	25	44083	0.549459	0.00354327	0.558975	0.200333	0.16632	0.951631
UBR3	1072#2236#RALB#P11234#OID30567#v1#InflammationII	flexdmg	OLINK Proteomics	0.00527339	44339	202	44137	0.169003	0.0007002	0.196629	0.0704768	0.058493	0.334764
MC4R	1072#583#CLEC1A#Q8NC01#OID20099#v1#Cardiometabolic	raredmg	OLINK Proteomics	0.00527572	44454	81	44373	0.353654	0.00232044	0.303401	0.108752	0.0902445	0.516557
MC4R	NMR Total Triglycerides to Total Lipids percentage	ptvraredmg	NMR Metabolomics	0.00527589	98103	280	97823	-0.0927824	0.000281054	-0.14776	0.0529652	-0.251571	-0.0439485
SLTM	1072#2107#PPIB#P23284#OID20331#v1#Cardiometabolic	rec	OLINK Proteomics	0.00527653	45305	12	45293	-1.04035	0.00102841	-0.801074	0.287146	-1.36388	-0.238264
TNK2	1072#1545#LAIR2#Q6ISS4#OID20965#v1#Neurology	flexnonsynmtr	OLINK Proteomics	0.00527656	44914	510	44404	-0.148211	-0.0110128	-0.122723	0.0439903	-0.208945	-0.0365017
GIGYF1	25512#Weighted-mean FA in tract superior thalamic radiation (right)	raredmg	Chapter VI Diseases of the nervous system	0.00527669	34970	221	34749	-0.10832	0.00126822	-0.186509	0.0668536	-0.317544	-0.0554739
HNF1A	1072#1687#MCEE#Q96PE7#OID31033#v1#NeurologyII	UR	OLINK Proteomics	0.00528017	45520	46	45474	-0.536874	-0.0049929	-0.411894	0.147656	-0.701301	-0.122487
IRS2	1072#23#ACSL1#P33121#OID30080#v1#CardiometabolicII	raredmgmtr	OLINK Proteomics	0.00528087	44108	44	44064	0.456744	0.00389508	0.42114	0.150972	0.125232	0.717047
HNF1A	12697#Systolic brachial blood pressure	rec	Chapter IX Diseases of the circulatory system	0.00528255	37715	2	37713	-1.59889	0.00228932	-1.89816	0.68048	-3.23192	-0.5644
HNF4A	48#Waist circumference	syn	Chapter XXI Factors influencing health status and contact with health services	0.00528281	418636	819	417817	0.0963152	0.0027008	0.0855859	0.0306839	0.0254464	0.145725
SLTM	1072#311#C2#P06681#OID20410#v1#Cardiometabolic	flexnonsynmtr	OLINK Proteomics	0.00528347	45352	132	45220	0.188262	-0.00180937	0.237509	0.0851482	0.070617	0.404401
TNK2	1072#1540#L3HYPDH#Q96EM0#OID30314#v1#CardiometabolicII	flexdmg	OLINK Proteomics	0.00528401	45616	390	45226	0.142543	-0.0100875	0.141255	0.0506414	0.0419974	0.240513
TNRC6B	25060#Mean FA in splenium of corpus callosum on FA skeleton	UR	Chapter VI Diseases of the nervous system	0.00528579	34972	44	34928	0.550381	0.00145375	0.419513	0.150403	0.124718	0.714309
SLTM	22433#Weight-to-muscle ratio	syn	Chapter XXI Factors influencing health status and contact with health services	0.00528656	21259	56	21203	0.580987	0.00015358	0.28849	0.103427	0.0857662	0.491215
RIF1	1072#216#ATRN#O75882-2#OID30735#v1#InflammationII	raredmg	OLINK Proteomics	0.00528714	45680	125	45555	0.150789	-0.0139811	0.244428	0.0876359	0.0726603	0.416196
UBR2	1072#2836#USP28#Q96RU2#OID31084#v1#NeurologyII	URmtr	OLINK Proteomics	0.0052911	45493	26	45467	0.475884	0.00182805	0.542658	0.194578	0.161281	0.924035
UBR2	1072#2019#PDZK1#Q5T2W1#OID30550#v1#InflammationII	URmtr	OLINK Proteomics	0.00529219	44339	26	44313	0.582989	-0.0112285	0.541032	0.194	0.160789	0.921275
HNF4A	30750#Glycated haemoglobin (HbA1c)	UR	Chapter XVIII Symptoms signs and abnormal clinical and laboratory findings not elsewhere classified	0.00529267	400339	309	400030	0.0209181	-0.024173	0.149598	0.0536448	0.0444557	0.25474
UBR3	1072#970#ESPL1#Q14674#OID31176#v1#OncologyII	flexnonsynmtr	OLINK Proteomics	0.00529483	44039	196	43843	0.16224	0.000780157	0.199685	0.071606	0.0593362	0.340034
PCSK1	25210#Mean L1 in inferior cerebellar peduncle on FA skeleton (right)	URmtr	Chapter VI Diseases of the nervous system	0.00529644	34972	22	34950	-0.632401	0.00377356	-0.589081	0.211246	-1.00313	-0.175032
RIF1	25390#Mean ICVF in tapetum on FA skeleton (right)	raredmg	Chapter VI Diseases of the nervous system	0.00529656	34970	103	34867	-0.206319	-0.0152502	-0.25831	0.0926308	-0.439869	-0.0767506
TNK2	1072#2512#SNED1#Q8TER0#OID30205#v1#CardiometabolicII	URmtr	OLINK Proteomics	0.00529748	44457	47	44410	0.291156	0.00359086	0.400722	0.143705	0.119058	0.682387
MC4R	1072#598#CLIP2#Q9UDT6#OID20559#v1#Inflammation	rec	OLINK Proteomics	0.0052975	45190	5	45185	-1.28191	-0.000466252	-1.22334	0.438708	-2.08321	-0.363462
IGF1R	25876#Volume of grey matter in Occipital Pole (left)	raredmgmtr	Chapter VI Diseases of the nervous system	0.00529761	36929	75	36854	-0.221474	0.0152274	-0.296315	0.106262	-0.504593	-0.0880379
PTPRG	1072#425#CD209#Q9NNX6#OID20262#v1#Cardiometabolic	flexdmg	OLINK Proteomics	0.0052986	45361	644	44717	-0.133722	0.000146697	-0.108351	0.0388575	-0.184513	-0.0321901
GIGYF1	1072#951#EPN1#Q9Y6I3#OID31252#v1#OncologyII	flexdmg	OLINK Proteomics	0.00529892	44858	560	44298	0.143765	-0.000568484	0.118683	0.0425628	0.0352589	0.202106
PTPRG	23102#Whole body water mass	ptv5pcnt	Chapter XXI Factors influencing health status and contact with health services	0.00529939	412030	192	411838	0.153518	0.0148358	0.124456	0.0446358	0.0369716	0.211941
PTPRG	23102#Whole body water mass	ptv	Chapter XXI Factors influencing health status and contact with health services	0.00529939	412030	192	411838	0.153518	0.0148358	0.124456	0.0446358	0.0369716	0.211941
PTPRG	1072#1228#GSTA3#Q16772#OID21242#v1#Oncology	raredmgmtr	OLINK Proteomics	0.00530145	44180	110	44070	-0.387641	-0.00634674	-0.262069	0.0939901	-0.446291	-0.0778466
TNRC6B	1072#1472#ITPRIP#Q8IWB1#OID30860#v1#NeurologyII	UR	OLINK Proteomics	0.00530228	44185	50	44135	-0.353144	0.0134782	-0.394227	0.141391	-0.671356	-0.117099
NAA15	48#Waist circumference	ptv	Chapter XXI Factors influencing health status and contact with health services	0.00530381	418636	19	418617	0.78538	0.00286115	0.561118	0.201262	0.16665	0.955586
NAA15	48#Waist circumference	ptv5pcnt	Chapter XXI Factors influencing health status and contact with health services	0.00530381	418636	19	418617	0.78538	0.00286115	0.561118	0.201262	0.16665	0.955586
IRS2	1072#2519#SNX9#Q9Y5X1#OID20135#v1#Cardiometabolic	flexdmg	OLINK Proteomics	0.00530391	45276	210	45066	0.218525	-0.00737608	0.189114	0.0678288	0.0561684	0.322059
IP6K1	1072#797#DEFB104A_DEFB104B#Q8WTQ1#OID30849#v1#NeurologyII	UR	OLINK Proteomics	0.00530392	44185	13	44172	-0.637111	0.0202306	-0.723742	0.259582	-1.23253	-0.214958
IP6K1	1072#1701#MELTF#P08582#OID30347#v1#CardiometabolicII	flexdmg	OLINK Proteomics	0.00530481	45616	29	45587	-0.595089	-0.00393772	-0.504433	0.180927	-0.859052	-0.149814
IP6K1	1072#1701#MELTF#P08582#OID30347#v1#CardiometabolicII	ptvraredmg	OLINK Proteomics	0.00530481	45616	29	45587	-0.595089	-0.00393772	-0.504433	0.180927	-0.859052	-0.149814
IP6K1	1072#453#CD5#P06127#OID21449#v1#Oncology	syn	OLINK Proteomics	0.00530672	45556	47	45509	-0.453107	0.00900588	-0.399362	0.143246	-0.680127	-0.118596
MC4R	1072#113#AMY1A_AMY1B_AMY1C#P0DUB6_P0DTE7_P0DTE8#OID30707#v1#InflammationII	syn	OLINK Proteomics	0.00530694	43125	50	43075	-0.415246	-0.0410206	-0.3875	0.138992	-0.659926	-0.115073
HNF1A	1072#2595#SUGP1#Q8IWZ8#OID31524#v1#OncologyII	syn	OLINK Proteomics	0.0053075	45423	176	45247	-0.0978578	0.0086145	-0.207962	0.0745949	-0.354169	-0.0617549
GCK	23616#NMR Cholesteryl Esters to Total Lipids in Large LDL percentage	URmtr	NMR Metabolomics	0.00530783	99528	57	99471	-0.559888	0.000214069	-0.377243	0.135319	-0.642467	-0.112018
RIF1	23309#Ribs bone area	ptv	Chapter XIII Diseases of the musculoskeletal system and connective tissue	0.00530785	35205	4	35201	1.09651	0.00574551	1.08501	0.389186	0.322197	1.84783
RIF1	23309#Ribs bone area	ptv5pcnt	Chapter XIII Diseases of the musculoskeletal system and connective tissue	0.00530785	35205	4	35201	1.09651	0.00574551	1.08501	0.389186	0.322197	1.84783
HNF4A	1072#420#CD1C#P29017#OID21483#v1#Oncology	ptvraredmg	OLINK Proteomics	0.00530874	45388	132	45256	0.333662	-0.0121683	0.234563	0.0841386	0.0696496	0.399476
MC4R	1072#1918#NUDC#Q9Y266#OID20623#v1#Inflammation	ptv	OLINK Proteomics	0.00530885	45752	18	45734	-1.16664	0.00206061	-0.649675	0.233042	-1.10644	-0.192909
MC4R	1072#1918#NUDC#Q9Y266#OID20623#v1#Inflammation	ptv5pcnt	OLINK Proteomics	0.00530885	45752	18	45734	-1.16664	0.00206061	-0.649675	0.233042	-1.10644	-0.192909
SLTM	1072#965#ERP29#P30040#OID30578#v1#InflammationII	rec	OLINK Proteomics	0.00530887	44654	12	44642	-0.855849	-0.00397168	-0.798156	0.286303	-1.35931	-0.236998
IGF1R	23621#NMR Cholesteryl Esters to Total Lipids in Medium LDL percentage	ptvraredmg	NMR Metabolomics	0.00530894	99685	464	99221	0.114243	-0.000628623	0.126062	0.0452205	0.0374308	0.214694
HNF4A	23460#NMR Alanine	UR	NMR Metabolomics	0.0053105	100451	64	100387	0.309004	-0.000149719	0.344535	0.123594	0.102292	0.586778
UBR2	25501#Weighted-mean FA in tract inferior fronto-occipital fasciculus (right)	flexnonsynmtr	Chapter VI Diseases of the nervous system	0.00531206	34970	217	34753	0.156379	0.000649578	0.184185	0.0660718	0.0546822	0.313688
UBR2	1072#1223#GRSF1#Q12849#OID31224#v1#OncologyII	syn	OLINK Proteomics	0.00531211	43840	166	43674	-0.27765	-0.00333711	-0.216217	0.0775634	-0.368242	-0.0641909
MC4R	23101#Whole body fat-free mass	rec	Chapter XXI Factors influencing health status and contact with health services	0.00531449	411995	61	411934	0.295572	0.0148651	0.220225	0.079009	0.0653698	0.37508
APBA1	1072#1072#FNDC1#Q4ZHG4#OID31127#v1#NeurologyII	raredmgmtr	OLINK Proteomics	0.00531507	45493	47	45446	-0.406302	0.0187203	-0.400508	0.143684	-0.682131	-0.118885
MC4R	1072#340#CACYBP#Q9HB71#OID30649#v1#InflammationII	rec	OLINK Proteomics	0.00531512	44582	5	44577	-1.31309	-0.00261055	-1.23404	0.442718	-2.10178	-0.366309
MC4R	1072#2445#SIAE#Q9HAT2#OID21503#v1#Oncology	rec	OLINK Proteomics	0.00531555	45307	5	45302	-1.26078	0.00168873	-1.22559	0.439689	-2.08739	-0.363791
RMC1	1072#1790#MYH7B#A7E2Y1#OID31178#v1#OncologyII	rec	OLINK Proteomics	0.00531858	44039	8	44031	0.565848	0.00422796	0.986353	0.353885	0.292733	1.67997
IP6K1	1072#2428#SFTPA1#Q8IWL2#OID21165#v1#Oncology	syn	OLINK Proteomics	0.00531875	44180	43	44137	0.305016	0.0246869	0.420413	0.150837	0.12477	0.716056
BSN	1072#2466#SLAMF6#Q96DU3#OID21254#v1#Oncology	ptv	OLINK Proteomics	0.005319	44180	7	44173	1.17852	0.00170583	1.04112	0.373539	0.308981	1.77327
BSN	1072#2466#SLAMF6#Q96DU3#OID21254#v1#Oncology	ptv5pcnt	OLINK Proteomics	0.005319	44180	7	44173	1.17852	0.00170583	1.04112	0.373539	0.308981	1.77327
MC4R	1072#2733#TNFRSF9#Q07011#OID20985#v1#Neurology	raredmgmtr	OLINK Proteomics	0.00531927	44914	43	44871	0.358319	0.0275843	0.400988	0.143869	0.119002	0.682974
TNK2	5157#6mm asymmetry index (left)	ptvraredmg	Chapter VII Diseases of the eye and adnexa	0.00531957	47380	258	47122	-0.346031	-0.023017	-0.173198	0.0621419	-0.294997	-0.0513995
UBR2	1072#1685#MBL2#P11226#OID30759#v1#InflammationII	URmtr	OLINK Proteomics	0.00532042	45121	25	45096	0.513303	0.00201516	0.548245	0.196708	0.162694	0.933796
GCK	23205#L1-L4 BMD (bone mineral density) T-score	UR	Chapter XIII Diseases of the musculoskeletal system and connective tissue	0.00532043	33485	27	33458	0.473432	-0.000936152	0.514179	0.184482	0.152587	0.87577
TNK2	30240#Reticulocyte percentage	raredmgmtr	Chapter XVIII Symptoms signs and abnormal clinical and laboratory findings not elsewhere classified	0.00532045	400592	959	399633	-0.0970331	-0.00324689	-0.0899153	0.0322627	-0.153149	-0.0266815
IGF1R	25372#Mean ICVF in posterior thalamic radiation on FA skeleton (right)	ptvraredmg	Chapter VI Diseases of the nervous system	0.0053207	34970	145	34825	0.248157	-0.0100532	0.222717	0.0799094	0.0660923	0.379342
PTPRG	23112#Leg fat mass (right)	ptvraredmg	Chapter XXI Factors influencing health status and contact with health services	0.00532106	411995	2589	409406	0.0255026	-0.00688488	0.0433572	0.0155573	0.0128654	0.0738489
RMC1	1072#1298#HSD11B1#P28845#OID20575#v1#Inflammation	flexdmg	OLINK Proteomics	0.00532136	45190	177	45013	-0.236364	0.00831901	-0.2086	0.0748463	-0.3553	-0.0618999
MC4R	1072#368#CBLIF#P27352#OID20179#v1#Cardiometabolic	rec	OLINK Proteomics	0.00532154	45201	5	45196	-0.642026	0.0199294	-1.21783	0.436963	-2.07428	-0.361375
IGF1R	23547#NMR Cholesterol in Small LDL	raredmg	NMR Metabolomics	0.00532342	99842	437	99405	0.0358205	-0.000163185	0.127197	0.0456419	0.0377393	0.216654
HNF4A	1072#1252#HCG22#E2RYF7#OID30088#v1#CardiometabolicII	ptvraredmg	OLINK Proteomics	0.00532395	44108	127	43981	-0.379528	-0.00502592	-0.247208	0.0887038	-0.421069	-0.0733466
HNF1A	1072#20#ACP6#Q9NPH0#OID21432#v1#Oncology	flexnonsynmtr	OLINK Proteomics	0.00532537	45553	135	45418	-0.192621	0.014483	-0.239163	0.0858201	-0.407372	-0.0709544
IGF1R	23509#NMR Concentration of Small VLDL Particles	raredmg	NMR Metabolomics	0.00532617	100603	441	100162	0.0747412	-0.000261613	0.127686	0.0458203	0.0378792	0.217494
IRS2	25399#Mean OD in corticospinal tract on FA skeleton (left)	ptvraredmg	Chapter VI Diseases of the nervous system	0.00532675	34970	84	34886	0.274825	-0.00436147	0.296512	0.106401	0.0879637	0.505061
TNK2	23099#Body fat percentage	raredmgmtr	Chapter XXI Factors influencing health status and contact with health services	0.00532771	411803	984	410819	-0.0671532	-0.0108342	-0.0665794	0.0238932	-0.113409	-0.0197494
UBR2	25499#Weighted-mean FA in tract forceps minor	ptv	Chapter VI Diseases of the nervous system	0.00532941	34970	7	34963	1.64042	-0.00225806	0.999123	0.358547	0.29636	1.70189
UBR2	25499#Weighted-mean FA in tract forceps minor	ptv5pcnt	Chapter VI Diseases of the nervous system	0.00532941	34970	7	34963	1.64042	-0.00225806	0.999123	0.358547	0.29636	1.70189
RMC1	1072#1377#IL17F#Q96PD4#OID20456#v1#Inflammation	syn	OLINK Proteomics	0.00533414	44437	108	44329	-0.306272	-0.00327007	-0.268372	0.0963195	-0.45716	-0.079584
HNF4A	1072#1825#NCR1#O76036#OID20566#v1#Inflammation	flexnonsynmtr	OLINK Proteomics	0.00533415	45121	215	44906	0.173482	0.0457257	0.184854	0.0663449	0.0548174	0.314891
GCK	4122#Speed of sound through heel (right)	raredmg	Chapter XIII Diseases of the musculoskeletal system and connective tissue	0.00533535	133436	287	133149	0.101734	-0.0332685	0.157519	0.0565373	0.0467067	0.268331
RIF1	1072#2486#SLITRK2#Q9H156#OID21409#v1#Oncology	raredmgmtr	OLINK Proteomics	0.00533545	45621	76	45545	0.328604	0.0166497	0.311173	0.111684	0.09227	0.530076
NAA15	1072#122#ANGPTL4#Q9BY76#OID20703#v1#Inflammation	rec	OLINK Proteomics	0.00533574	45378	2	45376	-1.98925	0.023543	-1.90415	0.683431	-3.24369	-0.564617
UBR3	30120#Lymphocyte count	ptv	Chapter XVIII Symptoms signs and abnormal clinical and laboratory findings not elsewhere classified	0.00533678	406576	80	406496	0.291873	-0.0182652	0.308116	0.110595	0.0913531	0.524878
UBR3	30120#Lymphocyte count	ptv5pcnt	Chapter XVIII Symptoms signs and abnormal clinical and laboratory findings not elsewhere classified	0.00533678	406576	80	406496	0.291873	-0.0182652	0.308116	0.110595	0.0913531	0.524878
MC4R	1072#664#CPVL#Q9H3G5#OID21435#v1#Oncology	URmtr	OLINK Proteomics	0.00533694	45540	11	45529	1.12121	-0.0177485	0.841567	0.30206	0.249525	1.43361
PCSK1	1072#1885#NPDC1#Q9NQX5#OID20205#v1#Cardiometabolic	raredmg	OLINK Proteomics	0.00533724	45276	157	45119	0.201437	0.0268852	0.209469	0.0751841	0.0621066	0.356831
PTPRG	20023#Mean time to correctly identify matches	URmtr	Chapter XVIII Symptoms signs and abnormal clinical and laboratory findings not elsewhere classified	0.00533801	416340	502	415838	0.15612	-0.0206163	0.115491	0.0414553	0.0342396	0.196742
APBA1	1072#1442#IRAG2#Q12912#OID20085#v1#Cardiometabolic	UR	OLINK Proteomics	0.00533825	44454	52	44402	0.500127	-0.00144715	0.377795	0.135604	0.112009	0.643582
PTPRG	1072#436#CD300C#Q08708#OID21010#v1#Neurology	ptvraredmg	OLINK Proteomics	0.0053385	45644	293	45351	-0.150416	0.0344382	-0.15659	0.0562059	-0.266754	-0.0464252
GIGYF1	1072#1619#LRRC38#Q5VT99#OID30924#v1#NeurologyII	ptv	OLINK Proteomics	0.00533913	44410	41	44369	0.686457	-0.00706341	0.423221	0.151912	0.125471	0.72097
GIGYF1	1072#1619#LRRC38#Q5VT99#OID30924#v1#NeurologyII	ptv5pcnt	OLINK Proteomics	0.00533913	44410	41	44369	0.686457	-0.00706341	0.423221	0.151912	0.125471	0.72097
GCK	1072#601#CLPP#Q16740#OID20910#v1#Neurology	flexdmg	OLINK Proteomics	0.00533946	44842	118	44724	0.313787	-0.0120454	0.254538	0.091365	0.0754608	0.433614
PCSK1	1072#1272#HK2#P52789#OID20065#v1#Cardiometabolic	ptv	OLINK Proteomics	0.00533963	44454	14	44440	0.713466	-0.00169666	0.745092	0.267448	0.22089	1.26929
PCSK1	1072#1272#HK2#P52789#OID20065#v1#Cardiometabolic	ptv5pcnt	OLINK Proteomics	0.00533963	44454	14	44440	0.713466	-0.00169666	0.745092	0.267448	0.22089	1.26929
SLTM	1072#2088#PMVK#Q15126#OID20850#v1#Neurology	rec	OLINK Proteomics	0.00533987	44142	12	44130	-0.963489	0.0137689	-0.794517	0.28519	-1.3535	-0.235539
IGF1R	1072#1344#IGFBP2#P18065#OID20325#v1#Cardiometabolic	ptvraredmg	OLINK Proteomics	0.00534099	45739	226	45513	-0.172987	0.0453144	-0.176532	0.0633675	-0.300733	-0.0523309
APBA1	1072#551#CGREF1#Q99674#OID20152#v1#Cardiometabolic	syn	OLINK Proteomics	0.00534233	45276	178	45098	0.221853	0.00102921	0.205978	0.0739393	0.0610555	0.3509
APBA1	1072#629#COL1A1#P02452#OID20335#v1#Cardiometabolic	raredmgmtr	OLINK Proteomics	0.00534277	45810	52	45758	-0.443913	0.00278433	-0.379533	0.136241	-0.646568	-0.112498
IGF1R	23637#NMR Free Cholesterol to Total Lipids in Large HDL percentage	flexnonsynmtr	NMR Metabolomics	0.00534304	100260	414	99846	-0.0448046	0.000300009	-0.121167	0.0434968	-0.20642	-0.0359138
TNK2	1072#937#ENTPD5#O75356#OID20104#v1#Cardiometabolic	ptvraredmg	OLINK Proteomics	0.00534325	44454	229	44225	0.241301	0.0118769	0.181098	0.0650097	0.0536783	0.308519
MC4R	1072#32#ADA2#Q9NZK5#OID20394#v1#Cardiometabolic	flexdmg	OLINK Proteomics	0.00534431	44988	120	44868	0.208996	0.000616264	0.245795	0.0882363	0.0728507	0.41874
RIF1	23120#Arm fat mass (right)	ptvraredmg	Chapter XXI Factors influencing health status and contact with health services	0.00534453	411911	1296	410615	0.107032	-0.00458913	0.075128	0.026971	0.0222657	0.12799
BSN	1072#1290#HRAS#P01112#OID31263#v1#OncologyII	ptvraredmg	OLINK Proteomics	0.00534459	44786	303	44483	-0.14562	-0.00158424	-0.160805	0.0577264	-0.273949	-0.0476598
GIGYF1	1072#2824#ULBP2#Q9BZM5#OID20919#v1#Neurology	UR	OLINK Proteomics	0.0053448	44914	118	44796	0.302772	0.0329943	0.241266	0.0866113	0.0715065	0.411026
PTPRG	1072#1587#LILRA2#Q8N149#OID21152#v1#Neurology	flexdmg	OLINK Proteomics	0.0053457	45260	639	44621	-0.0635964	0.0251644	-0.105667	0.0379339	-0.180018	-0.0313162
MC4R	23332#Femur shaft BMC (bone mineral content) (right)	flexdmg	Chapter XIII Diseases of the musculoskeletal system and connective tissue	0.00534654	33900	91	33809	-0.0579537	0.00223265	0.229922	0.0825407	0.0681393	0.391704
MC4R	1072#2909#YY1#P25490#OID30446#v1#InflammationII	flexdmg	OLINK Proteomics	0.00534736	44339	122	44217	0.204942	0.00375108	0.252486	0.0906441	0.074822	0.43015
IRS2	23252#Arm total mass (left)	syn	Chapter XIII Diseases of the musculoskeletal system and connective tissue	0.00534877	13000	54	12946	-0.141497	0.00575617	-0.311401	0.111785	-0.530516	-0.0922859
PTPRG	1072#733#CTSV#O60911#OID21405#v1#Oncology	ptvraredmg	OLINK Proteomics	0.00534999	45466	287	45179	0.197572	-0.0328273	0.152649	0.0548051	0.0452299	0.260068
MC4R	1072#1847#NFASC#O94856#OID20634#v1#Inflammation	raredmg	OLINK Proteomics	0.00534999	45752	84	45668	0.287494	-0.015443	0.285159	0.10238	0.0844928	0.485826
RMC1	22427#Body surface area	flexnonsynmtr	Chapter IX Diseases of the circulatory system	0.005351	34244	161	34083	0.146448	0.00898604	0.166492	0.0597754	0.0493298	0.283653
UBR2	1072#1524#KLKB1#P03952#OID30760#v1#InflammationII	ptv	OLINK Proteomics	0.00535198	44877	9	44868	0.895037	0.0150947	0.879428	0.315752	0.260548	1.49831
UBR2	1072#1524#KLKB1#P03952#OID30760#v1#InflammationII	ptv5pcnt	OLINK Proteomics	0.00535198	44877	9	44868	0.895037	0.0150947	0.879428	0.315752	0.260548	1.49831
UBR2	1072#1001#FAM20A#Q96MK3#OID30348#v1#CardiometabolicII	ptv	OLINK Proteomics	0.00535203	45616	9	45607	0.992415	-0.00369465	0.890463	0.319715	0.263817	1.51711
UBR2	1072#1001#FAM20A#Q96MK3#OID30348#v1#CardiometabolicII	ptv5pcnt	OLINK Proteomics	0.00535203	45616	9	45607	0.992415	-0.00369465	0.890463	0.319715	0.263817	1.51711
IGF1R	49#Hip circumference	ptvraredmg	Chapter XXI Factors influencing health status and contact with health services	0.00535338	418590	1931	416659	-0.0670696	0.00511912	-0.0628181	0.0225561	-0.107027	-0.0186089
TNK2	1072#2469#SLC12A2#P55011#OID30077#v1#CardiometabolicII	flexdmg	OLINK Proteomics	0.00535386	44108	382	43726	0.145282	0.00233705	0.14293	0.0513201	0.0423419	0.243519
TNK2	1072#512#CEACAM5#P06731#OID21171#v1#Oncology	ptv	OLINK Proteomics	0.00535422	43601	37	43564	0.361011	-0.00193169	0.452224	0.162375	0.133965	0.770483
IGF1R	NMR Cholesteryl Esters to Total Lipids in LDL percentage	raredmg	NMR Metabolomics	0.00535708	99443	436	99007	0.152851	-0.000504122	0.133109	0.0477984	0.0394248	0.226794
RIF1	1072#729#CTSH#P09668#OID20113#v1#Cardiometabolic	UR	OLINK Proteomics	0.00535742	44310	71	44239	0.427889	-0.0404678	0.320755	0.115178	0.0950036	0.546507
TNRC6B	1072#1183#GMPR#P36959#OID20641#v1#Inflammation	flexdmg	OLINK Proteomics	0.00535747	45752	168	45584	0.173931	-0.00547881	0.207894	0.0746519	0.0615753	0.354213
APBA1	1072#133#ANXA2#P07355#OID30263#v1#CardiometabolicII	UR	OLINK Proteomics	0.00535823	43804	48	43756	0.254634	-0.0139418	0.395735	0.142105	0.117207	0.674263
RMC1	1072#2745#TNR#Q92752#OID20957#v1#Neurology	URmtr	OLINK Proteomics	0.00536116	44914	21	44893	-0.617414	-0.0197301	-0.588257	0.211251	-1.00231	-0.1742
MC4R	1072#6#ABL1#P00519#OID21280#v1#Oncology	rec	OLINK Proteomics	0.00536126	45042	5	45037	-1.42197	0.00531796	-1.21847	0.437571	-2.07612	-0.360823
APBA1	23524#NMR Total Lipids in IDL	flexnonsynmtr	NMR Metabolomics	0.00536343	99744	494	99250	-0.168665	0.000829292	-0.112719	0.0404821	-0.192064	-0.0333746
GCK	23469#NMR Tyrosine	UR	NMR Metabolomics	0.00536354	100510	81	100429	-0.364017	0.000187039	-0.307645	0.110488	-0.5242	-0.0910889
HNF4A	1072#2324#RTN4R#Q9BZR6#OID21424#v1#Oncology	URmtr	OLINK Proteomics	0.00536373	45621	24	45597	0.473534	-0.0144863	0.554367	0.199092	0.164143	0.944592
IGF1R	1072#458#CD6#P30203#OID20649#v1#Inflammation	ptvraredmg	OLINK Proteomics	0.00536484	45673	223	45450	0.25468	0.00471079	0.18222	0.0654429	0.0539503	0.310489
IGF1R	23560#NMR Phospholipids in Large HDL	raredmg	NMR Metabolomics	0.00536487	100775	438	100337	-0.123593	0.000323348	-0.111577	0.0400731	-0.190119	-0.0330339
UBR2	1072#655#CPB1#P15086#OID20289#v1#Cardiometabolic	URmtr	OLINK Proteomics	0.00536676	45810	26	45784	0.361976	0.020666	0.535553	0.192348	0.158547	0.912559
APBA1	1072#585#CLEC2L#P0C7M8#OID30884#v1#NeurologyII	URmtr	OLINK Proteomics	0.00536758	44410	32	44378	0.505093	0.00287027	0.493877	0.177383	0.146203	0.841551
UBR3	1072#2819#UBQLN3#Q9H347#OID30096#v1#CardiometabolicII	ptv5pcnt	OLINK Proteomics	0.0053683	44108	6	44102	-1.02979	0.000603108	-1.13679	0.408301	-1.93707	-0.336514
UBR3	1072#2819#UBQLN3#Q9H347#OID30096#v1#CardiometabolicII	ptv	OLINK Proteomics	0.0053683	44108	6	44102	-1.02979	0.000603108	-1.13679	0.408301	-1.93707	-0.336514
MC4R	23491#NMR Cholesterol in Very Large VLDL	ptvraredmg	NMR Metabolomics	0.00536889	100775	284	100491	-0.168289	0.000447713	-0.154361	0.0554441	-0.263031	-0.0456914
PTPRG	25321#Mean L3 in superior corona radiata on FA skeleton (left)	UR	Chapter VI Diseases of the nervous system	0.00536971	34972	71	34901	0.358703	0.00578408	0.293571	0.105444	0.0868981	0.500244
GIGYF1	23099#Body fat percentage	URmtr	Chapter XXI Factors influencing health status and contact with health services	0.00536985	411803	481	411322	-0.0122047	-0.0109335	0.095083	0.0341536	0.028143	0.162023
RIF1	1072#275#BOLA1#Q9Y3E2#OID30837#v1#NeurologyII	raredmgmtr	OLINK Proteomics	0.00536994	44185	74	44111	0.313487	0.00976339	0.320017	0.114945	0.0947238	0.545311
HNF4A	1072#770#DCDC2C#A8MYV0#OID31235#v1#OncologyII	raredmg	OLINK Proteomics	0.00537103	44039	123	43916	-0.214207	0.00685788	-0.251637	0.0903857	-0.428795	-0.0744793
MC4R	1072#2504#SMS#P52788#OID30853#v1#NeurologyII	ptv5pcnt	OLINK Proteomics	0.00537241	44185	17	44168	-0.888333	0.00692719	-0.672625	0.241608	-1.14618	-0.199069
MC4R	1072#2504#SMS#P52788#OID30853#v1#NeurologyII	ptv	OLINK Proteomics	0.00537241	44185	17	44168	-0.888333	0.00692719	-0.672625	0.241608	-1.14618	-0.199069
BSN	25354#Mean ICVF in inferior cerebellar peduncle on FA skeleton (right)	flexnonsynmtr	Chapter VI Diseases of the nervous system	0.00537256	34970	716	34254	0.078373	0.00272204	0.101824	0.0365749	0.0301357	0.173512
APBA1	23596#NMR Cholesteryl Esters to Total Lipids in Medium VLDL percentage	flexnonsynmtr	NMR Metabolomics	0.00537355	99696	492	99204	-0.120369	0.000628554	-0.110331	0.0396333	-0.188012	-0.0326506
HNF1A	25355#Mean ICVF in inferior cerebellar peduncle on FA skeleton (left)	UR	Chapter VI Diseases of the nervous system	0.00537363	34970	42	34928	-0.296671	0.00494919	-0.416664	0.149669	-0.710019	-0.123309
UBB	1072#415#CD160#O95971#OID20647#v1#Inflammation	syn	OLINK Proteomics	0.00537458	45752	59	45693	0.364883	0.0294103	0.356821	0.128177	0.105592	0.60805
PTPRG	1072#158#APOM#O95445#OID20374#v1#Cardiometabolic	ptvraredmg	OLINK Proteomics	0.00537496	45352	290	45062	0.182646	0.0219832	0.159742	0.0573827	0.0472706	0.272213
IRS2	25221#Mean L1 in retrolenticular part of internal capsule on FA skeleton (left)	ptv	Chapter VI Diseases of the nervous system	0.00537642	34972	4	34968	-1.2605	0.00494894	-1.37126	0.492595	-2.33676	-0.405757
IRS2	25221#Mean L1 in retrolenticular part of internal capsule on FA skeleton (left)	ptv5pcnt	Chapter VI Diseases of the nervous system	0.00537642	34972	4	34968	-1.2605	0.00494894	-1.37126	0.492595	-2.33676	-0.405757
IGF1R	23333#Femur total area (left)	flexnonsynmtr	Chapter XIII Diseases of the musculoskeletal system and connective tissue	0.00537674	35136	132	35004	-0.0663473	0.0188774	-0.158575	0.056965	-0.270228	-0.0469217
MC4R	1072#1984#PCDH1#Q08174#OID20614#v1#Inflammation	raredmgmtr	OLINK Proteomics	0.00537741	45597	44	45553	0.428451	0.0132067	0.404273	0.145232	0.119617	0.688929
GCK	1072#367#CAT#P04040#OID30712#v1#InflammationII	flexnonsynmtr	OLINK Proteomics	0.00537749	44917	105	44812	0.00101193	-0.0114276	0.258477	0.0928558	0.0764783	0.440476
PCSK1	1072#1162#GIMAP8#Q8ND71#OID31194#v1#OncologyII	ptvraredmg	OLINK Proteomics	0.0053804	44039	172	43867	0.145178	-0.00193781	0.212052	0.0761828	0.0627327	0.361372
TNRC6B	25623#Weighted-mean L3 in tract acoustic radiation (left)	ptvraredmg	Chapter VI Diseases of the nervous system	0.00538352	34970	103	34867	-0.412774	-0.00151568	-0.274462	0.0986095	-0.467739	-0.0811837
UBR2	25555#Weighted-mean MO in tract inferior fronto-occipital fasciculus (right)	UR	Chapter VI Diseases of the nervous system	0.00538431	34970	50	34920	0.450847	-0.00272204	0.389218	0.139842	0.115123	0.663312
PCSK1	1072#659#CPM#P14384#OID21054#v1#Neurology	flexdmg	OLINK Proteomics	0.00538474	45414	274	45140	0.182047	0.0192179	0.158761	0.0570426	0.0469567	0.270566
PCSK1	23278#Total fat mass	ptv	Chapter XVIII Symptoms signs and abnormal clinical and laboratory findings not elsewhere classified	0.00538489	4636	1	4635	2.87325	0.00193974	2.77351	0.996098	0.820682	4.72633
PCSK1	23278#Total fat mass	ptv5pcnt	Chapter XVIII Symptoms signs and abnormal clinical and laboratory findings not elsewhere classified	0.00538489	4636	1	4635	2.87325	0.00193974	2.77351	0.996098	0.820682	4.72633
HNF4A	23237#Total BMD (bone mineral density) (left)	raredmgmtr	Chapter XIII Diseases of the musculoskeletal system and connective tissue	0.00538881	12999	19	12980	-0.649982	-0.00245499	-0.503372	0.180855	-0.857874	-0.14887
HNF4A	1072#505#CEACAM1#P13688#OID21528#v1#Oncology	flexnonsynmtr	OLINK Proteomics	0.00538921	45317	216	45101	0.201728	0.0303995	0.180074	0.0647066	0.0532482	0.3069
NAA15	1072#1008#FASLG#P48023#OID20665#v1#Inflammation	URmtr	OLINK Proteomics	0.0053914	45752	17	45735	0.689983	0.0247055	0.636009	0.22855	0.188047	1.08397
GCK	1072#1708#MET#P08581#OID20269#v1#Cardiometabolic	syn	OLINK Proteomics	0.00539274	45373	62	45311	0.360805	0.0194631	0.3418	0.122829	0.101052	0.582547
BSN	1072#1174#GLO1#Q04760#OID20107#v1#Cardiometabolic	UR	OLINK Proteomics	0.00539305	44454	91	44363	0.300348	-0.0204861	0.285485	0.102593	0.0844016	0.486568
BSN	1072#1465#ITIH1#P19827#OID30722#v1#InflammationII	syn	OLINK Proteomics	0.00539374	45680	582	45098	-0.097046	-0.000582528	-0.115701	0.0415792	-0.197197	-0.0342049
MC4R	1072#2712#TNF#P01375#OID21237#v1#Oncology	rec	OLINK Proteomics	0.00539463	44180	5	44175	-0.75196	0.00381304	-1.21655	0.437197	-2.07346	-0.359635
PTPRG	1072#2103#PON3#Q15166#OID20777#v1#Inflammation	ptv5pcnt	OLINK Proteomics	0.00539534	45452	19	45433	0.579985	0.0291196	0.610887	0.219541	0.180583	1.04119
PTPRG	1072#2103#PON3#Q15166#OID20777#v1#Inflammation	ptv	OLINK Proteomics	0.00539534	45452	19	45433	0.579985	0.0291196	0.610887	0.219541	0.180583	1.04119
HNF4A	1072#1850#NFATC3#Q12968#OID20470#v1#Inflammation	raredmg	OLINK Proteomics	0.00539552	44437	124	44313	-0.17133	0.024091	-0.249118	0.0895285	-0.424596	-0.0736407
PCSK1	1072#2840#VAMP5#O95183#OID20071#v1#Cardiometabolic	URmtr	OLINK Proteomics	0.00539601	44454	40	44414	0.278086	-0.00354304	0.436364	0.156823	0.128988	0.74374
UBR3	1072#2295#RNASE6#Q93091#OID30689#v1#InflammationII	ptv5pcnt	OLINK Proteomics	0.00539603	45386	6	45380	1.00561	0.0128792	1.0781	0.387455	0.318685	1.83752
UBR3	1072#2295#RNASE6#Q93091#OID30689#v1#InflammationII	ptv	OLINK Proteomics	0.00539603	45386	6	45380	1.00561	0.0128792	1.0781	0.387455	0.318685	1.83752
MC4R	30700#Creatinine	UR	Chapter XVIII Symptoms signs and abnormal clinical and laboratory findings not elsewhere classified	0.00539627	400078	181	399897	0.0175692	0.00546442	-0.165061	0.0593236	-0.281334	-0.0487889
NAA15	1072#2584#STOML2#Q9UJZ1#OID31183#v1#OncologyII	flexdmg	OLINK Proteomics	0.00539999	44039	47	43992	0.362935	0.00108215	0.406648	0.146156	0.12018	0.693117
SLTM	1072#1472#ITPRIP#Q8IWB1#OID30860#v1#NeurologyII	raredmgmtr	OLINK Proteomics	0.00540006	44185	24	44161	0.517266	0.0134782	0.567582	0.203999	0.167741	0.967423
MC4R	5161#6mm regularity index (right)	syn	Chapter VII Diseases of the eye and adnexa	0.00540027	48229	52	48177	-0.340869	-0.00282236	-0.377822	0.135797	-0.643985	-0.111658
MC4R	1072#849#DPP4#P27487#OID20406#v1#Cardiometabolic	ptvraredmg	OLINK Proteomics	0.00540053	44402	99	44303	0.284823	-0.00876556	0.264084	0.0949172	0.0780445	0.450123
BSN	30080#Platelet count	syn	Chapter XVIII Symptoms signs and abnormal clinical and laboratory findings not elsewhere classified	0.00540155	407310	5434	401876	-0.0338114	0.00433607	-0.0366032	0.0131568	-0.0623901	-0.0108162
HNF4A	1072#508#CEACAM19#Q7Z692#OID31443#v1#OncologyII	flexdmg	OLINK Proteomics	0.00540197	45423	279	45144	0.199794	-0.00124457	0.162412	0.0583762	0.047994	0.27683
RMC1	1072#772#DCN#P07585#OID20106#v1#Cardiometabolic	syn	OLINK Proteomics	0.00540307	44454	110	44344	-0.178954	-0.00102299	-0.246465	0.0885895	-0.420102	-0.0728282
APBA1	1072#402#CCL8#P80075#OID21466#v1#Oncology	UR	OLINK Proteomics	0.00540362	45556	50	45506	0.427563	-0.0087503	0.38667	0.138987	0.114254	0.659086
TNK2	1072#1651#M6PR#P20645#OID30208#v1#CardiometabolicII	ptv	OLINK Proteomics	0.00540379	44457	37	44420	-0.38242	-0.00122189	-0.457084	0.164297	-0.779109	-0.135059
IRS2	1072#2916#ZNF174#Q15697#OID30508#v1#InflammationII	raredmg	OLINK Proteomics	0.00540558	44339	81	44258	0.252633	0.000875251	0.309861	0.111383	0.0915493	0.528173
PTPRG	1072#2027#PF4#P02776#OID30764#v1#InflammationII	raredmg	OLINK Proteomics	0.00540863	45391	255	45136	-0.0694357	0.0111401	-0.173852	0.0624968	-0.296346	-0.0513568
GCK	1072#2175#PSMD9#O00233#OID21304#v1#Oncology	flexnonsynmtr	OLINK Proteomics	0.00540985	45042	104	44938	0.232466	-0.0059704	0.264851	0.0952122	0.0782337	0.451469
RIF1	30890#Vitamin D	UR	Chapter XVIII Symptoms signs and abnormal clinical and laboratory findings not elsewhere classified	0.00541162	382687	516	382171	-0.114679	0.0445536	-0.119741	0.0430497	-0.204117	-0.0353652
UBR2	1072#1839#NEDD9#Q14511#OID30503#v1#InflammationII	URmtr	OLINK Proteomics	0.00541164	44339	26	44313	0.598447	-0.00255073	0.542723	0.195113	0.160299	0.925147
TNRC6B	1072#1310#HTRA2#O43464#OID21471#v1#Oncology	raredmgmtr	OLINK Proteomics	0.00541299	45388	28	45360	0.682222	-0.00334744	0.518725	0.186491	0.1532	0.884251
GIGYF1	25827#Volume of grey matter in Lateral Occipital Cortex inferior division (right)	flexnonsynmtr	Chapter VI Diseases of the nervous system	0.00541444	36929	271	36658	0.211401	0.0109225	0.155718	0.0559845	0.0459868	0.265449
HNF4A	23583#NMR Triglycerides to Total Lipids in Chylomicrons and Extremely Large VLDL percentage	raredmg	NMR Metabolomics	0.00541558	100523	230	100293	0.160687	-0.00037403	0.183982	0.0661503	0.0543285	0.313636
NAA15	1072#1539#L1CAM#P32004#OID21484#v1#Oncology	UR	OLINK Proteomics	0.00541786	45388	25	45363	0.429278	-0.0319404	0.536571	0.192927	0.158431	0.914712
SLTM	1072#2620#TAP1#Q03518#OID31289#v1#OncologyII	raredmg	OLINK Proteomics	0.00541854	44858	84	44774	-0.3459	0.00134706	-0.303654	0.109182	-0.517652	-0.0896555
IGF1R	1072#2206#PTS#Q03393#OID20847#v1#Neurology	flexnonsynmtr	OLINK Proteomics	0.00541937	44015	189	43826	0.16395	-0.0141375	0.197472	0.0710043	0.0583022	0.336641
NAA15	1072#2718#TNFRSF10C#O14798#OID20265#v1#Cardiometabolic	flexnonsynmtr	OLINK Proteomics	0.0054204	45376	45	45331	-0.304932	-0.00877699	-0.414589	0.149076	-0.70678	-0.122398
UBR3	30730#Gamma glutamyltransferase	UR	Chapter XVIII Symptoms signs and abnormal clinical and laboratory findings not elsewhere classified	0.00542194	400066	543	399523	0.0656245	-0.00359231	0.110994	0.0399137	0.0327644	0.189224
UBR2	23115#Leg fat percentage (left)	URmtr	Chapter XXI Factors influencing health status and contact with health services	0.00542348	411976	366	411610	0.00222806	-0.0131825	0.0883447	0.03177	0.0260764	0.150613
NAA15	1072#1187#GNGT1#P63211#OID30920#v1#NeurologyII	raredmg	OLINK Proteomics	0.00542402	44410	38	44372	0.319263	0.00409326	0.451617	0.162403	0.133305	0.76993
MC4R	1072#77#AHNAK2#Q8IVF2#OID30244#v1#CardiometabolicII	UR	OLINK Proteomics	0.0054253	44457	14	44443	0.918382	0.0243155	0.721433	0.259436	0.212933	1.22993
PTPRG	1072#2733#TNFRSF9#Q07011#OID20985#v1#Neurology	UR	OLINK Proteomics	0.00542552	44914	90	44824	-0.182682	0.0284488	-0.276691	0.0995022	-0.471717	-0.0816653
UBR2	1072#1615#LRP2BP#Q9P2M1#OID30907#v1#NeurologyII	raredmg	OLINK Proteomics	0.00542683	44410	179	44231	-0.149282	0.007937	-0.207983	0.0747958	-0.354584	-0.061382
UBR2	1072#1467#ITIH4#Q14624#OID30762#v1#InflammationII	URmtr	OLINK Proteomics	0.005428	45680	25	45655	0.825075	0.0254884	0.524557	0.188648	0.154803	0.89431
MC4R	25008#Volume of white matter	raredmg	Chapter VI Diseases of the nervous system	0.00542995	36933	75	36858	0.294503	0.0172169	0.258977	0.09314	0.0764205	0.441534
GIGYF1	1072#2359#SCGB3A2#Q96PL1#OID20723#v1#Inflammation	ptv5pcnt	OLINK Proteomics	0.00543016	45378	40	45338	-0.552827	0.000831139	-0.432102	0.155406	-0.7367	-0.127504
GIGYF1	1072#2359#SCGB3A2#Q96PL1#OID20723#v1#Inflammation	ptv	OLINK Proteomics	0.00543016	45378	40	45338	-0.552827	0.000831139	-0.432102	0.155406	-0.7367	-0.127504
TNRC6B	1072#1498#KIF22#Q14807#OID30175#v1#CardiometabolicII	raredmgmtr	OLINK Proteomics	0.0054309	44108	27	44081	0.532935	0.00824257	0.528061	0.18992	0.155814	0.900308
UBR2	4689#Age glaucoma diagnosed	syn	Chapter VII Diseases of the eye and adnexa	0.00543179	2085	10	2075	-0.392262	0.0549445	-0.729593	0.262145	-1.24369	-0.215499
RIF1	25218#Mean L1 in posterior limb of internal capsule on FA skeleton (right)	flexnonsynmtr	Chapter VI Diseases of the nervous system	0.00543182	34972	353	34619	-0.144046	0.00287656	-0.144443	0.05195	-0.246266	-0.042619
IGF1R	22404#Posterior thigh fat-free muscle volume (right)	ptvraredmg	Chapter XXI Factors influencing health status and contact with health services	0.00543186	21552	85	21467	-0.104739	0.00727297	-0.187113	0.0672941	-0.319014	-0.0552114
MC4R	23636#NMR Cholesteryl Esters to Total Lipids in Large HDL percentage	ptvraredmg	NMR Metabolomics	0.00543247	100260	283	99977	0.0149885	-8.75025e-05	0.146861	0.0528225	0.0433291	0.250392
HNF4A	1072#1229#GSTM4#Q03013#OID30164#v1#CardiometabolicII	raredmgmtr	OLINK Proteomics	0.00543271	44108	75	44033	-0.353458	-0.0133442	-0.321901	0.115778	-0.548829	-0.094974
IGF1R	1072#1234#GUCA2A#Q02747#OID21101#v1#Neurology	rec	OLINK Proteomics	0.00543315	45031	24	45007	-0.555328	0.0143797	-0.547699	0.196993	-0.933808	-0.16159
APBA1	1072#2712#TNF#P01375#OID20848#v1#Neurology	ptv	OLINK Proteomics	0.00543353	43703	23	43680	0.500222	0.00372994	0.566393	0.203718	0.167102	0.965683
APBA1	1072#2712#TNF#P01375#OID20848#v1#Neurology	ptv5pcnt	OLINK Proteomics	0.00543353	43703	23	43680	0.500222	0.00372994	0.566393	0.203718	0.167102	0.965683
IRS2	25547#Weighted-mean MO in tract cingulate gyrus part of cingulum (right)	raredmgmtr	Chapter VI Diseases of the nervous system	0.00543425	34970	38	34932	-0.577249	-0.00791875	-0.436827	0.157117	-0.744781	-0.128873
PTPRG	1072#405#CCN3#P48745#OID20299#v1#Cardiometabolic	ptvraredmg	OLINK Proteomics	0.00543526	45736	292	45444	-0.128675	0.0198745	-0.1491	0.0536298	-0.254215	-0.0439847
UBR3	1072#386#CCL18#P55774#OID20395#v1#Cardiometabolic	ptvraredmg	OLINK Proteomics	0.00543529	44626	160	44466	0.2191	-0.00499437	0.210972	0.0758844	0.062237	0.359706
IRS2	25816#Volume of grey matter in Superior Parietal Lobule (left)	ptv	Chapter VI Diseases of the nervous system	0.00543552	36929	4	36925	-1.34645	0.00802345	-1.34111	0.482382	-2.28659	-0.39563
IRS2	25816#Volume of grey matter in Superior Parietal Lobule (left)	ptv5pcnt	Chapter VI Diseases of the nervous system	0.00543552	36929	4	36925	-1.34645	0.00802345	-1.34111	0.482382	-2.28659	-0.39563
SLTM	1072#1722#MIF#P14174#OID21073#v1#Neurology	rec	OLINK Proteomics	0.00543634	45192	12	45180	-0.837206	-0.0136932	-0.792179	0.284945	-1.35068	-0.233681
PCSK1	23270#Leg fat mass (right)	ptv	Chapter XVIII Symptoms signs and abnormal clinical and laboratory findings not elsewhere classified	0.00543645	3904	1	3903	2.92459	-0.00518734	2.43246	0.874507	0.717927	4.147
PCSK1	23270#Leg fat mass (right)	ptv5pcnt	Chapter XVIII Symptoms signs and abnormal clinical and laboratory findings not elsewhere classified	0.00543645	3904	1	3903	2.92459	-0.00518734	2.43246	0.874507	0.717927	4.147
PTPRG	25143#Mean MD in fornix cres+stria terminalis on FA skeleton (left)	ptv	Chapter VI Diseases of the nervous system	0.00543723	34972	17	34955	0.763959	0.0101145	0.629986	0.226606	0.185831	1.07414
PTPRG	25143#Mean MD in fornix cres+stria terminalis on FA skeleton (left)	ptv5pcnt	Chapter VI Diseases of the nervous system	0.00543723	34972	17	34955	0.763959	0.0101145	0.629986	0.226606	0.185831	1.07414
IGF1R	25011#Volume of thalamus (left)	URmtr	Chapter VI Diseases of the nervous system	0.00543839	36920	29	36891	-0.340744	0.00978321	-0.439358	0.158042	-0.749125	-0.129592
GIGYF1	1072#619#CNTN1#Q12860#OID20307#v1#Cardiometabolic	ptv	OLINK Proteomics	0.00543947	45810	41	45769	-0.697509	-0.000581076	-0.401292	0.144354	-0.684227	-0.118356
GIGYF1	1072#619#CNTN1#Q12860#OID20307#v1#Cardiometabolic	ptv5pcnt	OLINK Proteomics	0.00543947	45810	41	45769	-0.697509	-0.000581076	-0.401292	0.144354	-0.684227	-0.118356
GCK	1072#1304#HSPA2#P54652#OID31424#v1#OncologyII	flexdmg	OLINK Proteomics	0.00544079	45424	121	45303	0.267523	0.00859261	0.245746	0.0884031	0.072475	0.419018
GIGYF1	25280#Mean L2 in external capsule on FA skeleton (right)	UR	Chapter VI Diseases of the nervous system	0.00544143	34972	64	34908	0.407444	0.000371169	0.311564	0.11208	0.0918841	0.531244
HNF1A	1072#708#CSRP3#P50461#OID30176#v1#CardiometabolicII	ptvraredmg	OLINK Proteomics	0.00544279	44108	204	43904	0.169133	0.000854403	0.190698	0.0686032	0.0562346	0.325161
BSN	20023#Mean time to correctly identify matches	flexnonsynmtr	Chapter XVIII Symptoms signs and abnormal clinical and laboratory findings not elsewhere classified	0.00544382	416340	8539	407801	0.00600428	-0.0210479	0.0282124	0.01015	0.00831866	0.0481061
BSN	23530#NMR Concentration of Large LDL Particles	URmtr	NMR Metabolomics	0.00544453	99996	108	99888	-0.211474	0.000376001	-0.250396	0.0900851	-0.426962	-0.07383
MC4R	NMR Cholesteryl Esters to Cholesterol in Very Large VLDL percentage	ptv	NMR Metabolomics	0.00544581	100775	37	100738	0.37333	-8.70554e-05	0.421974	0.151818	0.124412	0.719537
MC4R	NMR Cholesteryl Esters to Cholesterol in Very Large VLDL percentage	ptv5pcnt	NMR Metabolomics	0.00544581	100775	37	100738	0.37333	-8.70554e-05	0.421974	0.151818	0.124412	0.719537
MC4R	NMR Free Cholesterol to Cholesteryl Esters in Very Large VLDL ratio	ptv	NMR Metabolomics	0.00544581	100775	37	100738	-0.37333	8.70554e-05	-0.421974	0.151818	-0.719537	-0.124412
MC4R	NMR Free Cholesterol to Cholesterol in Very Large VLDL percentage	ptv	NMR Metabolomics	0.00544581	100775	37	100738	-0.37333	8.70554e-05	-0.421974	0.151818	-0.719537	-0.124412
MC4R	NMR Free Cholesterol to Cholesteryl Esters in Very Large VLDL ratio	ptv5pcnt	NMR Metabolomics	0.00544581	100775	37	100738	-0.37333	8.70554e-05	-0.421974	0.151818	-0.719537	-0.124412
MC4R	NMR Free Cholesterol to Cholesterol in Very Large VLDL percentage	ptv5pcnt	NMR Metabolomics	0.00544581	100775	37	100738	-0.37333	8.70554e-05	-0.421974	0.151818	-0.719537	-0.124412
SLTM	1072#2867#VSIG2#Q96IQ7#OID31371#v1#OncologyII	syn	OLINK Proteomics	0.005446	45424	104	45320	-0.23583	-0.00340527	-0.26067	0.0937821	-0.444484	-0.0768557
MC4R	23308#Pelvis BMC (bone mineral content)	flexdmg	Chapter XIII Diseases of the musculoskeletal system and connective tissue	0.00544687	35204	95	35109	-0.00534622	0.0113686	0.213095	0.0766661	0.0628267	0.363363
TNRC6B	1072#1600#LMOD2#Q6P5Q4#OID30864#v1#NeurologyII	raredmg	OLINK Proteomics	0.00544711	44185	103	44082	-0.0647235	0.00567225	-0.274606	0.0987981	-0.468252	-0.0809601
PTPRG	25646#Weighted-mean L3 in tract superior thalamic radiation (left)	rec	Chapter VI Diseases of the nervous system	0.0054475	34970	14	34956	-0.601261	0.00327883	-0.699295	0.251592	-1.19242	-0.206167
GCK	1072#475#CDA#P32320#OID30345#v1#CardiometabolicII	flexdmg	OLINK Proteomics	0.00544847	45538	119	45419	0.22465	-0.0122712	0.247822	0.0891643	0.0730582	0.422585
IRS2	1072#2104#POSTN#Q15063#OID30410#v1#CardiometabolicII	syn	OLINK Proteomics	0.00544854	45606	229	45377	0.258998	-0.0189387	0.181188	0.0651902	0.0534144	0.308962
IRS2	23115#Leg fat percentage (left)	ptvraredmg	Chapter XXI Factors influencing health status and contact with health services	0.00544957	411976	896	411080	0.0730849	-0.013376	0.0564684	0.0203182	0.0166453	0.0962916
GCK	23234#Spine BMD (bone mineral density)	ptvraredmg	Chapter XIII Diseases of the musculoskeletal system and connective tissue	0.00544961	35205	77	35128	0.272386	-0.000430143	0.265154	0.0954012	0.0781643	0.452143
UBR2	1072#2037#PGLYRP4#Q96LB8#OID30101#v1#CardiometabolicII	flexnonsynmtr	OLINK Proteomics	0.00545016	44108	262	43846	0.164483	-0.000678497	0.169826	0.0611043	0.0500608	0.289592
SLTM	1072#1720#MICALL2#Q8IY33#OID30889#v1#NeurologyII	rec	OLINK Proteomics	0.00545234	44410	11	44399	-0.57053	0.0114564	-0.816019	0.293621	-1.39152	-0.240516
SLTM	25566#Weighted-mean MO in tract superior thalamic radiation (right)	flexnonsynmtr	Chapter VI Diseases of the nervous system	0.00545391	34970	158	34812	-0.167619	0.0115071	-0.207979	0.0748369	-0.354662	-0.0612964
PCSK1	1072#256#BGLAP#P02818#OID30389#v1#CardiometabolicII	ptvraredmg	OLINK Proteomics	0.00545477	45606	172	45434	0.313496	0.0324476	0.201241	0.0724148	0.059307	0.343175
UBR3	25367#Mean ICVF in anterior corona radiata on FA skeleton (left)	ptvraredmg	Chapter VI Diseases of the nervous system	0.00545505	34970	124	34846	0.203606	-0.0102078	0.230388	0.0829022	0.0678968	0.392879
RMC1	NMR Total Esterified Cholesterol to Total Cholesterol percentage	ptv	NMR Metabolomics	0.00545518	98786	24	98762	-0.480476	0.000126869	-0.544495	0.195938	-0.928531	-0.160458
RMC1	NMR Total Esterified Cholesterol to Total Cholesterol percentage	ptv5pcnt	NMR Metabolomics	0.00545518	98786	24	98762	-0.480476	0.000126869	-0.544495	0.195938	-0.928531	-0.160458
RMC1	NMR Total Free Cholesterol to Total Cholesterol percentage	ptv	NMR Metabolomics	0.00545518	98786	24	98762	0.480476	-0.000126869	0.544495	0.195938	0.160458	0.928531
RMC1	NMR Total Free Cholesterol to Total Esterified Cholesterol ratio	ptv	NMR Metabolomics	0.00545518	98786	24	98762	0.480476	-0.000126869	0.544495	0.195938	0.160458	0.928531
RMC1	NMR Total Free Cholesterol to Total Cholesterol percentage	ptv5pcnt	NMR Metabolomics	0.00545518	98786	24	98762	0.480476	-0.000126869	0.544495	0.195938	0.160458	0.928531
RMC1	NMR Total Free Cholesterol to Total Esterified Cholesterol ratio	ptv5pcnt	NMR Metabolomics	0.00545518	98786	24	98762	0.480476	-0.000126869	0.544495	0.195938	0.160458	0.928531
RMC1	1072#218#ATXN2#Q99700#OID30850#v1#NeurologyII	ptvraredmg	OLINK Proteomics	0.00545598	44185	114	44071	0.170983	-0.00795625	0.260043	0.0935764	0.0766317	0.443455
SLTM	1072#2852#VEGFC#P49767#OID21524#v1#Oncology	rec	OLINK Proteomics	0.00545782	45388	12	45376	-0.615003	0.00447141	-0.794749	0.286002	-1.35532	-0.234181
MC4R	23633#NMR Triglycerides to Total Lipids in Very Large HDL percentage	UR	NMR Metabolomics	0.00545868	100311	55	100256	-0.231876	0.000137434	-0.342328	0.123197	-0.583794	-0.100863
MC4R	23633#NMR Triglycerides to Total Lipids in Very Large HDL percentage	flexnonsynmtr	NMR Metabolomics	0.00545894	100311	271	100040	-0.161193	0.000637194	-0.151517	0.0545283	-0.258392	-0.0446423
UBR2	21001#Body mass index (BMI)	URmtr	Chapter XXI Factors influencing health status and contact with health services	0.00545903	417990	375	417615	0.127436	-0.00333846	0.141307	0.0508549	0.0416331	0.240981
BSN	23419#NMR Total Free Cholesterol	URmtr	NMR Metabolomics	0.0054591	99043	106	98937	-0.230264	0.000278387	-0.246314	0.0886442	-0.420055	-0.0725721
SLTM	1072#2769#TPSG1#Q9NRR2#OID30424#v1#InflammationII	ptvraredmg	OLINK Proteomics	0.00546232	44339	98	44241	-0.343367	0.00675198	-0.281361	0.101262	-0.479836	-0.082887
GCK	1072#2279#RGMA#Q96B86#OID21065#v1#Neurology	UR	OLINK Proteomics	0.00546253	45644	28	45616	0.520261	-0.00682802	0.517927	0.186402	0.152575	0.883278
MC4R	20256#Inverted forced expiratory volume in 1-second (FEV1) Z-score	raredmgmtr	Chapter X Diseases of the respiratory system	0.00546302	335313	316	334997	0.186896	-0.00181397	0.156402	0.0562919	0.046071	0.266732
UBR2	23406#NMR HDL Cholesterol	URmtr	NMR Metabolomics	0.00546337	99435	86	99349	-0.267295	0.000428538	-0.261917	0.094268	-0.446681	-0.0771523
MC4R	1072#852#DPT#Q07507#OID20278#v1#Cardiometabolic	raredmg	OLINK Proteomics	0.00546348	45810	85	45725	0.340488	-0.000363173	0.272347	0.0980197	0.0802264	0.464467
HNF1A	27800#Overall macular thickness (left)	flexnonsynmtr	Chapter VII Diseases of the eye and adnexa	0.00546385	52937	152	52785	-0.245876	0.0410998	-0.220928	0.0795148	-0.376777	-0.065078
PCSK1	25578#Weighted-mean L1 in tract corticospinal tract (right)	flexnonsynmtr	Chapter VI Diseases of the nervous system	0.00546386	34970	164	34806	-0.288727	0.00705262	-0.211941	0.0762788	-0.36145	-0.0624322
GCK	1072#995#FABP9#Q0Z7S8#OID20501#v1#Inflammation	raredmgmtr	OLINK Proteomics	0.00546544	45190	82	45108	0.181914	0.00314107	0.298776	0.107536	0.0880032	0.50955
MC4R	25892#Volume of grey matter in Brain-Stem	ptvraredmg	Chapter VI Diseases of the nervous system	0.00546551	36929	86	36843	0.2502	0.00445093	0.267831	0.0963974	0.0788888	0.456772
BSN	1072#2765#TPR#P12270#OID30143#v1#CardiometabolicII	rec	OLINK Proteomics	0.00546654	44108	230	43878	0.155829	0.00233705	0.181123	0.0651917	0.0533459	0.3089
HNF4A	1072#321#C9orf40#Q8IXQ3#OID31489#v1#OncologyII	ptv5pcnt	OLINK Proteomics	0.00546743	45423	8	45415	-0.92079	-0.00668658	-0.963649	0.346854	-1.64349	-0.283809
HNF4A	1072#321#C9orf40#Q8IXQ3#OID31489#v1#OncologyII	ptv	OLINK Proteomics	0.00546743	45423	8	45415	-0.92079	-0.00668658	-0.963649	0.346854	-1.64349	-0.283809
RMC1	23127#Trunk fat percentage	URmtr	Chapter XXI Factors influencing health status and contact with health services	0.00546766	411778	206	411572	0.163265	-0.00708715	0.173993	0.0626299	0.0512407	0.296746
GIGYF1	1072#2094#PNPT1#Q8TCS8#OID20445#v1#Inflammation	rec	OLINK Proteomics	0.00546898	44437	24	44413	-0.428916	0.0136798	-0.562635	0.20252	-0.959579	-0.165692
BSN	25023#Volume of accumbens (left)	UR	Chapter VI Diseases of the nervous system	0.00547137	36920	72	36848	-0.381573	0.00146453	-0.299851	0.107936	-0.511408	-0.0882938
GIGYF1	23275#Legs lean mass	flexnonsynmtr	Chapter XVIII Symptoms signs and abnormal clinical and laboratory findings not elsewhere classified	0.00547274	4636	39	4597	0.572996	0.0101838	0.291628	0.104936	0.0859043	0.497352
PCSK1	1072#1691#MDGA1#Q8NFP4#OID20951#v1#Neurology	raredmg	OLINK Proteomics	0.00547283	44914	156	44758	0.442355	0.0253859	0.214775	0.0773148	0.0632372	0.366314
TNK2	5984#ECG load	ptvraredmg	Chapter IX Diseases of the circulatory system	0.00547286	63012	329	62683	0.0933653	0.0143832	0.116052	0.041777	0.0341691	0.197935
HNF4A	1072#452#CD48#P09326#OID20692#v1#Inflammation	flexdmg	OLINK Proteomics	0.00547304	45378	277	45101	0.147103	-0.00633137	0.16571	0.0596524	0.04879	0.282629
HNF4A	1072#2548#SPON2#Q9BUD6#OID20221#v1#Cardiometabolic	ptvraredmg	OLINK Proteomics	0.0054732	45046	130	44916	0.202023	-0.0153656	0.237594	0.0855296	0.0699543	0.405233
PTPRG	1072#399#CCL4#P13236#OID20695#v1#Inflammation	URmtr	OLINK Proteomics	0.00547589	45310	62	45248	-0.20564	-0.00438238	-0.345764	0.124476	-0.589739	-0.101789
IGF1R	23552#NMR Total Lipids in Very Large HDL	UR	NMR Metabolomics	0.00547604	100311	183	100128	-0.194756	0.000262374	-0.169717	0.0611003	-0.289473	-0.0499607
HNF4A	25468#Mean ISOVF in posterior thalamic radiation on FA skeleton (right)	UR	Chapter VI Diseases of the nervous system	0.00547642	34970	22	34948	-0.649847	0.00253645	-0.583716	0.210139	-0.995595	-0.171837
TNRC6B	25075#Mean FA in posterior limb of internal capsule on FA skeleton (left)	raredmgmtr	Chapter VI Diseases of the nervous system	0.00547796	34972	29	34943	0.673985	-3.09308e-05	0.514478	0.185219	0.151442	0.877514
UBR3	25662#Weighted-mean ICVF in tract inferior fronto-occipital fasciculus (left)	ptvraredmg	Chapter VI Diseases of the nervous system	0.0054792	34969	124	34845	0.184753	-0.00352637	0.237652	0.0855602	0.0699509	0.405352
NAA15	23025#HIV-1 env antigen for Human Immunodeficiency Virus	flexnonsynmtr	Chapter I Certain infectious and parasitic diseases	0.00548491	8098	4	8094	1.12095	-0.0354974	1.38088	0.497107	0.406422	2.35534
UBB	1072#2091#PNLIPRP2#P54317#OID20775#v1#Inflammation	UR	OLINK Proteomics	0.00548651	45225	7	45218	-0.826164	0.00149612	-1.04216	0.375266	-1.77769	-0.306632
UBB	1072#2091#PNLIPRP2#P54317#OID20775#v1#Inflammation	URmtr	OLINK Proteomics	0.00548651	45225	7	45218	-0.826164	0.00149612	-1.04216	0.375266	-1.77769	-0.306632
MC4R	1072#2835#USP25#Q9UHP3#OID31428#v1#OncologyII	ptv5pcnt	OLINK Proteomics	0.00548735	45424	17	45407	-0.943615	-0.00642001	-0.659216	0.237378	-1.12448	-0.193951
MC4R	1072#2835#USP25#Q9UHP3#OID31428#v1#OncologyII	ptv	OLINK Proteomics	0.00548735	45424	17	45407	-0.943615	-0.00642001	-0.659216	0.237378	-1.12448	-0.193951
MC4R	1072#1043#FGF6#P10767#OID30443#v1#InflammationII	URmtr	OLINK Proteomics	0.00549148	44339	10	44329	-0.848612	0.00695205	-0.878503	0.316369	-1.49859	-0.258414
GCK	23476#NMR Acetoacetate	ptvraredmg	NMR Metabolomics	0.00549163	100921	221	100700	0.260989	-0.000683017	0.188545	0.0679016	0.0554592	0.321632
MC4R	23247#Android tissue fat percentage	ptv	Chapter XIII Diseases of the musculoskeletal system and connective tissue	0.00549305	35205	11	35194	0.650346	-0.00208927	0.830014	0.298913	0.244135	1.41589
MC4R	23247#Android tissue fat percentage	ptv5pcnt	Chapter XIII Diseases of the musculoskeletal system and connective tissue	0.00549305	35205	11	35194	0.650346	-0.00208927	0.830014	0.298913	0.244135	1.41589
MC4R	25329#Mean L3 in external capsule on FA skeleton (left)	syn	Chapter VI Diseases of the nervous system	0.0054941	34972	29	34943	0.221309	0.000649546	0.480653	0.173102	0.141369	0.819938
GIGYF1	25883#Volume of grey matter in Putamen (right)	raredmgmtr	Chapter VI Diseases of the nervous system	0.00549494	36929	95	36834	-0.318755	0.00544655	-0.279406	0.100627	-0.476638	-0.0821746
MC4R	22673#Minimum carotid IMT (intima-medial thickness) at 150 degrees	UR	Chapter IX Diseases of the circulatory system	0.00549526	41957	12	41945	-0.692867	0.000951702	-0.753087	0.271225	-1.28469	-0.221481
SLTM	25864#Volume of grey matter in Central Opercular Cortex (left)	ptv	Chapter VI Diseases of the nervous system	0.00549583	36929	5	36924	-1.61838	0.0102783	-1.11493	0.401546	-1.90198	-0.327892
IGF1R	23538#NMR Total Lipids in Medium LDL	raredmg	NMR Metabolomics	0.00549706	99685	436	99249	0.0476552	-0.00015087	0.127942	0.0460815	0.0376227	0.218261
TNK2	1072#1824#NCLN#Q969V3#OID20448#v1#Inflammation	rec	OLINK Proteomics	0.00549765	44437	59	44378	-0.374549	0.00114827	-0.363041	0.130757	-0.619326	-0.106756
SLTM	1072#317#C7#P10643#OID30766#v1#InflammationII	ptv5pcnt	OLINK Proteomics	0.00549773	44742	11	44731	0.511142	-0.0163821	0.812739	0.292725	0.238993	1.38648
GCK	1072#1721#MICB_MICA#Q29980_Q29983#OID20593#v1#Inflammation	syn	OLINK Proteomics	0.00549931	45190	62	45128	-0.31261	0.0174731	-0.347937	0.125321	-0.593568	-0.102306
IRS2	23104#Body mass index (BMI)	URmtr	Chapter XXI Factors influencing health status and contact with health services	0.00550019	412026	331	411695	0.173469	-0.00336322	0.150289	0.0541348	0.0441861	0.256391
GIGYF1	1072#1815#NAPRT#Q6XQN6#OID31114#v1#NeurologyII	ptv	OLINK Proteomics	0.00550066	45493	41	45452	0.569608	0.00338799	0.425279	0.153183	0.125038	0.725519
GIGYF1	1072#1815#NAPRT#Q6XQN6#OID31114#v1#NeurologyII	ptv5pcnt	OLINK Proteomics	0.00550066	45493	41	45452	0.569608	0.00338799	0.425279	0.153183	0.125038	0.725519
PCSK1	23107#Impedance of leg (right)	UR	Chapter XXI Factors influencing health status and contact with health services	0.00550208	412009	455	411554	-0.271832	-0.0103831	-0.116541	0.0419803	-0.198821	-0.0342606
HNF1A	30750#Glycated haemoglobin (HbA1c)	UR	Chapter XVIII Symptoms signs and abnormal clinical and laboratory findings not elsewhere classified	0.00550264	400339	394	399945	0.0842468	-0.0242241	0.131896	0.0475122	0.0387737	0.225019
UBR3	1072#1926#NXPE4#Q6UWF7#OID30076#v1#CardiometabolicII	syn	OLINK Proteomics	0.00550368	44108	179	43929	-0.203513	0.00329197	-0.20784	0.0748673	-0.354581	-0.0610986
MC4R	1072#206#ATP2B4#P23634#OID30062#v1#CardiometabolicII	raredmgmtr	OLINK Proteomics	0.00550425	44108	42	44066	0.33443	0.0088457	0.429154	0.15459	0.126154	0.732153
GCK	1072#2057#PKD2#Q13563#OID30184#v1#CardiometabolicII	flexdmg	OLINK Proteomics	0.00550481	44108	116	43992	0.224776	0.00228679	0.25335	0.0912631	0.0744731	0.432228
PTPRG	1072#1095#FUT1#P19526#OID31295#v1#OncologyII	raredmg	OLINK Proteomics	0.00550488	44779	254	44525	-0.110497	0.0104729	-0.174192	0.0627484	-0.29718	-0.0512039
HNF4A	1072#2112#PPM1B#O75688#OID30548#v1#InflammationII	syn	OLINK Proteomics	0.00550592	44339	91	44248	-0.272824	0.0080774	-0.291855	0.105136	-0.497924	-0.0857868
MC4R	1072#1103#GABARAP#O95166#OID31414#v1#OncologyII	URmtr	OLINK Proteomics	0.00550649	45424	11	45413	0.896319	0.00832408	0.830254	0.299089	0.244034	1.41647
GIGYF1	23231#Legs BMD (bone mineral density)	ptv	Chapter XIII Diseases of the musculoskeletal system and connective tissue	0.00550677	35204	6	35198	1.15046	0.00377922	0.794218	0.286106	0.233442	1.35499
GIGYF1	23231#Legs BMD (bone mineral density)	ptv5pcnt	Chapter XIII Diseases of the musculoskeletal system and connective tissue	0.00550677	35204	6	35198	1.15046	0.00377922	0.794218	0.286106	0.233442	1.35499
GCK	1072#1258#HDGFL2#Q7Z4V5#OID31136#v1#NeurologyII	raredmg	OLINK Proteomics	0.00550734	45493	99	45394	0.303289	-0.007556	0.275392	0.0992085	0.0809416	0.469842
RMC1	48#Waist circumference	ptvraredmg	Chapter XXI Factors influencing health status and contact with health services	0.00550741	418636	980	417656	0.101393	0.0026983	0.0778767	0.0280559	0.022888	0.132865
PTPRG	1072#221#AXIN1#O15169#OID20582#v1#Inflammation	flexnonsynmtr	OLINK Proteomics	0.0055084	45190	691	44499	0.0549226	0.00132514	0.1036	0.0373222	0.0304479	0.176752
IRS2	23099#Body fat percentage	ptvraredmg	Chapter XXI Factors influencing health status and contact with health services	0.00550947	411803	897	410906	0.0767484	-0.0112035	0.0694539	0.0250226	0.0204103	0.118497
RMC1	1072#2359#SCGB3A2#Q96PL1#OID20723#v1#Inflammation	ptv5pcnt	OLINK Proteomics	0.00551039	45378	11	45367	-0.677159	0.000831139	-0.822274	0.296239	-1.40291	-0.24164
RMC1	1072#2359#SCGB3A2#Q96PL1#OID20723#v1#Inflammation	ptv	OLINK Proteomics	0.00551039	45378	11	45367	-0.677159	0.000831139	-0.822274	0.296239	-1.40291	-0.24164
UBR3	30890#Vitamin D	ptv	Chapter XVIII Symptoms signs and abnormal clinical and laboratory findings not elsewhere classified	0.00551066	382687	74	382613	-0.167264	0.044436	-0.31534	0.113613	-0.538018	-0.0926631
UBR3	30890#Vitamin D	ptv5pcnt	Chapter XVIII Symptoms signs and abnormal clinical and laboratory findings not elsewhere classified	0.00551066	382687	74	382613	-0.167264	0.044436	-0.31534	0.113613	-0.538018	-0.0926631
PTPRG	1072#786#DDR1#Q08345#OID21009#v1#Neurology	URmtr	OLINK Proteomics	0.00551099	45644	61	45583	-0.408542	0.00554016	-0.348252	0.125466	-0.594167	-0.102337
IP6K1	23505#NMR Cholesterol in Medium VLDL	UR	NMR Metabolomics	0.00551138	99924	29	99895	0.408296	-0.000163051	0.485042	0.174754	0.142527	0.827557
GIGYF1	25390#Mean ICVF in tapetum on FA skeleton (right)	syn	Chapter VI Diseases of the nervous system	0.00551257	34970	174	34796	-0.199499	-0.0152193	-0.198023	0.0713436	-0.337859	-0.0581871
RIF1	1072#805#DGKA#P23743#OID30546#v1#InflammationII	ptvraredmg	OLINK Proteomics	0.00551281	44339	147	44192	0.272824	-0.00435126	0.226133	0.0814727	0.0664453	0.385821
SLTM	25795#Volume of grey matter in Precentral Gyrus (right)	ptv	Chapter VI Diseases of the nervous system	0.00551436	36929	5	36924	-1.28403	0.00764277	-1.13485	0.408881	-1.93627	-0.333434
BSN	21002#Weight	URmtr	Chapter XXI Factors influencing health status and contact with health services	0.00551663	418147	518	417629	0.178408	0.0134759	0.106287	0.0382984	0.0312229	0.18135
MC4R	1072#2099#POLR2F#P61218#OID21283#v1#Oncology	raredmg	OLINK Proteomics	0.00551728	45042	80	44962	0.127237	0.00888796	0.301557	0.108657	0.0885869	0.514527
SLTM	1072#1014#FCER1A#P12319#OID30992#v1#NeurologyII	flexdmg	OLINK Proteomics	0.00551736	45520	144	45376	-0.171392	0.00820789	-0.230912	0.0832024	-0.39399	-0.0678334
MC4R	1072#2353#SCARF2#Q96GP6#OID21048#v1#Neurology	syn	OLINK Proteomics	0.00551842	45644	58	45586	-0.31954	0.031691	-0.313823	0.11308	-0.535461	-0.0921848
SLTM	1072#2541#SPINK6#Q6UWN8#OID21450#v1#Oncology	syn	OLINK Proteomics	0.00551902	45621	102	45519	-0.287225	-0.0129549	-0.260074	0.0937136	-0.443754	-0.0763938
IGF1R	23561#NMR Cholesterol in Large HDL	ptvraredmg	NMR Metabolomics	0.00551941	100859	466	100393	-0.0647612	0.000248522	-0.105156	0.0378925	-0.179425	-0.0308869
IRS2	1072#2127#PRAME#P78395#OID31165#v1#OncologyII	raredmgmtr	OLINK Proteomics	0.0055201	44039	45	43994	0.367185	-0.00334713	0.414067	0.149206	0.121621	0.706514
IP6K1	23626#NMR Cholesteryl Esters to Total Lipids in Small LDL percentage	rec	NMR Metabolomics	0.00552046	99757	5	99752	0.94751	-3.76902e-05	1.20246	0.433313	0.353175	2.05175
RMC1	23468#NMR Phenylalanine	rec	NMR Metabolomics	0.00552064	100575	12	100563	-0.896685	9.96897e-05	-0.789022	0.284329	-1.3463	-0.231741
PCSK1	1072#1342#IGF2R#P11717#OID21146#v1#Neurology	flexdmg	OLINK Proteomics	0.00552092	45260	272	44988	0.184654	0.013059	0.164769	0.0593745	0.0483945	0.281144
GCK	23258#Arms lean mass	ptvraredmg	Chapter XVIII Symptoms signs and abnormal clinical and laboratory findings not elsewhere classified	0.00552177	4636	7	4629	0.0791269	0.00921389	0.630079	0.226956	0.185136	1.07502
UBR2	25283#Mean L2 in cingulum cingulate gyrus on FA skeleton (left)	UR	Chapter VI Diseases of the nervous system	0.00552296	34972	50	34922	-0.347248	-0.00451591	-0.374816	0.135068	-0.639555	-0.110078
TNRC6B	1072#2649#TEX33#O43247#OID31280#v1#OncologyII	ptv	OLINK Proteomics	0.00552354	44858	5	44853	1.52025	0.00437487	1.24283	0.447877	0.364983	2.12068
TNRC6B	1072#2649#TEX33#O43247#OID31280#v1#OncologyII	ptv5pcnt	OLINK Proteomics	0.00552354	44858	5	44853	1.52025	0.00437487	1.24283	0.447877	0.364983	2.12068
UBR2	25579#Weighted-mean L1 in tract forceps major	flexdmg	Chapter VI Diseases of the nervous system	0.00552367	34970	223	34747	-0.208405	0.00869208	-0.185668	0.0669083	-0.316811	-0.0545259
GCK	1072#623#CNTN5#O94779#OID21006#v1#Neurology	syn	OLINK Proteomics	0.00552473	45357	63	45294	0.206796	-0.0148435	0.327448	0.118005	0.0961563	0.55874
MC4R	23225#Arms BMD (bone mineral density)	flexnonsynmtr	Chapter XIII Diseases of the musculoskeletal system and connective tissue	0.00552557	35205	90	35115	0.168208	0.00470087	0.20108	0.0724649	0.059046	0.343113
MC4R	1072#2561#SSB#P05455#OID20818#v1#Neurology	flexdmg	OLINK Proteomics	0.00552654	44217	115	44102	0.250187	0	0.259269	0.0934382	0.0761282	0.442409
IGF1R	1072#520#CEMIP2#Q9UHN6#OID30499#v1#InflammationII	flexnonsynmtr	OLINK Proteomics	0.00552658	44339	187	44152	0.213701	-0.00120034	0.203006	0.0731616	0.0596077	0.346404
RIF1	1072#967#ERVV-1#B6SEH8#OID30094#v1#CardiometabolicII	flexdmg	OLINK Proteomics	0.00552684	44108	196	43912	-0.220399	0.00670963	-0.198397	0.071501	-0.33854	-0.0582538
SLTM	1072#785#DDI2#Q5TDH0#OID30602#v1#InflammationII	raredmg	OLINK Proteomics	0.00552761	44654	82	44572	-0.247762	-0.0181714	-0.297954	0.107383	-0.508426	-0.0874825
PTPRG	1072#43#ADAMTS4#O75173#OID30471#v1#InflammationII	URmtr	OLINK Proteomics	0.00552794	44339	61	44278	-0.353128	0.0158677	-0.345089	0.124371	-0.588858	-0.10132
HNF1A	1072#394#CCL25#O15444#OID20674#v1#Inflammation	ptvraredmg	OLINK Proteomics	0.00552857	45752	208	45544	-0.0858147	0.00118788	-0.1862	0.067108	-0.317733	-0.0546676
UBR3	1072#659#CPM#P14384#OID21054#v1#Neurology	ptv	OLINK Proteomics	0.00552965	45414	6	45408	1.09185	0.0201459	1.06631	0.384314	0.313047	1.81957
UBR3	1072#659#CPM#P14384#OID21054#v1#Neurology	ptv5pcnt	OLINK Proteomics	0.00552965	45414	6	45408	1.09185	0.0201459	1.06631	0.384314	0.313047	1.81957
IGF1R	1072#490#CDH3#P22223#OID21008#v1#Neurology	ptv	OLINK Proteomics	0.00553013	45644	7	45637	-0.942725	0.026902	-1.01984	0.36757	-1.74028	-0.299397
IGF1R	1072#490#CDH3#P22223#OID21008#v1#Neurology	ptv5pcnt	OLINK Proteomics	0.00553013	45644	7	45637	-0.942725	0.026902	-1.01984	0.36757	-1.74028	-0.299397
PCSK1	1072#628#COL18A1#P39060#OID20332#v1#Cardiometabolic	UR	OLINK Proteomics	0.00553118	45444	51	45393	0.135502	0.0326125	0.362862	0.130785	0.106521	0.619203
SLTM	1072#883#EDA2R#Q9HAV5#OID21451#v1#Oncology	ptv	OLINK Proteomics	0.00553166	45621	10	45611	0.159674	0.0185457	0.678358	0.244501	0.199132	1.15758
IRS2	1072#237#BANK1#Q8NDB2#OID20594#v1#Inflammation	raredmgmtr	OLINK Proteomics	0.00553186	45190	46	45144	0.443881	0.000466252	0.400705	0.144427	0.117626	0.683785
MC4R	1072#2800#TTN#Q8WZ42#OID30108#v1#CardiometabolicII	flexnonsynmtr	OLINK Proteomics	0.00553206	44108	117	43991	0.205951	0.000929792	0.254485	0.0917251	0.0747026	0.434268
IGF1R	1072#859#DSG3#P32926#OID21460#v1#Oncology	ptvraredmg	OLINK Proteomics	0.00553246	45471	224	45247	-0.119169	0.0142651	-0.174162	0.0627743	-0.2972	-0.051123
RMC1	12685#Total peripheral resistance during PWA	URmtr	Chapter IX Diseases of the circulatory system	0.00553349	37278	14	37264	-0.889821	-0.00107118	-0.701598	0.252885	-1.19726	-0.205937
GIGYF1	1072#1708#MET#P08581#OID20269#v1#Cardiometabolic	ptv5pcnt	OLINK Proteomics	0.00553392	45373	41	45332	-0.552396	0.0204168	-0.419024	0.151036	-0.715058	-0.12299
GIGYF1	1072#1708#MET#P08581#OID20269#v1#Cardiometabolic	ptv	OLINK Proteomics	0.00553392	45373	41	45332	-0.552396	0.0204168	-0.419024	0.151036	-0.715058	-0.12299
RMC1	23099#Body fat percentage	ptvraredmg	Chapter XXI Factors influencing health status and contact with health services	0.00553448	411803	961	410842	0.0785012	-0.0111169	0.0670709	0.0241769	0.0196849	0.114457
UBR3	25898#Volume of grey matter in VI Cerebellum (vermis)	rec	Chapter VI Diseases of the nervous system	0.00553483	36929	12	36917	-0.571971	0.00269398	-0.773168	0.278689	-1.31941	-0.226929
PTPRG	25538#Weighted-mean MD in tract superior thalamic radiation (left)	rec	Chapter VI Diseases of the nervous system	0.00553588	34970	14	34956	-0.65406	0.00346442	-0.67845	0.244553	-1.15778	-0.199119
HNF1A	1072#935#ENSA#O43768#OID31355#v1#OncologyII	syn	OLINK Proteomics	0.00553591	45424	176	45248	-0.208951	0.00627354	-0.209401	0.0754813	-0.357345	-0.0614562
IGF1R	25719#Weighted-mean ISOVF in tract inferior longitudinal fasciculus (right)	UR	Chapter VI Diseases of the nervous system	0.00553703	34969	49	34920	0.332036	0.00414504	0.384874	0.138734	0.11295	0.656797
PTPRG	1072#383#CCL15#Q16663#OID20328#v1#Cardiometabolic	syn	OLINK Proteomics	0.00554034	45810	195	45615	-0.197264	-0.0244561	-0.190002	0.0684952	-0.324254	-0.0557503
TNRC6B	23648#NMR Triglycerides to Total Lipids in Small HDL percentage	flexnonsynmtr	NMR Metabolomics	0.0055411	99535	470	99065	-0.0996368	0.000453291	-0.116623	0.0420439	-0.199028	-0.0342171
MC4R	1072#2351#SCARB2#Q14108#OID20943#v1#Neurology	raredmgmtr	OLINK Proteomics	0.0055411	44060	41	44019	0.364451	0.0102468	0.397543	0.143315	0.116642	0.678443
MC4R	23629#NMR Phospholipids to Total Lipids in Very Large HDL percentage	flexnonsynmtr	NMR Metabolomics	0.00554118	100311	271	100040	0.170542	-0.000462278	0.148307	0.0534667	0.0435132	0.253102
IGF1R	23108#Impedance of leg (left)	raredmgmtr	Chapter XXI Factors influencing health status and contact with health services	0.00554153	412003	771	411232	0.0427443	-0.0115799	0.0901869	0.0325143	0.0264598	0.153914
MC4R	1072#2905#YJU2#Q9BW85#OID31404#v1#OncologyII	UR	OLINK Proteomics	0.00554155	45424	14	45410	0.79661	0.000390568	0.737215	0.265771	0.2163	1.25813
HNF4A	1072#1018#FCGR3B#O75015#OID20387#v1#Cardiometabolic	ptv	OLINK Proteomics	0.00554221	45292	8	45284	-0.466229	0.00164071	-0.960668	0.346332	-1.63948	-0.281852
HNF4A	1072#1018#FCGR3B#O75015#OID20387#v1#Cardiometabolic	ptv5pcnt	OLINK Proteomics	0.00554221	45292	8	45284	-0.466229	0.00164071	-0.960668	0.346332	-1.63948	-0.281852
BSN	1072#246#BCL2#P10415#OID31454#v1#OncologyII	flexdmg	OLINK Proteomics	0.00554229	45423	424	44999	-0.139872	-0.00461226	-0.131849	0.047533	-0.225014	-0.0386831
HNF4A	1072#2425#SF3B4#Q15427#OID21278#v1#Oncology	raredmg	OLINK Proteomics	0.00554232	45042	123	44919	-0.384661	0.000590882	-0.247043	0.089062	-0.421606	-0.07248
PTPRG	25688#Weighted-mean OD in tract forceps minor	syn	Chapter VI Diseases of the nervous system	0.00554267	34969	138	34831	0.304215	-0.00457811	0.233643	0.0842306	0.0685484	0.398738
PCSK1	1072#158#APOM#O95445#OID20374#v1#Cardiometabolic	UR	OLINK Proteomics	0.00554304	45352	50	45302	-0.316318	0.0233039	-0.382309	0.137829	-0.652456	-0.112161
IRS2	1072#2597#SULT1A1#P50225#OID21031#v1#Neurology	raredmgmtr	OLINK Proteomics	0.00554434	45644	44	45600	0.51268	-0.0112384	0.413464	0.149065	0.121294	0.705634
PTPRG	1072#1298#HSD11B1#P28845#OID20575#v1#Inflammation	raredmg	OLINK Proteomics	0.00554636	45190	255	44935	0.288079	0.00831901	0.173083	0.0624037	0.0507703	0.295395
HNF4A	1072#1539#L1CAM#P32004#OID21484#v1#Oncology	flexdmg	OLINK Proteomics	0.00554719	45388	279	45109	0.109265	-0.0330894	0.16063	0.0579149	0.0471154	0.274144
RIF1	1072#1343#IGFBP1#P08833#OID20246#v1#Cardiometabolic	ptv	OLINK Proteomics	0.00554782	45737	13	45724	-0.811733	0.0189047	-0.741886	0.26749	-1.26617	-0.217601
RIF1	1072#1343#IGFBP1#P08833#OID20246#v1#Cardiometabolic	ptv5pcnt	OLINK Proteomics	0.00554782	45737	13	45724	-0.811733	0.0189047	-0.741886	0.26749	-1.26617	-0.217601
GIGYF1	1072#2791#TSLP#Q969D9#OID20056#v1#Cardiometabolic	ptvraredmg	OLINK Proteomics	0.00554791	44454	390	44064	0.158021	-0.00107289	0.141138	0.0508879	0.0413967	0.240879
IGF1R	25891#Volume of grey matter in Ventral Striatum (right)	ptvraredmg	Chapter VI Diseases of the nervous system	0.00555046	36929	157	36772	-0.116809	0.0114497	-0.200846	0.0724193	-0.34279	-0.0589025
TNRC6B	3064#Peak expiratory flow (PEF)	ptvraredmg	Chapter X Diseases of the respiratory system	0.00555189	382521	1329	381192	-0.0391337	0.0251208	-0.0613889	0.0221369	-0.104777	-0.0180013
UBB	23412#NMR Phospholipids in VLDL	UR	NMR Metabolomics	0.00555224	99755	9	99746	-1.13558	8.79455e-05	-0.870017	0.313726	-1.48492	-0.255118
UBB	23412#NMR Phospholipids in VLDL	URmtr	NMR Metabolomics	0.00555224	99755	9	99746	-1.13558	8.79455e-05	-0.870017	0.313726	-1.48492	-0.255118
TNK2	1072#36#ADAM23#O75077#OID20651#v1#Inflammation	raredmg	OLINK Proteomics	0.00555264	45752	194	45558	-0.16163	0.0055273	-0.198558	0.0715984	-0.338892	-0.0582244
IGF1R	5097#6mm weak meridian (left)	ptv	Chapter VII Diseases of the eye and adnexa	0.0055534	76430	10	76420	0.710957	-0.00316986	0.846046	0.305087	0.248076	1.44402
IGF1R	5097#6mm weak meridian (left)	ptv5pcnt	Chapter VII Diseases of the eye and adnexa	0.0055534	76430	10	76420	0.710957	-0.00316986	0.846046	0.305087	0.248076	1.44402
NAA15	1072#290#BST1#Q10588#OID21051#v1#Neurology	URmtr	OLINK Proteomics	0.00555373	45644	17	45627	0.291913	0.0108132	0.669171	0.241303	0.196214	1.14213
TNK2	1072#2245#RASA1#P20936#OID20826#v1#Neurology	raredmgmtr	OLINK Proteomics	0.00555416	44217	103	44114	-0.227449	0.00443984	-0.2733	0.0985525	-0.466464	-0.0801351
PCSK1	1072#520#CEMIP2#Q9UHN6#OID30499#v1#InflammationII	raredmg	OLINK Proteomics	0.0055542	44339	153	44186	0.238201	-0.00120034	0.22425	0.0808653	0.0657531	0.382748
UBR2	1072#53#ADGRE2#Q9UHX3#OID20755#v1#Inflammation	flexdmg	OLINK Proteomics	0.00555624	45452	293	45159	-0.133871	0.00849314	-0.156126	0.0563017	-0.266478	-0.0457732
TNK2	1072#643#COMP#P49747#OID20405#v1#Cardiometabolic	raredmgmtr	OLINK Proteomics	0.00555638	44763	105	44658	-0.212331	0.0111717	-0.256174	0.0923812	-0.437242	-0.075105
UBR3	21002#Weight	raredmg	Chapter XXI Factors influencing health status and contact with health services	0.00555786	418147	1355	416792	0.0783037	0.0134708	0.0657247	0.0237033	0.0192668	0.112182
IRS2	25883#Volume of grey matter in Putamen (right)	ptvraredmg	Chapter VI Diseases of the nervous system	0.00555819	36929	88	36841	-0.311131	0.00503659	-0.289889	0.104542	-0.494795	-0.0849827
UBR3	1072#2768#TPSD1#Q9BZJ3#OID30982#v1#NeurologyII	flexnonsynmtr	OLINK Proteomics	0.00555928	45520	203	45317	0.118793	0.00657603	0.194349	0.0700905	0.0569709	0.331728
SLTM	1072#1788#MYDGF#Q969H8#OID30313#v1#CardiometabolicII	rec	OLINK Proteomics	0.00555929	45616	11	45605	-0.911314	0.00515307	-0.829598	0.299188	-1.41601	-0.243185
GIGYF1	1072#2711#TNC#P24821#OID20359#v1#Cardiometabolic	ptv	OLINK Proteomics	0.00556002	45433	38	45395	-0.43842	0.0235837	-0.442256	0.159498	-0.754875	-0.129636
GIGYF1	1072#2711#TNC#P24821#OID20359#v1#Cardiometabolic	ptv5pcnt	OLINK Proteomics	0.00556002	45433	38	45395	-0.43842	0.0235837	-0.442256	0.159498	-0.754875	-0.129636
HNF1A	1072#1971#PAM#P19021#OID20291#v1#Cardiometabolic	ptvraredmg	OLINK Proteomics	0.00556144	45591	208	45383	-0.225347	0.00744489	-0.190373	0.0686596	-0.324947	-0.0557992
IGF1R	23553#NMR Phospholipids in Very Large HDL	raredmg	NMR Metabolomics	0.00556182	101002	439	100563	-0.0771956	0.000483933	-0.110457	0.0398384	-0.188539	-0.0323738
PCSK1	1072#2664#TGFBR2#P37173#OID21493#v1#Oncology	rec	OLINK Proteomics	0.00556206	45388	5	45383	1.58109	0.0198904	1.16977	0.421894	0.342855	1.99669
GCK	1072#1428#IMPG1#Q17R60#OID30814#v1#NeurologyII	raredmg	OLINK Proteomics	0.00556299	44185	96	44089	0.33598	0.00574754	0.283445	0.10223	0.0830726	0.483818
SLTM	1072#1664#MANSC4#A6NHS7#OID30141#v1#CardiometabolicII	URmtr	OLINK Proteomics	0.00556344	44108	20	44088	0.460948	0.0211732	0.608949	0.219631	0.178468	1.03943
RIF1	25253#Mean L2 in fornix on FA skeleton	flexnonsynmtr	Chapter VI Diseases of the nervous system	0.00556373	34972	353	34619	-0.094386	0.0103001	-0.125135	0.0451323	-0.213595	-0.0366738
GIGYF1	5163#3mm regularity index (left)	flexnonsynmtr	Chapter VII Diseases of the eye and adnexa	0.0055657	86194	624	85570	0.0784877	-0.0164259	0.108758	0.0392289	0.0318697	0.185646
IGF1R	25725#Weighted-mean ISOVF in tract superior longitudinal fasciculus (left)	flexdmg	Chapter VI Diseases of the nervous system	0.00556597	34969	271	34698	0.195245	-0.00361917	0.164446	0.0593137	0.0481895	0.280703
TNK2	1072#2494#SMAD5#Q99717#OID21353#v1#Oncology	ptvraredmg	OLINK Proteomics	0.0055666	45042	227	44815	0.1251	-0.00017234	0.179448	0.0647265	0.0525833	0.306313
IP6K1	23603#NMR Triglycerides to Total Lipids in Small VLDL percentage	URmtr	NMR Metabolomics	0.00556671	99987	26	99961	-0.611792	0.000150414	-0.504057	0.181817	-0.860417	-0.147698
MC4R	25842#Volume of grey matter in Precuneous Cortex (left)	rec	Chapter VI Diseases of the nervous system	0.00556681	36929	5	36924	1.01489	0.0163696	1.12243	0.404853	0.328902	1.91595
PCSK1	1072#2035#PGLYRP1#O75594#OID20338#v1#Cardiometabolic	UR	OLINK Proteomics	0.00556707	45596	51	45545	0.629725	0.0379351	0.376449	0.135786	0.110307	0.642591
HNF1A	25382#Mean ICVF in fornix cres+stria terminalis on FA skeleton (right)	ptvraredmg	Chapter VI Diseases of the nervous system	0.00556848	34970	146	34824	-0.134788	-0.00417587	-0.226595	0.0817342	-0.386796	-0.0663931
RIF1	1072#1862#NHLRC3#Q5JS37#OID30614#v1#InflammationII	ptvraredmg	OLINK Proteomics	0.0055687	43654	148	43506	0.142107	0.00924159	0.222417	0.0802287	0.0651675	0.379667
BSN	1072#1265#HGFAC#Q04756#OID30718#v1#InflammationII	flexdmg	OLINK Proteomics	0.00556968	45294	427	44867	-0.107412	0.00915838	-0.132237	0.0477005	-0.22573	-0.0387429
UBR2	23596#NMR Cholesteryl Esters to Total Lipids in Medium VLDL percentage	ptvraredmg	NMR Metabolomics	0.00557124	99696	441	99255	0.109069	-0.000364561	0.116274	0.041945	0.0340626	0.198486
UBR3	25650#Weighted-mean ICVF in tract acoustic radiation (left)	URmtr	Chapter VI Diseases of the nervous system	0.00557319	34969	32	34937	0.523159	-0.00030933	0.481855	0.173825	0.141151	0.822558
UBB	1072#2698#TMED1#Q13445#OID31278#v1#OncologyII	flexnonsynmtr	OLINK Proteomics	0.00557378	44858	13	44845	0.897636	0.00304016	0.769971	0.277768	0.22554	1.3144
UBB	1072#2698#TMED1#Q13445#OID31278#v1#OncologyII	flexdmg	OLINK Proteomics	0.00557378	44858	13	44845	0.897636	0.00304016	0.769971	0.277768	0.22554	1.3144
UBB	1072#2698#TMED1#Q13445#OID31278#v1#OncologyII	ptvraredmg	OLINK Proteomics	0.00557378	44858	13	44845	0.897636	0.00304016	0.769971	0.277768	0.22554	1.3144
IGF1R	25804#Volume of grey matter in Middle Temporal Gyrus posterior division (left)	URmtr	Chapter VI Diseases of the nervous system	0.00557548	36929	29	36900	-0.493323	0.0053587	-0.480817	0.17346	-0.820804	-0.140831
MC4R	23622#NMR Free Cholesterol to Total Lipids in Medium LDL percentage	flexdmg	NMR Metabolomics	0.00557769	99685	335	99350	0.0315621	-0.000113152	0.13899	0.0501463	0.0407038	0.237276
TNK2	1072#53#ADGRE2#Q9UHX3#OID20755#v1#Inflammation	flexdmg	OLINK Proteomics	0.00557818	45452	386	45066	-0.179298	0.00888364	-0.136099	0.0491026	-0.232341	-0.0398573
MC4R	23431#NMR Average Diameter for VLDL Particles	flexnonsynmtr	NMR Metabolomics	0.00557871	100969	272	100697	-0.1471	0.000297902	-0.150726	0.0543816	-0.257313	-0.0441383
MC4R	1072#919#ELN#P15502#OID30301#v1#CardiometabolicII	syn	OLINK Proteomics	0.00557896	45616	58	45558	-0.35098	0.051821	-0.267008	0.0963342	-0.455825	-0.0781915
GIGYF1	1072#2480#SLC51B#Q86UW2#OID30107#v1#CardiometabolicII	rec	OLINK Proteomics	0.00557916	44108	24	44084	-0.341586	0.00256321	-0.559556	0.201884	-0.955251	-0.163861
GIGYF1	1072#158#APOM#O95445#OID20374#v1#Cardiometabolic	ptv	OLINK Proteomics	0.00557971	45352	38	45314	-0.408287	0.0237197	-0.43822	0.158108	-0.748115	-0.128325
GIGYF1	1072#158#APOM#O95445#OID20374#v1#Cardiometabolic	ptv5pcnt	OLINK Proteomics	0.00557971	45352	38	45314	-0.408287	0.0237197	-0.43822	0.158108	-0.748115	-0.128325
IP6K1	1072#1768#MST1#P26927#OID30713#v1#InflammationII	syn	OLINK Proteomics	0.00557996	45072	47	45025	-0.562924	7.38268e-05	-0.40504	0.146138	-0.691472	-0.118607
TNRC6B	1072#1382#IL18R1#Q13478#OID20652#v1#Inflammation	ptvraredmg	OLINK Proteomics	0.00558024	45752	138	45614	-0.265877	-0.0123882	-0.232311	0.0838183	-0.396597	-0.0680264
RIF1	1072#2404#SERPINA9#Q86WD7#OID21284#v1#Oncology	raredmg	OLINK Proteomics	0.00558088	44841	117	44724	0.32521	-0.0139888	0.248999	0.0898403	0.0729106	0.425088
UBR3	1072#358#CASP1#P29466#OID20854#v1#Neurology	ptvraredmg	OLINK Proteomics	0.00558129	44217	156	44061	-0.202638	0.00624589	-0.221058	0.0797597	-0.377388	-0.0647278
MC4R	25205#Mean L1 in fornix on FA skeleton	ptvraredmg	Chapter VI Diseases of the nervous system	0.00558174	34972	80	34892	-0.303935	0.00965054	-0.261748	0.0944407	-0.446855	-0.0766415
HNF4A	1072#964#ERN1#O75460#OID31391#v1#OncologyII	UR	OLINK Proteomics	0.00558203	45424	47	45377	0.631539	-0.00634678	0.397168	0.143304	0.11629	0.678045
UBR3	1072#1520#KLK4#Q9Y5K2#OID21391#v1#Oncology	flexdmg	OLINK Proteomics	0.00558214	45621	203	45418	-0.168178	0.0165524	-0.173544	0.0626173	-0.296275	-0.0508128
MC4R	1072#2344#SAT1#P21673#OID30111#v1#CardiometabolicII	raredmgmtr	OLINK Proteomics	0.00558227	44108	42	44066	0.487735	0.00899648	0.42713	0.154115	0.125061	0.729199
RMC1	1072#441#CD33#P20138#OID21472#v1#Oncology	rec	OLINK Proteomics	0.00558435	45388	8	45380	-1.03744	-0.0017348	-0.983293	0.354804	-1.67871	-0.287872
IRS2	1072#475#CDA#P32320#OID30345#v1#CardiometabolicII	raredmg	OLINK Proteomics	0.00558438	45538	83	45455	0.439048	-0.012466	0.295757	0.106719	0.0865866	0.504928
IRS2	25373#Mean ICVF in posterior thalamic radiation on FA skeleton (left)	ptv	Chapter VI Diseases of the nervous system	0.00558573	34970	4	34966	1.3937	-0.00791875	1.31835	0.47571	0.385943	2.25076
IRS2	25373#Mean ICVF in posterior thalamic radiation on FA skeleton (left)	ptv5pcnt	Chapter VI Diseases of the nervous system	0.00558573	34970	4	34966	1.3937	-0.00791875	1.31835	0.47571	0.385943	2.25076
UBR2	1072#2913#ZCCHC8#Q6NZY4#OID30117#v1#CardiometabolicII	raredmgmtr	OLINK Proteomics	0.00558602	44108	83	44025	-0.220218	0.00964988	-0.304122	0.109741	-0.519216	-0.0890282
TNK2	1072#2347#SBSN#Q6UWP8#OID30398#v1#CardiometabolicII	ptv	OLINK Proteomics	0.00558641	45531	38	45493	0.523112	-0.00206961	0.446514	0.161124	0.130709	0.762319
IRS2	25882#Volume of grey matter in Putamen (left)	raredmg	Chapter VI Diseases of the nervous system	0.00558684	36929	62	36867	-0.276216	0.00626647	-0.346245	0.124942	-0.591134	-0.101356
GCK	23476#NMR Acetoacetate	raredmgmtr	NMR Metabolomics	0.0055888	100921	168	100753	0.276544	-0.000596087	0.215697	0.0778399	0.0631322	0.368263
HNF1A	1072#1863#NID1#P14543#OID20362#v1#Cardiometabolic	ptvraredmg	OLINK Proteomics	0.00558889	45276	206	45070	-0.220701	0.00105314	-0.188554	0.068043	-0.32192	-0.055189
RMC1	1072#2544#SPINT2#O43291#OID20720#v1#Inflammation	syn	OLINK Proteomics	0.00558904	45452	112	45340	-0.242755	0.0176703	-0.256995	0.0927412	-0.438769	-0.0752206
RIF1	1072#216#ATRN#O75882-2#OID30735#v1#InflammationII	ptvraredmg	OLINK Proteomics	0.00558976	45680	153	45527	0.0989727	-0.0139811	0.219565	0.0792351	0.0642628	0.374867
SLTM	1072#1459#ITGB1BP2#Q9UKP3#OID20112#v1#Cardiometabolic	rec	OLINK Proteomics	0.00558993	44454	12	44442	-1.03511	-0.00159686	-0.794413	0.286683	-1.35632	-0.232509
GCK	4105#Heel bone mineral density (BMD) (left)	raredmg	Chapter XIII Diseases of the musculoskeletal system and connective tissue	0.00559046	133394	290	133104	0.129459	-0.0330006	0.15479	0.0558622	0.0453012	0.264279
RMC1	25466#Mean ISOVF in posterior corona radiata on FA skeleton (right)	rec	Chapter VI Diseases of the nervous system	0.00559047	34970	5	34965	1.50967	0.00114449	1.19872	0.432585	0.350836	2.04659
SLTM	20009#Interpolated Age of participant when non-cancer illness first diagnosed	rec	Chapter XXI Factors influencing health status and contact with health services	0.00559098	310673	73	310600	0.103664	0.0103386	-0.270688	0.0976905	-0.462158	-0.0792172
UBR3	1072#2717#TNFRSF10B#O14763#OID20981#v1#Neurology	URmtr	OLINK Proteomics	0.00559334	44914	38	44876	0.493954	0.0231136	0.408252	0.147338	0.119467	0.697038
TNRC6B	1072#923#ENDOU#P21128#OID31498#v1#OncologyII	rec	OLINK Proteomics	0.00559385	42534	19	42515	0.665867	0.00918073	0.558137	0.201434	0.163324	0.952951
PCSK1	1072#2461#SKAP1#Q86WV1#OID20906#v1#Neurology	URmtr	OLINK Proteomics	0.00559424	44842	38	44804	0.445815	-0.0025228	0.448379	0.161823	0.131203	0.765555
UBR3	25661#Weighted-mean ICVF in tract forceps minor	raredmg	Chapter VI Diseases of the nervous system	0.00559492	34969	112	34857	0.165157	-0.00532051	0.249461	0.0900322	0.0729948	0.425927
HNF4A	1072#2177#PSME2#Q9UL46#OID20989#v1#Neurology	URmtr	OLINK Proteomics	0.00559507	44706	23	44683	-0.508004	-0.00967515	-0.5548	0.200235	-0.947264	-0.162337
APBA1	1072#932#ENPP5#Q9UJA9#OID20736#v1#Inflammation	UR	OLINK Proteomics	0.00559508	45452	51	45401	0.268324	-0.01789	0.358023	0.129215	0.104759	0.611287
MC4R	1072#483#CDCP1#Q9H5V8#OID20940#v1#Neurology	raredmg	OLINK Proteomics	0.00559595	44914	82	44832	0.140428	-0.000691372	0.265793	0.09593	0.0777685	0.453817
HNF4A	1072#2625#TBC1D17#Q9HA65#OID20844#v1#Neurology	URmtr	OLINK Proteomics	0.00559671	44217	23	44194	-0.668876	-0.0231544	-0.562414	0.20299	-0.960277	-0.164551
UBR2	25646#Weighted-mean L3 in tract superior thalamic radiation (left)	rec	Chapter VI Diseases of the nervous system	0.00559683	34970	8	34962	-1.15797	0.00300044	-0.922131	0.332817	-1.57446	-0.269799
HNF1A	1072#2225#RAB39B#Q96DA2#OID30069#v1#CardiometabolicII	flexnonsynmtr	OLINK Proteomics	0.00559771	44108	130	43978	-0.253663	-0.00336736	-0.243047	0.0877238	-0.414987	-0.071107
GCK	23474#NMR 3-Hydroxybutyrate	ptvraredmg	NMR Metabolomics	0.00559851	99778	219	99559	0.192367	-0.000414505	0.18944	0.0683781	0.0554196	0.32346
GCK	1072#562#CHM#P24386#OID30972#v1#NeurologyII	URmtr	OLINK Proteomics	0.00559886	44410	17	44393	0.503605	0.000474218	0.666798	0.240675	0.19507	1.13853
UBR2	25488#Weighted-mean FA in tract acoustic radiation (left)	ptvraredmg	Chapter VI Diseases of the nervous system	0.00559971	34970	155	34815	0.187963	0.00337162	0.222407	0.0802765	0.0650628	0.379752
GCK	1072#292#BTC#P35070#OID21199#v1#Oncology	flexdmg	OLINK Proteomics	0.00560008	44180	115	44065	0.248888	0.0303082	0.253542	0.0915161	0.0741684	0.432915
IGF1R	25863#Volume of grey matter in Frontal Operculum Cortex (right)	flexnonsynmtr	Chapter VI Diseases of the nervous system	0.00560126	36929	145	36784	-0.194304	0.00582722	-0.216883	0.0782853	-0.370324	-0.0634415
HNF4A	22405#Anterior thigh fat-free muscle volume (left)	ptv	Chapter XXI Factors influencing health status and contact with health services	0.00560138	21372	1	21371	2.44443	-0.00285227	1.65463	0.597226	0.484024	2.82524
HNF4A	22405#Anterior thigh fat-free muscle volume (left)	ptv5pcnt	Chapter XXI Factors influencing health status and contact with health services	0.00560138	21372	1	21371	2.44443	-0.00285227	1.65463	0.597226	0.484024	2.82524
SLTM	1072#2681#TIGIT#Q495A1#OID31320#v1#OncologyII	ptvraredmg	OLINK Proteomics	0.00560412	44858	97	44761	-0.353087	0.00615449	-0.281116	0.101478	-0.480014	-0.0822177
PTPRG	1072#474#CD99L2#Q8TCZ2#OID21122#v1#Neurology	UR	OLINK Proteomics	0.00560498	45260	90	45170	-0.214337	0.0360721	-0.285646	0.103115	-0.487753	-0.0835389
MC4R	1072#2732#TNFRSF8#P28908#OID21049#v1#Neurology	raredmg	OLINK Proteomics	0.00560502	45644	84	45560	0.316791	0.00850469	0.297092	0.107247	0.0868864	0.507299
APBA1	1072#547#CFP#P27918#OID30784#v1#InflammationII	URmtr	OLINK Proteomics	0.00560508	45680	35	45645	0.51137	-0.0195402	0.454019	0.163896	0.13278	0.775257
NAA15	1072#1676#MAPT#P10636#OID20830#v1#Neurology	raredmg	OLINK Proteomics	0.00560542	44217	42	44175	-0.423902	0.00797671	-0.427256	0.154236	-0.72956	-0.124951
IGF1R	25913#Volume of grey matter in VIIIb Cerebellum (vermis)	ptvraredmg	Chapter VI Diseases of the nervous system	0.0056057	36929	157	36772	-0.223455	0.0150224	-0.214142	0.0773031	-0.365658	-0.0626256
IGF1R	23553#NMR Phospholipids in Very Large HDL	flexnonsynmtr	NMR Metabolomics	0.00560894	101002	416	100586	-0.0280473	0.000148902	-0.11411	0.0411968	-0.194855	-0.0333645
UBR3	23114#Leg predicted mass (right)	UR	Chapter XXI Factors influencing health status and contact with health services	0.00561072	411983	560	411423	0.0745977	0.0119676	0.0738193	0.0266523	0.0215816	0.126057
PTPRG	1072#435#CD300A#Q9UGN4#OID30576#v1#InflammationII	UR	OLINK Proteomics	0.00561104	44654	88	44566	-0.255723	0.0401743	-0.288478	0.10415	-0.492614	-0.0843412
IGF1R	25372#Mean ICVF in posterior thalamic radiation on FA skeleton (right)	raredmg	Chapter VI Diseases of the nervous system	0.00561219	34970	138	34832	0.261005	-0.00999129	0.226855	0.0819033	0.0663219	0.387388
APBA1	1072#2241#RAP1A#P62834#OID30452#v1#InflammationII	raredmg	OLINK Proteomics	0.00561258	44339	128	44211	-0.256186	0.0183313	-0.244402	0.0882402	-0.417354	-0.0714494
IGF1R	25705#Weighted-mean ISOVF in tract acoustic radiation (right)	ptv	Chapter VI Diseases of the nervous system	0.00561298	34969	1	34968	2.85025	-0.000371197	2.75492	0.994646	0.805378	4.70445
IGF1R	25705#Weighted-mean ISOVF in tract acoustic radiation (right)	ptv5pcnt	Chapter VI Diseases of the nervous system	0.00561298	34969	1	34968	2.85025	-0.000371197	2.75492	0.994646	0.805378	4.70445
TNRC6B	23129#Trunk fat-free mass	ptv	Chapter XXI Factors influencing health status and contact with health services	0.0056153	411684	85	411599	-0.109735	0.0168434	-0.185548	0.0669981	-0.316862	-0.0542339
TNRC6B	23129#Trunk fat-free mass	ptv5pcnt	Chapter XXI Factors influencing health status and contact with health services	0.0056153	411684	85	411599	-0.109735	0.0168434	-0.185548	0.0669981	-0.316862	-0.0542339
SLTM	1072#2853#VEGFD#O43915#OID20662#v1#Inflammation	ptv	OLINK Proteomics	0.00561593	45680	10	45670	0.426452	0.0285588	0.85428	0.308456	0.249701	1.45886
PCSK1	12681#Augmentation index for PWA	URmtr	Chapter IX Diseases of the circulatory system	0.00561605	37572	25	37547	0.473861	0.00043083	0.536163	0.193592	0.156718	0.915609
IGF1R	25000#Volumetric scaling from T1 head image to standard space	raredmgmtr	Chapter VI Diseases of the nervous system	0.00561627	36933	75	36858	0.203568	-0.021961	0.249223	0.089987	0.072846	0.4256
RMC1	1072#293#BTD#P43251#OID30754#v1#InflammationII	URmtr	OLINK Proteomics	0.00561654	45680	21	45659	0.757001	-0.0039078	0.595976	0.215193	0.174195	1.01776
APBA1	1072#1475#JAM2#P57087#OID21064#v1#Neurology	URmtr	OLINK Proteomics	0.00561768	45644	33	45611	-0.565938	0.008043	-0.456878	0.164972	-0.780226	-0.133531
TNK2	1072#1058#FKBP1B#P68106#OID20618#v1#Inflammation	flexdmg	OLINK Proteomics	0.00561806	45380	382	44998	0.203218	-0.000219952	0.141315	0.0510272	0.0413011	0.241329
RIF1	1072#2059#PKN3#Q6P5Z2#OID31311#v1#OncologyII	URmtr	OLINK Proteomics	0.00561828	44858	53	44805	0.416576	0.00289186	0.376772	0.136048	0.110115	0.643429
MC4R	1072#954#EPS8L2#Q9H6S3#OID21397#v1#Oncology	flexdmg	OLINK Proteomics	0.00561855	45544	122	45422	0.276319	0.00287272	0.241895	0.0873464	0.0706952	0.413096
PTPRG	1072#2502#SMPDL3A#Q92484#OID20676#v1#Inflammation	flexnonsynmtr	OLINK Proteomics	0.0056189	45384	695	44689	0.100422	0.0110255	0.10566	0.0381531	0.0308791	0.180441
TNK2	5132#3mm strong meridian (right)	URmtr	Chapter VII Diseases of the eye and adnexa	0.005619	88024	125	87899	-0.344001	-0.00161961	-0.239901	0.0866292	-0.409694	-0.0701091
PCSK1	1072#2910#ZBP1#Q9H171#OID30526#v1#InflammationII	ptvraredmg	OLINK Proteomics	0.00561977	44339	166	44173	0.180201	-0.0189065	0.213968	0.0772637	0.0625293	0.365406
RMC1	1072#1334#IFNLR1#Q8IU57#OID20506#v1#Inflammation	syn	OLINK Proteomics	0.00562106	45190	110	45080	-0.193729	-0.00316561	-0.259053	0.0935465	-0.442405	-0.0756998
APBA1	25808#Volume of grey matter in Inferior Temporal Gyrus anterior division (left)	flexdmg	Chapter VI Diseases of the nervous system	0.00562309	36929	167	36762	-0.203323	0.000556365	-0.203181	0.0733732	-0.346995	-0.0593678
IGF1R	1072#829#DNAJB2#P25686#OID30661#v1#InflammationII	syn	OLINK Proteomics	0.00562334	44654	330	44324	0.121848	-0.0216224	0.147757	0.0533591	0.0431723	0.252342
IGF1R	25016#Volume of putamen (right)	ptv	Chapter VI Diseases of the nervous system	0.00562424	36920	2	36918	-1.27532	0.0111014	-1.68004	0.606715	-2.86922	-0.490866
IGF1R	25016#Volume of putamen (right)	ptv5pcnt	Chapter VI Diseases of the nervous system	0.00562424	36920	2	36918	-1.27532	0.0111014	-1.68004	0.606715	-2.86922	-0.490866
IGF1R	23552#NMR Total Lipids in Very Large HDL	flexnonsynmtr	NMR Metabolomics	0.00562469	100311	413	99898	-0.0220912	0.000137434	-0.113629	0.0410366	-0.19406	-0.0331973
HNF4A	1072#1345#IGFBP3#P17936#OID20398#v1#Cardiometabolic	flexdmg	OLINK Proteomics	0.00562525	45433	279	45154	0.128858	0.0239621	0.158277	0.0571605	0.0462416	0.270313
HNF1A	20022#Birth weight	ptvraredmg	Chapter XXI Factors influencing health status and contact with health services	0.0056265	237185	1016	236169	0.0808482	0.00998827	0.0858361	0.031001	0.0250749	0.146597
UBR3	1072#1562#LCN15#Q6UWW0#OID31032#v1#NeurologyII	UR	OLINK Proteomics	0.00562684	45520	58	45462	0.469852	0.021471	0.353618	0.12771	0.103303	0.603932
IGF1R	1072#2255#RBP5#P82980#OID21369#v1#Oncology	flexdmg	OLINK Proteomics	0.00562738	45042	386	44656	0.102216	0.0201898	0.134197	0.0484663	0.0392022	0.229191
SLTM	1072#1319#ICOSLG#O75144#OID21351#v1#Oncology	ptv5pcnt	OLINK Proteomics	0.00562756	45042	11	45031	0.897765	-0.00332371	0.830863	0.300074	0.242713	1.41901
IGF1R	25131#Mean MD in posterior corona radiata on FA skeleton (left)	ptv	Chapter VI Diseases of the nervous system	0.00562959	34972	1	34971	-3.05564	0.00380449	-2.56679	0.927045	-4.38383	-0.749748
IGF1R	25131#Mean MD in posterior corona radiata on FA skeleton (left)	ptv5pcnt	Chapter VI Diseases of the nervous system	0.00562959	34972	1	34971	-3.05564	0.00380449	-2.56679	0.927045	-4.38383	-0.749748
RMC1	1072#2152#PROK1#P58294#OID20543#v1#Inflammation	flexdmg	OLINK Proteomics	0.00563003	45190	177	45013	0.183376	-0.0210074	0.151876	0.0548542	0.0443606	0.259391
IGF1R	23491#NMR Cholesterol in Very Large VLDL	flexdmg	NMR Metabolomics	0.00563104	100775	834	99941	0.0737405	-0.000547205	0.0898301	0.0324462	0.026236	0.153424
HNF1A	1072#1446#ISM1#B1AKI9#OID20538#v1#Inflammation	ptvraredmg	OLINK Proteomics	0.00563154	45190	208	44982	-0.174209	0.00228218	-0.186534	0.0673742	-0.318589	-0.0544797
TNRC6B	1072#2334#S100A4#P26447#OID21519#v1#Oncology	UR	OLINK Proteomics	0.00563184	45388	49	45339	0.337914	-0.0139277	0.389029	0.140514	0.113619	0.664439
GCK	1072#615#CNPY2#Q9Y2B0#OID20069#v1#Cardiometabolic	URmtr	OLINK Proteomics	0.00563324	44454	19	44435	-0.602479	0.00389235	-0.635202	0.229436	-1.0849	-0.185503
MC4R	1072#2660#TGFB1#P01137#OID20621#v1#Inflammation	flexdmg	OLINK Proteomics	0.005636	45673	123	45550	0.198295	0.0165856	0.244897	0.0884624	0.071509	0.418284
MC4R	23480#NMR Glycoprotein Acetyls	URmtr	NMR Metabolomics	0.00563927	99845	32	99813	0.00516114	0	-0.473589	0.171087	-0.808918	-0.13826
RIF1	1072#528#CEP20#Q96NB1#OID21209#v1#Oncology	raredmg	OLINK Proteomics	0.00563952	44180	116	44064	0.284259	0.0014048	0.255649	0.0923532	0.0746356	0.436663
RMC1	25734#Inverted signal-to-noise ratio in T1	UR	Chapter VI Diseases of the nervous system	0.00564031	36933	31	36902	0.499719	0.00480176	0.479067	0.173064	0.139857	0.818276
HNF1A	25355#Mean ICVF in inferior cerebellar peduncle on FA skeleton (left)	ptvraredmg	Chapter VI Diseases of the nervous system	0.00564064	34970	146	34824	-0.121592	0.00559877	-0.222546	0.0803955	-0.380124	-0.0649685
IRS2	23112#Leg fat mass (right)	ptvraredmg	Chapter XXI Factors influencing health status and contact with health services	0.0056424	411995	896	411099	0.0881502	-0.00682123	0.0730464	0.0263907	0.0213214	0.124771
UBR3	30130#Monocyte count	ptv	Chapter XVIII Symptoms signs and abnormal clinical and laboratory findings not elsewhere classified	0.00564371	406576	80	406496	0.394838	0.018386	0.298233	0.107751	0.087045	0.509421
UBR3	30130#Monocyte count	ptv5pcnt	Chapter XVIII Symptoms signs and abnormal clinical and laboratory findings not elsewhere classified	0.00564371	406576	80	406496	0.394838	0.018386	0.298233	0.107751	0.087045	0.509421
UBR2	1072#119#ANGPTL1#O95841#OID20211#v1#Cardiometabolic	ptv	OLINK Proteomics	0.00564476	44624	8	44616	1.16282	0.0192702	0.95307	0.344334	0.27817	1.62797
UBR2	1072#119#ANGPTL1#O95841#OID20211#v1#Cardiometabolic	ptv5pcnt	OLINK Proteomics	0.00564476	44624	8	44616	1.16282	0.0192702	0.95307	0.344334	0.27817	1.62797
HNF1A	23401#NMR Total Cholesterol Minus HDL-C	URmtr	NMR Metabolomics	0.00564531	98786	40	98746	0.12999	-0.000101495	0.405844	0.146632	0.118446	0.693241
HNF4A	1072#1036#FGF19#O95750#OID20715#v1#Inflammation	URmtr	OLINK Proteomics	0.00564766	45452	23	45429	-0.419799	0.00590611	-0.572115	0.206712	-0.977273	-0.166957
PCSK1	1072#318#C7orf50#Q9BRJ6#OID31095#v1#NeurologyII	UR	OLINK Proteomics	0.00564925	45493	49	45444	0.372487	-0.00692226	0.393225	0.142081	0.114743	0.671706
RMC1	23283#Total mass	flexnonsynmtr	Chapter XIII Diseases of the musculoskeletal system and connective tissue	0.00565077	35204	155	35049	0.232013	0.00995515	0.189694	0.0685422	0.0553495	0.324039
UBB	1072#2440#SHD#Q96IW2#OID30098#v1#CardiometabolicII	raredmg	OLINK Proteomics	0.00565183	44035	5	44030	-1.04777	0.0031969	-1.23686	0.446928	-2.11284	-0.360869
UBB	1072#2440#SHD#Q96IW2#OID30098#v1#CardiometabolicII	raredmgmtr	OLINK Proteomics	0.00565183	44035	5	44030	-1.04777	0.0031969	-1.23686	0.446928	-2.11284	-0.360869
HNF4A	1072#1419#IL6R#P08887#OID20385#v1#Cardiometabolic	raredmgmtr	OLINK Proteomics	0.00565193	44984	79	44905	0.286188	0.0389092	0.306093	0.110605	0.0893062	0.52288
TNK2	1072#688#CRTAP#O75718#OID30902#v1#NeurologyII	ptvraredmg	OLINK Proteomics	0.0056527	44410	225	44185	-0.237475	0.0278577	-0.18329	0.0662315	-0.313105	-0.0534748
UBR2	23101#Whole body fat-free mass	ptv	Chapter XXI Factors influencing health status and contact with health services	0.00565417	411995	122	411873	0.00533683	0.0149134	0.154609	0.0558719	0.0451018	0.264116
UBR2	23101#Whole body fat-free mass	ptv5pcnt	Chapter XXI Factors influencing health status and contact with health services	0.00565417	411995	122	411873	0.00533683	0.0149134	0.154609	0.0558719	0.0451018	0.264116
GIGYF1	25083#Mean FA in posterior corona radiata on FA skeleton (left)	raredmg	Chapter VI Diseases of the nervous system	0.00565418	34972	221	34751	-0.212759	0.00194864	-0.18301	0.0661317	-0.312631	-0.0533901
PTPRG	1072#547#CFP#P27918#OID30784#v1#InflammationII	raredmg	OLINK Proteomics	0.00565442	45680	257	45423	-0.15295	-0.0176224	-0.167753	0.0606196	-0.286569	-0.0489377
GIGYF1	1072#571#CINP#Q9BW66#OID31328#v1#OncologyII	raredmg	OLINK Proteomics	0.00565481	44858	311	44547	0.120911	0.00187847	0.157592	0.0569483	0.0459727	0.269212
PTPRG	1072#1622#LRRN1#Q6UXK5#OID20438#v1#Inflammation	raredmg	OLINK Proteomics	0.00565803	44437	250	44187	-0.203976	-0.0134801	-0.172412	0.0623079	-0.294537	-0.0502878
IP6K1	1072#2581#STK11#Q15831#OID20077#v1#Cardiometabolic	ptv	OLINK Proteomics	0.0056583	44454	2	44452	-1.97608	-0.00356799	-1.92154	0.694427	-3.28263	-0.560451
IP6K1	1072#2581#STK11#Q15831#OID20077#v1#Cardiometabolic	ptv5pcnt	OLINK Proteomics	0.0056583	44454	2	44452	-1.97608	-0.00356799	-1.92154	0.694427	-3.28263	-0.560451
RIF1	1072#1994#PCYT2#Q99447#OID31519#v1#OncologyII	raredmg	OLINK Proteomics	0.0056587	45423	121	45302	0.337786	-0.0021841	0.249888	0.0903081	0.0728827	0.426893
IRS2	23116#Leg fat mass (left)	UR	Chapter XXI Factors influencing health status and contact with health services	0.00566308	411974	439	411535	0.115423	-0.00696931	0.10305	0.0372466	0.0300476	0.176052
APBA1	NMR Phospholipids to Total Lipids in VLDL percentage	flexnonsynmtr	NMR Metabolomics	0.00566431	98830	490	98340	-0.145496	0.000583336	-0.115301	0.0416751	-0.196984	-0.0336184
NAA15	25206#Mean L1 in corticospinal tract on FA skeleton (right)	ptvraredmg	Chapter VI Diseases of the nervous system	0.00566577	34972	31	34941	-0.477583	0.00497987	-0.491381	0.177606	-0.839495	-0.143268
NAA15	25206#Mean L1 in corticospinal tract on FA skeleton (right)	raredmg	Chapter VI Diseases of the nervous system	0.00566577	34972	31	34941	-0.477583	0.00497987	-0.491381	0.177606	-0.839495	-0.143268
NAA15	1072#1990#PCNA#P12004#OID31161#v1#OncologyII	UR	OLINK Proteomics	0.00566656	44039	24	44015	0.455807	0.00609029	0.563545	0.203695	0.164299	0.962792
APBA1	1072#800#DEFB4A_DEFB4B#O15263#OID21373#v1#Oncology	raredmg	OLINK Proteomics	0.00566832	44623	129	44494	-0.164506	0.00760673	-0.230257	0.08323	-0.393389	-0.0671244
HNF1A	25396#Mean OD in splenium of corpus callosum on FA skeleton	rec	Chapter VI Diseases of the nervous system	0.00566837	34970	2	34968	-1.77566	-0.0100222	-1.84526	0.66699	-3.15258	-0.537935
IGF1R	23431#NMR Average Diameter for VLDL Particles	raredmg	NMR Metabolomics	0.00566864	100969	441	100528	0.167732	-0.000707517	0.118234	0.0427391	0.0344661	0.202002
RMC1	3143#Ankle spacing width	ptvraredmg	Chapter XIII Diseases of the musculoskeletal system and connective tissue	0.00566873	239889	544	239345	0.0599347	0.00441515	0.101993	0.0368687	0.029731	0.174254
RIF1	25214#Mean L1 in cerebral peduncle on FA skeleton (right)	flexnonsynmtr	Chapter VI Diseases of the nervous system	0.00566876	34972	353	34619	-0.183422	0.00943402	-0.146945	0.0531155	-0.251053	-0.0428371
UBR2	1072#733#CTSV#O60911#OID21405#v1#Oncology	UR	OLINK Proteomics	0.00566878	45466	59	45407	0.152257	-0.0316562	0.333565	0.120574	0.0972386	0.569892
MC4R	NMR Total Phospholipids to Total Lipids percentage	ptvraredmg	NMR Metabolomics	0.00566959	98103	280	97823	0.183481	-0.000511008	0.152859	0.0552562	0.0445573	0.26116
HNF1A	1072#2653#TFF2#Q03403#OID20787#v1#Inflammation	UR	OLINK Proteomics	0.00567206	45378	44	45334	-0.494167	-0.00185784	-0.394577	0.142637	-0.674149	-0.115005
UBR3	23266#Leg fat mass (left)	UR	Chapter XVIII Symptoms signs and abnormal clinical and laboratory findings not elsewhere classified	0.00567344	3904	2	3902	-1.71578	-0.00547553	-1.7005	0.614427	-2.90513	-0.49587
MC4R	1072#2592#STX8#Q9UNK0#OID20531#v1#Inflammation	flexdmg	OLINK Proteomics	0.00567393	45190	121	45069	0.286979	0.00608585	0.247777	0.0895736	0.0722114	0.423343
HNF1A	1072#1091#FUCA1#P04066#OID20261#v1#Cardiometabolic	URmtr	OLINK Proteomics	0.00567405	45513	17	45496	-0.92206	-0.0458239	-0.660958	0.238943	-1.12929	-0.192626
UBR3	23113#Leg fat-free mass (right)	UR	Chapter XXI Factors influencing health status and contact with health services	0.00567419	411984	560	411424	0.0764	0.0121254	0.0742085	0.0268283	0.0216258	0.126791
PCSK1	1072#2058#PKLR#P30613#OID20682#v1#Inflammation	rec	OLINK Proteomics	0.0056742	45310	6	45304	-1.00151	0.000489727	-1.10853	0.400745	-1.89399	-0.323062
UBR3	4056#Age stroke diagnosed	URmtr	Chapter IX Diseases of the circulatory system	0.00567575	6156	9	6147	-0.858008	0.0281257	-0.674918	0.243924	-1.15309	-0.196742
IRS2	1072#2457#SIRT1#Q96EB6#OID30439#v1#InflammationII	raredmgmtr	OLINK Proteomics	0.00567823	44339	44	44295	0.453635	0.00435126	0.417204	0.150836	0.121562	0.712846
GCK	1072#1756#MRI1#Q9BV20#OID30891#v1#NeurologyII	raredmgmtr	OLINK Proteomics	0.00567868	44410	80	44330	0.352638	-0.000149753	0.306184	0.110699	0.089212	0.523155
TNRC6B	1072#2162#PRTFDC1#Q9NRG1#OID20867#v1#Neurology	raredmgmtr	OLINK Proteomics	0.00568049	44217	27	44190	0.753186	-0.00466559	0.528098	0.190938	0.153856	0.902339
BSN	25153#Mean MO in pontine crossing tract on FA skeleton	rec	Chapter VI Diseases of the nervous system	0.00568057	34972	178	34794	-0.299956	0.00179398	-0.206574	0.0746877	-0.352965	-0.0601841
IGF1R	4196#Pulse wave peak to peak time	syn	Chapter IX Diseases of the circulatory system	0.00568128	138255	1034	137221	0.0832429	-0.00922642	0.0837202	0.0302712	0.0243893	0.143051
PCSK1	1072#989#FABP1#P07148#OID20778#v1#Inflammation	raredmg	OLINK Proteomics	0.00568179	45225	156	45069	0.140595	-0.00927118	0.213077	0.0770416	0.0620738	0.36408
BSN	23429#NMR Concentration of LDL Particles	UR	NMR Metabolomics	0.00568193	99838	182	99656	-0.197436	0.000527234	-0.193252	0.0698758	-0.330208	-0.0562966
MC4R	23433#NMR Average Diameter for HDL Particles	URmtr	NMR Metabolomics	0.00568204	101083	32	101051	-0.0598012	4.95943e-05	0.423862	0.15326	0.123475	0.724249
MC4R	1072#1198#GP2#P55259#OID20090#v1#Cardiometabolic	URmtr	OLINK Proteomics	0.00568232	43883	11	43872	-0.729239	-0.00735611	-0.807181	0.291853	-1.37922	-0.235143
MC4R	1072#1976#PARP1#P09874#OID20500#v1#Inflammation	flexdmg	OLINK Proteomics	0.00568282	45190	121	45069	0.166929	-0.0165159	0.247561	0.0895119	0.072116	0.423005
TNK2	1072#1162#GIMAP8#Q8ND71#OID31194#v1#OncologyII	flexnonsynmtr	OLINK Proteomics	0.00568361	44039	500	43539	-0.132639	0.000956321	-0.124021	0.0448436	-0.211915	-0.0361267
UBR2	23524#NMR Total Lipids in IDL	flexdmg	NMR Metabolomics	0.0056848	99744	641	99103	0.072652	-0.000565426	0.0984584	0.0356025	0.0286779	0.168239
HNF1A	25095#Mean FA in fornix cres+stria terminalis on FA skeleton (left)	flexdmg	Chapter VI Diseases of the nervous system	0.00568597	34972	266	34706	-0.152678	-0.00358798	-0.149908	0.0542058	-0.256153	-0.0436629
PCSK1	1072#653#CPA2#P48052#OID21060#v1#Neurology	ptvraredmg	OLINK Proteomics	0.00568746	45498	172	45326	-0.153546	0.00546096	-0.209083	0.0756065	-0.357273	-0.0608929
GCK	1072#2780#TRIM21#P19474#OID20533#v1#Inflammation	raredmgmtr	OLINK Proteomics	0.00568767	45190	82	45108	0.374407	-0.000196316	0.296747	0.107307	0.086423	0.50707
MC4R	23231#Legs BMD (bone mineral density)	flexnonsynmtr	Chapter XIII Diseases of the musculoskeletal system and connective tissue	0.00568769	35204	90	35114	0.207841	0.00353341	0.204529	0.073959	0.0595667	0.349491
MC4R	23483#NMR Phospholipids in Chylomicrons and Extremely Large VLDL	ptvraredmg	NMR Metabolomics	0.00568818	100984	284	100700	-0.0660732	0.000198572	-0.151151	0.0546601	-0.258285	-0.0440182
RIF1	1072#2563#SSC4D#Q8WTU2#OID20182#v1#Cardiometabolic	ptv5pcnt	OLINK Proteomics	0.00569001	45201	13	45188	0.760042	-0.0143453	0.715289	0.25867	0.208293	1.22229
RIF1	1072#2563#SSC4D#Q8WTU2#OID20182#v1#Cardiometabolic	ptv	OLINK Proteomics	0.00569001	45201	13	45188	0.760042	-0.0143453	0.715289	0.25867	0.208293	1.22229
TNRC6B	30020#Haemoglobin concentration	ptv	Chapter XVIII Symptoms signs and abnormal clinical and laboratory findings not elsewhere classified	0.00569104	407313	86	407227	-0.382242	0.0201558	-0.234724	0.0848886	-0.401103	-0.0683452
TNRC6B	30020#Haemoglobin concentration	ptv5pcnt	Chapter XVIII Symptoms signs and abnormal clinical and laboratory findings not elsewhere classified	0.00569104	407313	86	407227	-0.382242	0.0201558	-0.234724	0.0848886	-0.401103	-0.0683452
MC4R	1072#1413#IL3RA#P26951#OID20461#v1#Inflammation	flexdmg	OLINK Proteomics	0.00569311	44437	124	44313	0.250071	-0.00651521	0.239062	0.0864574	0.0696042	0.40852
RIF1	3786#Age asthma diagnosed	syn	Chapter X Diseases of the respiratory system	0.00569362	42864	241	42623	-0.22169	0.00496689	-0.167317	0.0605111	-0.28592	-0.048714
MC4R	27800#Overall macular thickness (left)	rec	Chapter VII Diseases of the eye and adnexa	0.00569384	52937	5	52932	-0.949457	0.0401421	-1.21055	0.437809	-2.06866	-0.352443
IGF1R	23490#NMR Phospholipids in Very Large VLDL	raredmg	NMR Metabolomics	0.00569389	100811	440	100371	0.0932759	-0.000447553	0.121916	0.0440932	0.0354941	0.208338
TNRC6B	1072#1747#MORF4L1#Q9UBU8#OID31257#v1#OncologyII	ptvraredmg	OLINK Proteomics	0.00569408	44858	136	44722	-0.283264	0.00459732	-0.238102	0.086112	-0.406883	-0.0693213
RMC1	1072#1730#MME#P08473#OID21307#v1#Oncology	UR	OLINK Proteomics	0.00569475	45042	40	45002	0.47628	0.00930652	0.417794	0.151101	0.121633	0.713955
HNF4A	1072#949#EPHB6#O15197#OID20982#v1#Neurology	flexnonsynmtr	OLINK Proteomics	0.00569486	44842	213	44629	0.172601	0.0151373	0.186386	0.0674094	0.0542624	0.318509
RIF1	25072#Mean FA in anterior limb of internal capsule on FA skeleton (right)	raredmgmtr	Chapter VI Diseases of the nervous system	0.00569493	34972	58	34914	-0.457453	0.00123723	-0.353623	0.127892	-0.604295	-0.102951
IRS2	25090#Mean FA in cingulum cingulate gyrus on FA skeleton (right)	ptvraredmg	Chapter VI Diseases of the nervous system	0.00569511	34972	84	34888	-0.316981	-0.000680477	-0.290933	0.105219	-0.497166	-0.0846993
UBR3	23450#NMR Docosahexaenoic Acid	syn	NMR Metabolomics	0.0056974	100334	415	99919	-0.114003	0.000512137	-0.127833	0.0462366	-0.218457	-0.0372102
GIGYF1	1072#1925#NUP50#Q9UKX7#OID30100#v1#CardiometabolicII	ptvraredmg	OLINK Proteomics	0.00570054	44108	387	43721	0.123751	-0.00228679	0.141298	0.0511085	0.0411242	0.241471
PCSK1	1072#1307#HSPG2#P98160#OID20383#v1#Cardiometabolic	UR	OLINK Proteomics	0.00570183	44912	50	44862	0.275156	0.00849376	0.371617	0.13442	0.10815	0.635083
PCSK1	1072#2794#TSPAN15#O95858#OID30095#v1#CardiometabolicII	ptv	OLINK Proteomics	0.00570259	44108	13	44095	0.729107	0.00165855	0.765976	0.277071	0.222911	1.30904
PCSK1	1072#2794#TSPAN15#O95858#OID30095#v1#CardiometabolicII	ptv5pcnt	OLINK Proteomics	0.00570259	44108	13	44095	0.729107	0.00165855	0.765976	0.277071	0.222911	1.30904
HNF4A	1072#1430#INHBB#P09529#OID30625#v1#InflammationII	raredmg	OLINK Proteomics	0.00570265	44654	126	44528	0.173045	0.0161604	0.236153	0.085422	0.068724	0.403581
HNF4A	1072#1519#KLK3#P07288#OID30364#v1#CardiometabolicII	URmtr	OLINK Proteomics	0.00570345	45534	24	45510	-0.133391	0.002873	-0.34699	0.125517	-0.593005	-0.100975
RIF1	1072#517#CELA2A#P08217#OID30411#v1#CardiometabolicII	ptv	OLINK Proteomics	0.00570562	45606	13	45593	-0.93757	0.0134925	-0.759055	0.274585	-1.29725	-0.220863
RIF1	1072#517#CELA2A#P08217#OID30411#v1#CardiometabolicII	ptv5pcnt	OLINK Proteomics	0.00570562	45606	13	45593	-0.93757	0.0134925	-0.759055	0.274585	-1.29725	-0.220863
IRS2	1072#1809#NADK#O95544#OID20178#v1#Cardiometabolic	raredmg	OLINK Proteomics	0.00570592	45276	83	45193	0.425426	-0.0195072	0.296304	0.107187	0.0862145	0.506393
RMC1	23606#NMR Cholesteryl Esters to Total Lipids in Very Small VLDL percentage	flexnonsynmtr	NMR Metabolomics	0.00570617	100236	494	99742	0.0702392	-0.000350094	0.107712	0.0389659	0.0313394	0.184085
PCSK1	1072#2497#SMNDC1#O75940#OID31471#v1#OncologyII	URmtr	OLINK Proteomics	0.00570658	45423	41	45382	0.394682	-0.010396	0.423495	0.153201	0.123219	0.723771
UBR3	1072#523#CENPJ#Q9HC77#OID31314#v1#OncologyII	raredmgmtr	OLINK Proteomics	0.0057066	44858	98	44760	0.201275	0.00128527	0.279071	0.100955	0.0811978	0.476945
UBB	1072#2086#PMM2#O15305#OID30125#v1#CardiometabolicII	syn	OLINK Proteomics	0.00570764	44108	59	44049	0.296493	-0.00861953	0.357517	0.129336	0.104017	0.611018
RIF1	1072#1895#NPTX2#P47972#OID30390#v1#CardiometabolicII	ptv	OLINK Proteomics	0.00571013	45606	13	45593	-0.793498	-0.00466756	-0.644918	0.233319	-1.10223	-0.18761
RIF1	1072#1895#NPTX2#P47972#OID30390#v1#CardiometabolicII	ptv5pcnt	OLINK Proteomics	0.00571013	45606	13	45593	-0.793498	-0.00466756	-0.644918	0.233319	-1.10223	-0.18761
UBR2	25648#Weighted-mean L3 in tract uncinate fasciculus (left)	flexdmg	Chapter VI Diseases of the nervous system	0.00571031	34970	223	34747	-0.139242	0.00269111	-0.174487	0.0631252	-0.298214	-0.0507595
UBR3	30300#High light scatter reticulocyte count	ptvraredmg	Chapter XVIII Symptoms signs and abnormal clinical and laboratory findings not elsewhere classified	0.00571095	400592	1389	399203	0.0661625	-0.0120941	0.073469	0.0265812	0.0213707	0.125567
IGF1R	23502#NMR Concentration of Medium VLDL Particles	ptvraredmg	NMR Metabolomics	0.00571212	100692	469	100223	0.0781578	-0.000211594	0.122099	0.0441761	0.0355148	0.208684
PTPRG	25804#Volume of grey matter in Middle Temporal Gyrus posterior division (left)	flexdmg	Chapter VI Diseases of the nervous system	0.0057123	36929	514	36415	0.120881	0.00245972	0.114637	0.0414749	0.0333453	0.195929
IGF1R	1072#1743#MNDA#P41218#OID20156#v1#Cardiometabolic	raredmg	OLINK Proteomics	0.00571266	45204	208	44996	0.263753	0.00238062	0.187419	0.0678079	0.0545141	0.320323
RIF1	1072#147#APOA1#P02647#OID30769#v1#InflammationII	ptv	OLINK Proteomics	0.00571362	45680	13	45667	-0.596011	0.016797	-0.723643	0.261819	-1.23681	-0.210474
RIF1	1072#147#APOA1#P02647#OID30769#v1#InflammationII	ptv5pcnt	OLINK Proteomics	0.00571362	45680	13	45667	-0.596011	0.016797	-0.723643	0.261819	-1.23681	-0.210474
PCSK1	25267#Mean L2 in posterior limb of internal capsule on FA skeleton (left)	URmtr	Chapter VI Diseases of the nervous system	0.00571397	34972	22	34950	-0.371848	0.0108878	-0.588055	0.212761	-1.00507	-0.171038
UBR2	1072#1292#HRG#P04196#OID30770#v1#InflammationII	raredmg	OLINK Proteomics	0.00571464	45461	182	45279	-0.155435	0.00448762	-0.201632	0.0729533	-0.344622	-0.0586425
MC4R	1072#2680#TIGAR#Q9NQ88#OID20894#v1#Neurology	flexnonsynmtr	OLINK Proteomics	0.00571475	44145	116	44029	0.223057	-0.00381923	0.256334	0.0927452	0.0745516	0.438116
UBR2	25316#Mean L3 in retrolenticular part of internal capsule on FA skeleton (right)	flexdmg	Chapter VI Diseases of the nervous system	0.00571485	34972	223	34749	-0.186317	-0.000587684	-0.181403	0.0656333	-0.310046	-0.0527592
PCSK1	22330#PQ interval	UR	Chapter IX Diseases of the circulatory system	0.00571565	20543	16	20527	0.680031	0.00285867	0.670688	0.242655	0.195064	1.14631
TNRC6B	3063#Forced expiratory volume in 1-second (FEV1)	URmtr	Chapter X Diseases of the respiratory system	0.00571655	382521	248	382273	-0.0328964	0.0403724	-0.128473	0.0464871	-0.219586	-0.0373597
TNRC6B	1072#26#ACTN4#O43707#OID20435#v1#Inflammation	UR	OLINK Proteomics	0.00571878	44437	49	44388	0.304619	0.00601596	0.3943	0.142675	0.114654	0.673947
IRS2	25692#Weighted-mean OD in tract inferior longitudinal fasciculus (right)	ptv	Chapter VI Diseases of the nervous system	0.00571878	34969	4	34965	1.06949	-0.00890883	1.36994	0.495698	0.398354	2.34152
IRS2	25692#Weighted-mean OD in tract inferior longitudinal fasciculus (right)	ptv5pcnt	Chapter VI Diseases of the nervous system	0.00571878	34969	4	34965	1.06949	-0.00890883	1.36994	0.495698	0.398354	2.34152
HNF1A	1072#1795#MYL6B#P14649#OID30936#v1#NeurologyII	flexdmg	OLINK Proteomics	0.00571923	44410	350	44060	-0.14188	0.00871075	-0.148529	0.053745	-0.25387	-0.0431882
MC4R	1072#1029#FEN1#P39748#OID21192#v1#Oncology	ptvraredmg	OLINK Proteomics	0.00572013	44180	99	44081	0.18235	0.00100343	0.274243	0.0992361	0.0797387	0.468748
HNF1A	1072#560#CHIT1#Q13231#OID20312#v1#Cardiometabolic	raredmg	OLINK Proteomics	0.00572042	45442	211	45231	-0.133893	0.0318048	-0.179349	0.0648986	-0.306551	-0.0521464
TNK2	5099#3mm weak meridian (right)	URmtr	Chapter VII Diseases of the eye and adnexa	0.00572419	88024	125	87899	-0.334312	-0.00442542	-0.239355	0.0866211	-0.409132	-0.0695787
UBR3	23128#Trunk fat mass	flexdmg	Chapter XXI Factors influencing health status and contact with health services	0.00572479	411758	1708	410050	0.127817	0.00326351	0.0663838	0.0240246	0.0192963	0.113471
APBA1	1072#107#AMIGO1#Q86WK6#OID30881#v1#NeurologyII	URmtr	OLINK Proteomics	0.0057268	44410	32	44378	0.474871	0.00960931	0.489429	0.177126	0.142258	0.836599
TNRC6B	1072#1651#M6PR#P20645#OID30208#v1#CardiometabolicII	rec	OLINK Proteomics	0.0057269	44457	20	44437	0.710761	-0.00194505	0.617394	0.223438	0.179452	1.05534
HNF1A	25740#Discrepancy between tfMRI brain image and T1 brain image	ptvraredmg	Chapter VI Diseases of the nervous system	0.00572721	30667	124	30543	-0.183995	-0.00781429	-0.212248	0.0768125	-0.362804	-0.0616925
UBR3	1072#2498#SMOC1#Q9H4F8#OID21461#v1#Oncology	ptv5pcnt	OLINK Proteomics	0.00572767	45621	6	45615	0.955176	0.0205634	1.04083	0.376687	0.302514	1.77914
UBR3	1072#2498#SMOC1#Q9H4F8#OID21461#v1#Oncology	ptv	OLINK Proteomics	0.00572767	45621	6	45615	0.955176	0.0205634	1.04083	0.376687	0.302514	1.77914
IGF1R	30830#SHBG	URmtr	Chapter XVIII Symptoms signs and abnormal clinical and laboratory findings not elsewhere classified	0.00572774	362988	315	362673	-0.141769	0.0122635	-0.140907	0.0509981	-0.240862	-0.0409525
TNRC6B	1072#1850#NFATC3#Q12968#OID20470#v1#Inflammation	raredmg	OLINK Proteomics	0.00572779	44437	100	44337	-0.18876	0.0241909	-0.275443	0.099686	-0.470829	-0.0800566
PCSK1	1072#2497#SMNDC1#O75940#OID31471#v1#OncologyII	UR	OLINK Proteomics	0.00572836	45423	51	45372	0.384914	-0.0104814	0.379569	0.137372	0.110317	0.648821
UBR2	1072#151#APOBR#Q0VD83#OID30246#v1#CardiometabolicII	URmtr	OLINK Proteomics	0.00572918	44457	25	44432	0.440038	-0.0194766	0.546663	0.19785	0.158875	0.934452
MC4R	1072#1590#LILRA5#A6NI73#OID20209#v1#Cardiometabolic	raredmgmtr	OLINK Proteomics	0.00573066	45200	43	45157	0.488107	-0.0164442	0.411852	0.149063	0.119686	0.704019
TNRC6B	25462#Mean ISOVF in anterior corona radiata on FA skeleton (right)	URmtr	Chapter VI Diseases of the nervous system	0.00573086	34970	22	34948	0.875671	-0.00247458	0.585005	0.211731	0.170006	1
PTPRG	1072#2791#TSLP#Q969D9#OID20056#v1#Cardiometabolic	ptvraredmg	OLINK Proteomics	0.00573129	44454	282	44172	-0.128375	-0.00107289	-0.165137	0.0597692	-0.282285	-0.047988
UBB	25823#Volume of grey matter in Angular Gyrus (right)	ptv	Chapter VI Diseases of the nervous system	0.00573133	36929	5	36924	1.60084	0.00986831	1.18506	0.428913	0.344375	2.02574
UBB	25823#Volume of grey matter in Angular Gyrus (right)	ptv5pcnt	Chapter VI Diseases of the nervous system	0.00573133	36929	5	36924	1.60084	0.00986831	1.18506	0.428913	0.344375	2.02574
IP6K1	1072#1051#FGL1#Q08830#OID30702#v1#InflammationII	ptv	OLINK Proteomics	0.00573379	45669	2	45667	1.61436	0.0124105	1.81757	0.65788	0.528109	3.10702
IP6K1	1072#1051#FGL1#Q08830#OID30702#v1#InflammationII	ptv5pcnt	OLINK Proteomics	0.00573379	45669	2	45667	1.61436	0.0124105	1.81757	0.65788	0.528109	3.10702
MC4R	1072#2798#TST#Q16762#OID20868#v1#Neurology	raredmg	OLINK Proteomics	0.00573414	44142	80	44062	0.253383	0.00442201	0.307032	0.111133	0.0892094	0.524855
IRS2	25186#Mean MO in cingulum cingulate gyrus on FA skeleton (right)	raredmgmtr	Chapter VI Diseases of the nervous system	0.00573448	34972	38	34934	-0.529307	0.000247446	-0.43671	0.15807	-0.746533	-0.126887
IRS2	23414#NMR Phospholipids in HDL	ptv	NMR Metabolomics	0.00573471	99711	8	99703	-0.688351	5.02767e-05	-0.85966	0.311174	-1.46956	-0.249763
IRS2	23414#NMR Phospholipids in HDL	ptv5pcnt	NMR Metabolomics	0.00573471	99711	8	99703	-0.688351	5.02767e-05	-0.85966	0.311174	-1.46956	-0.249763
APBA1	23627#NMR Free Cholesterol to Total Lipids in Small LDL percentage	flexnonsynmtr	NMR Metabolomics	0.00573657	99757	495	99262	-0.0697582	0.000489972	-0.118395	0.0428575	-0.202395	-0.034395
APBA1	25119#Mean MD in cerebral peduncle on FA skeleton (left)	ptvraredmg	Chapter VI Diseases of the nervous system	0.00573665	34972	126	34846	-0.203348	0.00470149	-0.245057	0.088704	-0.41892	-0.0711943
GIGYF1	25028#Median T2star in caudate (left)	URmtr	Chapter VI Diseases of the nervous system	0.00573677	33482	38	33444	-0.530078	-0.0179221	-0.442261	0.160086	-0.756035	-0.128486
IGF1R	25712#Weighted-mean ISOVF in tract corticospinal tract (left)	raredmg	Chapter VI Diseases of the nervous system	0.00573879	34969	138	34831	0.213704	0.00253651	0.232557	0.0841832	0.0675556	0.397559
GCK	1072#1112#GALNT10#Q86SR1#OID21371#v1#Oncology	flexnonsynmtr	OLINK Proteomics	0.00573889	45042	104	44938	0.347582	0.0194018	0.26218	0.0949079	0.0761592	0.448201
SLTM	23229#Leg BMD (bone mineral density) (right)	flexnonsynmtr	Chapter XIII Diseases of the musculoskeletal system and connective tissue	0.00574017	12999	73	12926	0.0941055	0.00110051	0.23117	0.0836746	0.0671554	0.395184
UBR3	23128#Trunk fat mass	URmtr	Chapter XXI Factors influencing health status and contact with health services	0.00574086	411758	361	411397	0.201423	0.00367877	0.144111	0.0521717	0.0418558	0.246366
MC4R	23238#Total BMD (bone mineral density) (right)	ptv	Chapter XIII Diseases of the musculoskeletal system and connective tissue	0.00574121	12999	4	12995	1.51987	-0.00677243	1.09165	0.395143	0.31711	1.86618
MC4R	23238#Total BMD (bone mineral density) (right)	ptv5pcnt	Chapter XIII Diseases of the musculoskeletal system and connective tissue	0.00574121	12999	4	12995	1.51987	-0.00677243	1.09165	0.395143	0.31711	1.86618
IRS2	25809#Volume of grey matter in Inferior Temporal Gyrus anterior division (right)	syn	Chapter VI Diseases of the nervous system	0.0057414	36929	165	36764	0.193349	0.00219618	0.205356	0.0743409	0.0596459	0.351066
BSN	23548#NMR Cholesteryl Esters in Small LDL	URmtr	NMR Metabolomics	0.00574441	99922	108	99814	-0.294819	0.000301023	-0.251067	0.0908977	-0.429226	-0.0729089
IGF1R	1072#47#ADAMTSL5#Q6ZMM2#OID30355#v1#CardiometabolicII	raredmg	OLINK Proteomics	0.00574475	45616	206	45410	-0.0513102	-0.00782688	-0.191051	0.069168	-0.326622	-0.0554811
GIGYF1	25342#Mean L3 in tapetum on FA skeleton (right)	syn	Chapter VI Diseases of the nervous system	0.00574501	34972	174	34798	0.250021	0.0158372	0.194003	0.070236	0.0563384	0.331668
TNK2	1072#553#CHAD#O15335#OID30660#v1#InflammationII	rec	OLINK Proteomics	0.00574522	44654	60	44594	0.455475	0.00610647	0.341852	0.123765	0.099271	0.584433
IRS2	23127#Trunk fat percentage	ptv	Chapter XXI Factors influencing health status and contact with health services	0.00574651	411778	37	411741	0.480862	-0.00706422	0.408072	0.147749	0.118488	0.697657
IRS2	23127#Trunk fat percentage	ptv5pcnt	Chapter XXI Factors influencing health status and contact with health services	0.00574651	411778	37	411741	0.480862	-0.00706422	0.408072	0.147749	0.118488	0.697657
GCK	1072#817#DLG4#P78352#OID31071#v1#NeurologyII	flexnonsynmtr	OLINK Proteomics	0.00574941	45493	104	45389	0.291465	-0.00370485	0.267713	0.0969317	0.0777252	0.4577
HNF4A	1072#1241#GZMH#P20718#OID20096#v1#Cardiometabolic	raredmg	OLINK Proteomics	0.00575142	44454	119	44335	-0.343605	-0.0335153	-0.243832	0.0882886	-0.416879	-0.0707848
HNF1A	NMR Free Cholesterol to Cholesteryl Esters in Chylomicrons and Extremely Large VLDL ratio	URmtr	NMR Metabolomics	0.00575241	100846	41	100805	-0.459198	0.000186416	-0.422059	0.15283	-0.721604	-0.122515
HNF1A	NMR Free Cholesterol to Cholesterol in Chylomicrons and Extremely Large VLDL percentage	URmtr	NMR Metabolomics	0.00575241	100846	41	100805	-0.459198	0.000186416	-0.422059	0.15283	-0.721604	-0.122515
HNF1A	NMR Cholesteryl Esters to Cholesterol in Chylomicrons and Extremely Large VLDL percentage	URmtr	NMR Metabolomics	0.00575241	100846	41	100805	0.459198	-0.000186416	0.422059	0.15283	0.122515	0.721604
GIGYF1	1072#1568#LEFTY2#O00292#OID21454#v1#Oncology	ptv	OLINK Proteomics	0.00575281	45553	41	45512	-0.633117	0.00245838	-0.402183	0.14563	-0.68762	-0.116746
GIGYF1	1072#1568#LEFTY2#O00292#OID21454#v1#Oncology	ptv5pcnt	OLINK Proteomics	0.00575281	45553	41	45512	-0.633117	0.00245838	-0.402183	0.14563	-0.68762	-0.116746
APBA1	1072#2476#SLC39A14#Q15043#OID20852#v1#Neurology	ptvraredmg	OLINK Proteomics	0.00575314	44217	163	44054	-0.270583	0.0288001	-0.214002	0.0774903	-0.365885	-0.0621198
GCK	1072#833#DNAJC6#O75061#OID30247#v1#CardiometabolicII	flexnonsynmtr	OLINK Proteomics	0.00575363	44457	104	44353	0.261174	0.0115957	0.26486	0.0959071	0.0768808	0.45284
UBR3	30890#Vitamin D	UR	Chapter XVIII Symptoms signs and abnormal clinical and laboratory findings not elsewhere classified	0.00575383	382687	518	382169	-0.0449455	0.044492	-0.118652	0.0429664	-0.202865	-0.0344391
SLTM	1072#373#CC2D1A#Q6P1N0#OID20958#v1#Neurology	rec	OLINK Proteomics	0.00575726	44914	11	44903	-1.2178	-0.00871633	-0.804808	0.291446	-1.37605	-0.233568
BSN	23524#NMR Total Lipids in IDL	URmtr	NMR Metabolomics	0.00575861	99744	108	99636	-0.220824	0.000301561	-0.236431	0.0856236	-0.404252	-0.0686094
NAA15	1072#2527#SOST#Q9BQB4#OID20204#v1#Cardiometabolic	UR	OLINK Proteomics	0.00575885	45201	26	45175	0.629739	0.0123695	0.499662	0.180949	0.144998	0.854325
NAA15	1072#2202#PTPRR#Q15256#OID31099#v1#NeurologyII	URmtr	OLINK Proteomics	0.00576114	45493	17	45476	0.605088	0.007166	0.654839	0.237157	0.190008	1.11967
HNF4A	1072#1920#NUDT15#Q9NV35#OID30102#v1#CardiometabolicII	raredmgmtr	OLINK Proteomics	0.00576172	44108	75	44033	-0.276464	0.0130928	-0.317741	0.115075	-0.54329	-0.0921931
TNRC6B	1072#2864#VPS53#Q5VIR6#OID21281#v1#Oncology	raredmgmtr	OLINK Proteomics	0.00576402	45042	28	45014	0.611469	0.00317599	0.514072	0.186188	0.149141	0.879003
PCSK1	1072#743#CXCL13#O43927#OID21024#v1#Neurology	UR	OLINK Proteomics	0.0057655	45644	50	45594	0.352563	-6.07471e-05	0.385601	0.139662	0.111861	0.659342
PTPRG	1072#2545#SPINT3#P49223#OID31509#v1#OncologyII	UR	OLINK Proteomics	0.00576697	45423	91	45332	-0.100982	0.00178145	0.176782	0.064031	0.0512798	0.302283
SLTM	1072#2903#YARS1#P54577#OID31494#v1#OncologyII	rec	OLINK Proteomics	0.00576752	45423	12	45411	-0.909773	-0.00117136	-0.787738	0.285325	-1.34698	-0.228496
GIGYF1	25342#Mean L3 in tapetum on FA skeleton (right)	UR	Chapter VI Diseases of the nervous system	0.00576832	34972	64	34908	0.552977	0.0157135	0.319222	0.115625	0.0925934	0.545851
HNF4A	NMR Cholesterol to Total Lipids in VLDL percentage	URmtr	NMR Metabolomics	0.00576882	98830	33	98797	-0.792948	0.000139493	-0.422293	0.152966	-0.722105	-0.122482
HNF1A	25263#Mean L2 in cerebral peduncle on FA skeleton (left)	raredmgmtr	Chapter VI Diseases of the nervous system	0.00576888	34972	82	34890	0.120433	0.00556756	0.294153	0.106546	0.0853193	0.502986
UBR2	25611#Weighted-mean L2 in tract inferior longitudinal fasciculus (right)	flexnonsynmtr	Chapter VI Diseases of the nervous system	0.00576952	34970	217	34753	-0.183242	0.0042996	-0.176479	0.0639239	-0.301772	-0.0511864
PTPRG	1072#1144#GFRA1#P56159#OID21457#v1#Oncology	raredmgmtr	OLINK Proteomics	0.00577048	45553	112	45441	-0.184564	0.0343023	-0.244052	0.0884029	-0.417323	-0.0707807
HNF1A	1072#254#BECN1#Q14457#OID30220#v1#CardiometabolicII	URmtr	OLINK Proteomics	0.00577161	44457	17	44440	-0.787649	-0.00629651	-0.651174	0.23588	-1.1135	-0.188845
PCSK1	1072#407#CCN5#O76076#OID21068#v1#Neurology	UR	OLINK Proteomics	0.00577204	45260	50	45210	0.222771	0.00698262	0.349237	0.126508	0.101279	0.597194
HNF1A	25670#Weighted-mean ICVF in tract posterior thalamic radiation (right)	flexdmg	Chapter VI Diseases of the nervous system	0.00577207	34969	266	34703	-0.0657802	-0.00402131	-0.162268	0.0587794	-0.277477	-0.0470585
UBR3	25661#Weighted-mean ICVF in tract forceps minor	URmtr	Chapter VI Diseases of the nervous system	0.00577544	34969	32	34937	0.423793	-0.00513491	0.464435	0.168247	0.134665	0.794204
GCK	23226#Head BMD (bone mineral density)	URmtr	Chapter XIII Diseases of the musculoskeletal system and connective tissue	0.00577556	35205	21	35184	0.486008	-0.0041171	0.586714	0.212544	0.17012	1.00331
HNF4A	1072#2807#TXNDC15#Q96J42#OID21495#v1#Oncology	ptvraredmg	OLINK Proteomics	0.00577673	45388	132	45256	0.198165	0.0179843	0.237718	0.0861195	0.0689221	0.406513
TNK2	1072#1574#LETM1#O95202#OID31018#v1#NeurologyII	ptvraredmg	OLINK Proteomics	0.00577711	45520	235	45285	0.138931	0.00370204	0.178855	0.0647955	0.0518549	0.305855
NAA15	25409#Mean OD in anterior limb of internal capsule on FA skeleton (left)	rec	Chapter VI Diseases of the nervous system	0.00577725	34970	3	34967	1.74392	-0.00250552	1.58492	0.574178	0.459515	2.71033
PTPRG	1072#2545#SPINT3#P49223#OID31509#v1#OncologyII	URmtr	OLINK Proteomics	0.00577809	45423	61	45362	0.1891	0.00178145	0.215795	0.0781796	0.0625617	0.369028
UBR3	25491#Weighted-mean FA in tract anterior thalamic radiation (right)	raredmg	Chapter VI Diseases of the nervous system	0.00577837	34970	112	34858	0.160984	0.000556781	0.252075	0.0913226	0.0730798	0.43107
APBA1	1072#2371#SCRIB#Q14160#OID31046#v1#NeurologyII	UR	OLINK Proteomics	0.00578165	45520	49	45471	0.467935	0.0117883	0.392064	0.14205	0.113644	0.670484
SLTM	1072#1116#GALNT7#Q86SF2#OID21377#v1#Oncology	ptv5pcnt	OLINK Proteomics	0.00578204	45042	11	45031	1.02233	-0.0134676	0.824128	0.298594	0.238878	1.40938
PCSK1	1072#745#CXCL16#Q9H2A7#OID20282#v1#Cardiometabolic	UR	OLINK Proteomics	0.00578345	45735	51	45684	0.315603	-0.0251755	0.374224	0.135591	0.108463	0.639985
SLTM	22434#Abdominal fat ratio	syn	Chapter XXI Factors influencing health status and contact with health services	0.00578362	21228	56	21172	0.627072	0.00194821	0.334142	0.121062	0.0968506	0.571433
BSN	1072#326#CA14#Q9ULX7#OID21401#v1#Oncology	URmtr	OLINK Proteomics	0.00578418	45621	54	45567	-0.419575	0.000267354	-0.355668	0.12887	-0.608254	-0.103081
IGF1R	1072#1154#GH1#P01241#OID20220#v1#Cardiometabolic	ptv5pcnt	OLINK Proteomics	0.00578458	45201	6	45195	-1.23083	0.0106514	-1.04965	0.380324	-1.79509	-0.304208
IGF1R	1072#1154#GH1#P01241#OID20220#v1#Cardiometabolic	ptv	OLINK Proteomics	0.00578458	45201	6	45195	-1.23083	0.0106514	-1.04965	0.380324	-1.79509	-0.304208
HNF4A	5156#3mm asymmetry index (left)	raredmgmtr	Chapter VII Diseases of the eye and adnexa	0.00578497	86182	135	86047	0.215068	-0.0182243	0.235199	0.0852234	0.0681621	0.402236
GCK	25684#Weighted-mean OD in tract parahippocampal part of cingulum (right)	flexdmg	Chapter VI Diseases of the nervous system	0.0057854	34969	87	34882	0.279713	-0.0104246	0.292733	0.106068	0.0848372	0.500629
TNRC6B	1072#2828#UNG#P13051#OID31419#v1#OncologyII	rec	OLINK Proteomics	0.00578574	45424	20	45404	0.567037	-0.00512623	0.616482	0.223378	0.178657	1.05431
MC4R	1072#743#CXCL13#O43927#OID21024#v1#Neurology	raredmg	OLINK Proteomics	0.00578577	45644	84	45560	0.347852	-0.00041308	0.297496	0.107796	0.0862146	0.508778
IGF1R	23504#NMR Phospholipids in Medium VLDL	flexdmg	NMR Metabolomics	0.00578677	100546	829	99717	0.0791718	-0.000535987	0.0918346	0.0332772	0.0266117	0.157058
MC4R	23435#NMR Triglycerides to Phosphoglycerides ratio	ptvraredmg	NMR Metabolomics	0.00578825	98693	280	98413	-0.136106	0.000406363	-0.146019	0.052913	-0.249728	-0.04231
RMC1	1072#1748#MORF4L2#Q15014#OID31160#v1#OncologyII	ptvraredmg	OLINK Proteomics	0.00578889	44039	109	43930	-0.272332	0.00229014	-0.265521	0.0962159	-0.454106	-0.0769364
RIF1	25147#Mean MD in superior fronto-occipital fasciculus on FA skeleton (left)	flexnonsynmtr	Chapter VI Diseases of the nervous system	0.00578962	34972	353	34619	-0.0567265	0.0114137	-0.129741	0.0470137	-0.221889	-0.0375923
PCSK1	1072#1937#OLFM4#Q6UX06#OID30665#v1#InflammationII	URmtr	OLINK Proteomics	0.00579019	43228	39	43189	0.449007	0.017075	0.439575	0.159291	0.127361	0.751788
TNRC6B	1072#2402#SERPINA6#P08185#OID30743#v1#InflammationII	UR	OLINK Proteomics	0.00579049	45680	51	45629	-0.376685	0.0161901	-0.346941	0.125724	-0.593361	-0.10052
GIGYF1	1072#2736#TNFSF12#O43508#OID20624#v1#Inflammation	raredmgmtr	OLINK Proteomics	0.0057918	45752	131	45621	0.330783	0.0277369	0.237265	0.0859819	0.0687387	0.405791
RMC1	1072#345#CALCB#P10092#OID31100#v1#NeurologyII	ptvraredmg	OLINK Proteomics	0.00579188	45493	114	45379	-0.271077	0.00555729	-0.25411	0.0920865	-0.434601	-0.0736187
GIGYF1	NMR Cholesteryl Esters to Total Lipids in LDL percentage	ptv	NMR Metabolomics	0.0057934	99443	31	99412	-0.612588	0.000189046	-0.50566	0.183256	-0.86484	-0.146481
GIGYF1	NMR Cholesteryl Esters to Total Lipids in LDL percentage	ptv5pcnt	NMR Metabolomics	0.0057934	99443	31	99412	-0.612588	0.000189046	-0.50566	0.183256	-0.86484	-0.146481
APBA1	25091#Mean FA in cingulum cingulate gyrus on FA skeleton (left)	ptv	Chapter VI Diseases of the nervous system	0.00579418	34972	10	34962	-0.733217	0.00151561	-0.835455	0.30277	-1.42889	-0.242017
APBA1	25091#Mean FA in cingulum cingulate gyrus on FA skeleton (left)	ptv5pcnt	Chapter VI Diseases of the nervous system	0.00579418	34972	10	34962	-0.733217	0.00151561	-0.835455	0.30277	-1.42889	-0.242017
PTPRG	1072#317#C7#P10643#OID30766#v1#InflammationII	ptvraredmg	OLINK Proteomics	0.00579419	44742	288	44454	-0.150803	-0.0151676	-0.158345	0.0573851	-0.270821	-0.0458692
HNF4A	1072#2177#PSME2#Q9UL46#OID20989#v1#Neurology	raredmg	OLINK Proteomics	0.00579461	44706	122	44584	-0.302117	-0.00907974	-0.240148	0.0870316	-0.410731	-0.0695643
SLTM	1072#861#DTD1#Q8TEA8#OID30580#v1#InflammationII	rec	OLINK Proteomics	0.00579479	44654	12	44642	-0.836512	0.0050639	-0.787161	0.285275	-1.34631	-0.228017
RIF1	1072#114#AMY2A#P04746#OID20333#v1#Cardiometabolic	rec	OLINK Proteomics	0.00579657	43551	29	43522	-0.621347	-0.0379356	-0.507281	0.18385	-0.867631	-0.146931
IRS2	1072#1971#PAM#P19021#OID20291#v1#Cardiometabolic	ptv	OLINK Proteomics	0.00579675	45591	8	45583	0.978128	0.00744489	0.963968	0.349366	0.279205	1.64873
IRS2	1072#1971#PAM#P19021#OID20291#v1#Cardiometabolic	ptv5pcnt	OLINK Proteomics	0.00579675	45591	8	45583	0.978128	0.00744489	0.963968	0.349366	0.279205	1.64873
PCSK1	1072#2237#RALY#Q9UKM9#OID31382#v1#OncologyII	ptvraredmg	OLINK Proteomics	0.00579717	45424	175	45249	0.21252	-0.00122053	0.208275	0.0754848	0.0603239	0.356227
GIGYF1	1072#2041#PHLDB1#Q86UU1#OID31467#v1#OncologyII	UR	OLINK Proteomics	0.00579885	45423	122	45301	0.124023	0.00458785	0.242945	0.088053	0.0703595	0.41553
APBA1	1072#948#EPHB4#P54760#OID20242#v1#Cardiometabolic	raredmgmtr	OLINK Proteomics	0.00579924	45810	52	45758	-0.331956	0.0234631	-0.373028	0.135202	-0.638026	-0.108031
RMC1	1072#2104#POSTN#Q15063#OID30410#v1#CardiometabolicII	flexdmg	OLINK Proteomics	0.00579988	45606	177	45429	-0.278405	-0.0165803	-0.204493	0.0741181	-0.349766	-0.0592204
IGF1R	22427#Body surface area	ptvraredmg	Chapter IX Diseases of the circulatory system	0.0058029	34244	146	34098	-0.227963	0.0110428	-0.173141	0.0627575	-0.296148	-0.0501342
UBR2	25124#Mean MD in retrolenticular part of internal capsule on FA skeleton (right)	flexdmg	Chapter VI Diseases of the nervous system	0.00580303	34972	223	34749	-0.202203	0.00343332	-0.180592	0.0654584	-0.308892	-0.0522912
UBR3	1072#1654#MAG#P20916#OID30967#v1#NeurologyII	raredmgmtr	OLINK Proteomics	0.00580324	44410	98	44312	-0.296467	0.00496683	-0.279249	0.10122	-0.477642	-0.0808559
HNF4A	1072#1812#NAGPA#Q9UK23#OID30643#v1#InflammationII	raredmg	OLINK Proteomics	0.00580365	44654	126	44528	0.316224	0.0148695	0.24042	0.0871463	0.0696115	0.411228
TNRC6B	NMR Cholesteryl Esters to Cholesterol in LDL percentage	flexnonsynmtr	NMR Metabolomics	0.00580547	99687	468	99219	-0.11976	0.0004526	-0.117664	0.042653	-0.201263	-0.0340646
TNRC6B	NMR Free Cholesterol to Cholesteryl Esters in LDL percentage	flexnonsynmtr	NMR Metabolomics	0.00580547	99687	468	99219	0.11976	-0.0004526	0.117664	0.042653	0.0340646	0.201263
TNRC6B	NMR Free Cholesterol to Cholesterol in LDL percentage	flexnonsynmtr	NMR Metabolomics	0.00580547	99687	468	99219	0.11976	-0.0004526	0.117664	0.042653	0.0340646	0.201263
IGF1R	25425#Mean OD in external capsule on FA skeleton (left)	UR	Chapter VI Diseases of the nervous system	0.00580578	34970	49	34921	0.470686	-0.00665049	0.393695	0.142709	0.113981	0.673409
NAA15	1072#1440#IPCEF1#Q8WWN9#OID20977#v1#Neurology	flexnonsynmtr	OLINK Proteomics	0.00580656	44838	44	44794	-0.596396	0.00719744	-0.410911	0.148954	-0.702864	-0.118959
RIF1	1072#374#CCAR2#Q8N163#OID31077#v1#NeurologyII	UR	OLINK Proteomics	0.00581141	45493	74	45419	0.385903	-0.00443607	0.32079	0.116297	0.092846	0.548735
IRS2	1072#1808#NACC1#Q96RE7#OID31393#v1#OncologyII	ptvraredmg	OLINK Proteomics	0.00581174	45424	116	45308	0.292589	-0.00463801	0.252285	0.0914623	0.0730173	0.431552
RIF1	1072#397#CCL28#Q9NRJ3#OID20569#v1#Inflammation	UR	OLINK Proteomics	0.00581218	45036	75	44961	-0.23653	-0.016817	-0.311733	0.113015	-0.533245	-0.0902212
MC4R	1072#2539#SPINK4#O60575#OID20509#v1#Inflammation	raredmgmtr	OLINK Proteomics	0.0058126	45190	45	45145	0.167203	-0.0244929	0.396847	0.143874	0.114852	0.678842
IGF1R	1072#590#CLEC4G#Q6UXB4#OID20590#v1#Inflammation	flexdmg	OLINK Proteomics	0.00581269	45190	384	44806	0.089554	0.000122698	0.139075	0.0504207	0.0402498	0.237901
HNF1A	25566#Weighted-mean MO in tract superior thalamic radiation (right)	rec	Chapter VI Diseases of the nervous system	0.00581374	34970	2	34968	1.78209	0.0111359	1.83047	0.663627	0.529736	3.1312
IGF1R	23501#NMR Triglycerides in Large VLDL	raredmg	NMR Metabolomics	0.00581381	100681	440	100241	0.110527	-0.00052282	0.122813	0.0445273	0.0355405	0.210086
IGF1R	25843#Volume of grey matter in Precuneous Cortex (right)	flexnonsynmtr	Chapter VI Diseases of the nervous system	0.00581439	36929	145	36784	-0.159205	0.0150224	-0.207171	0.0751099	-0.354388	-0.0599529
IGF1R	25271#Mean L2 in anterior corona radiata on FA skeleton (left)	URmtr	Chapter VI Diseases of the nervous system	0.00581616	34972	26	34946	-0.839008	0.0102692	-0.487194	0.176639	-0.833411	-0.140977
UBB	23579#NMR Phospholipids to Total Lipids in Chylomicrons and Extremely Large VLDL percentage	syn	NMR Metabolomics	0.00581779	100523	137	100386	0.212542	-0.000261821	0.231651	0.0839944	0.0670234	0.39628
GCK	1072#1612#LRP1#Q07954#OID21293#v1#Oncology	UR	OLINK Proteomics	0.00581781	45042	27	45015	0.628638	0.00344682	0.510575	0.185125	0.147728	0.873422
MC4R	1072#1615#LRP2BP#Q9P2M1#OID30907#v1#NeurologyII	raredmg	OLINK Proteomics	0.00582129	44410	82	44328	0.295242	0.007937	0.304424	0.110386	0.0880658	0.520783
IGF1R	1072#2563#SSC4D#Q8WTU2#OID20182#v1#Cardiometabolic	flexnonsynmtr	OLINK Proteomics	0.00582293	45201	193	45008	0.184592	-0.0147257	0.185515	0.0672713	0.0536626	0.317368
BSN	1072#474#CD99L2#Q8TCZ2#OID21122#v1#Neurology	syn	OLINK Proteomics	0.00582329	45260	581	44679	-0.0792677	0.0368322	-0.112553	0.0408139	-0.192548	-0.0325566
TNK2	1072#249#BCL2L15#Q5TBC7#OID30498#v1#InflammationII	flexdmg	OLINK Proteomics	0.00582455	44339	380	43959	-0.141088	0.0103031	-0.139332	0.0505259	-0.238363	-0.0403002
UBR2	25497#Weighted-mean FA in tract corticospinal tract (right)	flexdmg	Chapter VI Diseases of the nervous system	0.00582481	34970	223	34747	0.223413	0.00133009	0.178975	0.0649011	0.0517665	0.306183
GIGYF1	1072#2434#SH3BGRL2#Q9UJC5#OID30863#v1#NeurologyII	flexnonsynmtr	OLINK Proteomics	0.00582508	44185	378	43807	0.203359	-0.00135531	0.142035	0.0515068	0.0410811	0.24299
SLTM	1072#1556#LAT2#Q9GZY6#OID21292#v1#Oncology	rec	OLINK Proteomics	0.00582682	45042	12	45030	-1.11395	0.000886322	-0.783464	0.284121	-1.34035	-0.226583
UBR2	25296#Mean L3 in middle cerebellar peduncle on FA skeleton	rec	Chapter VI Diseases of the nervous system	0.00582794	34972	8	34964	-1.05402	0.000742338	-0.954532	0.346161	-1.63302	-0.276045
NAA15	1072#1296#HS6ST2#Q96MM7#OID30481#v1#InflammationII	raredmg	OLINK Proteomics	0.00582885	44339	39	44300	0.367671	0.0087026	0.41512	0.150548	0.120043	0.710197
PTPRG	25017#Volume of pallidum (left)	rec	Chapter VI Diseases of the nervous system	0.00582889	36920	14	36906	0.516169	0.00500871	0.689826	0.250171	0.199483	1.18017
APBA1	1072#2556#SPTLC1#O15269#OID31086#v1#NeurologyII	UR	OLINK Proteomics	0.00582974	45493	50	45443	0.63638	-0.00268114	0.389013	0.141083	0.112488	0.665538
SLTM	25916#Volume of grey matter in IX Cerebellum (vermis)	ptv	Chapter VI Diseases of the nervous system	0.00583118	36929	5	36924	-1.32701	0.00641288	-1.21628	0.441114	-2.08087	-0.351682
PTPRG	25287#Mean L2 in fornix cres+stria terminalis on FA skeleton (left)	UR	Chapter VI Diseases of the nervous system	0.00583207	34972	71	34901	0.217824	0.00627898	0.285371	0.103499	0.0825105	0.488232
MC4R	1072#823#DMP1#Q13316#OID30213#v1#CardiometabolicII	rec	OLINK Proteomics	0.00583344	44457	4	44453	1.75153	0.0173317	1.32726	0.481392	0.383725	2.2708
TNRC6B	25046#Median z-statistic (in group-defined mask) for faces activation	syn	Chapter VI Diseases of the nervous system	0.00583373	30660	119	30541	-0.302058	-0.00424434	-0.249782	0.0905933	-0.427349	-0.0722152
HNF1A	1072#1935#OGN#P20774#OID21123#v1#Neurology	flexdmg	OLINK Proteomics	0.00583594	45260	349	44911	-0.0867414	-0.00512057	-0.135743	0.0492361	-0.232247	-0.0392399
IGF1R	25878#Volume of grey matter in Thalamus (left)	UR	Chapter VI Diseases of the nervous system	0.00583622	36929	53	36876	-0.430824	0.00685213	-0.360315	0.130691	-0.616472	-0.104157
IRS2	1072#364#CASP8#Q14790#OID21414#v1#Oncology	raredmgmtr	OLINK Proteomics	0.00583755	45488	45	45443	0.415025	0.00767832	0.401581	0.145664	0.116077	0.687084
HNF4A	23576#NMR Cholesteryl Esters in Small HDL	ptvraredmg	NMR Metabolomics	0.00583825	99841	239	99602	-0.25422	0.000564877	-0.179279	0.0650317	-0.30674	-0.0518174
MC4R	1072#696#CSF1#P09603#OID20719#v1#Inflammation	raredmgmtr	OLINK Proteomics	0.00583834	45452	45	45407	0.36891	0.00312388	0.40252	0.146007	0.116344	0.688696
TNRC6B	25264#Mean L2 in anterior limb of internal capsule on FA skeleton (right)	raredmgmtr	Chapter VI Diseases of the nervous system	0.00583942	34972	29	34943	-0.236995	0.00170119	-0.50496	0.183167	-0.863972	-0.145948
HNF1A	1072#2746#TNXB#P22105#OID21107#v1#Neurology	flexdmg	OLINK Proteomics	0.00584056	45260	349	44911	-0.196724	-0.028179	-0.143234	0.0519579	-0.245073	-0.0413957
MC4R	25109#Mean MD in fornix on FA skeleton	ptv	Chapter VI Diseases of the nervous system	0.0058408	34972	10	34962	-0.865525	0.00884631	-0.73214	0.26558	-1.25269	-0.211594
MC4R	25109#Mean MD in fornix on FA skeleton	ptv5pcnt	Chapter VI Diseases of the nervous system	0.0058408	34972	10	34962	-0.865525	0.00884631	-0.73214	0.26558	-1.25269	-0.211594
PTPRG	1072#1559#LBP#P18428#OID20355#v1#Cardiometabolic	ptvraredmg	OLINK Proteomics	0.00584118	45433	290	45143	-0.176664	-0.0190177	-0.159999	0.05804	-0.273758	-0.0462393
NAA15	1072#2347#SBSN#Q6UWP8#OID30398#v1#CardiometabolicII	raredmg	OLINK Proteomics	0.00584142	45531	41	45490	0.332129	-0.00206961	0.427616	0.15512	0.123579	0.731652
MC4R	1072#1391#IL1RL2#Q9HB29#OID20487#v1#Inflammation	syn	OLINK Proteomics	0.00584182	44437	56	44381	-0.393911	0.000798795	-0.35025	0.127056	-0.599281	-0.101218
PCSK1	23274#Legs fat mass	ptv	Chapter XVIII Symptoms signs and abnormal clinical and laboratory findings not elsewhere classified	0.00584201	4636	1	4635	2.90472	-0.00872894	2.40786	0.873108	0.696149	4.11957
PCSK1	23274#Legs fat mass	ptv5pcnt	Chapter XVIII Symptoms signs and abnormal clinical and laboratory findings not elsewhere classified	0.00584201	4636	1	4635	2.90472	-0.00872894	2.40786	0.873108	0.696149	4.11957
PCSK1	1072#1007#FAS#P25445#OID20316#v1#Cardiometabolic	URmtr	OLINK Proteomics	0.00584301	45667	41	45626	0.474879	0.0234162	0.392266	0.142301	0.113354	0.671179
RIF1	1072#764#DBH#P09172#OID30703#v1#InflammationII	flexdmg	OLINK Proteomics	0.00584366	45591	208	45383	0.217424	0.0319944	0.189989	0.0689226	0.0548997	0.325079
MC4R	1072#2912#ZBTB17#Q13105#OID20082#v1#Cardiometabolic	flexdmg	OLINK Proteomics	0.0058452	44454	117	44337	0.299513	-9.98036e-05	0.249105	0.0903708	0.0719765	0.426233
GCK	1072#736#CWC15#Q9P013#OID31479#v1#OncologyII	URmtr	OLINK Proteomics	0.00584591	45198	20	45178	0.654104	0.00745528	0.608938	0.220915	0.175941	1.04194
HNF4A	1072#2355#SCG3#Q8WXD2#OID20728#v1#Inflammation	flexnonsynmtr	OLINK Proteomics	0.00584596	45300	218	45082	0.205997	-0.00433401	0.183014	0.0663954	0.0528782	0.31315
MC4R	1072#473#CD99#P14209#OID21110#v1#Neurology	raredmgmtr	OLINK Proteomics	0.00584645	45260	45	45215	0.393922	0.00663961	0.349325	0.126732	0.100928	0.597722
HNF4A	25450#Mean ISOVF in inferior cerebellar peduncle on FA skeleton (right)	UR	Chapter VI Diseases of the nervous system	0.00584779	34970	22	34948	-0.710538	0.00123729	-0.581739	0.211053	-0.995409	-0.168069
HNF1A	25064#Mean FA in medial lemniscus on FA skeleton (right)	ptvraredmg	Chapter VI Diseases of the nervous system	0.00584872	34972	146	34826	-0.187229	0.0122489	-0.221602	0.080398	-0.379185	-0.0640194
GCK	1072#736#CWC15#Q9P013#OID31479#v1#OncologyII	UR	OLINK Proteomics	0.00584976	45198	28	45170	0.446005	0.00745528	0.514623	0.186714	0.148662	0.880585
HNF4A	1072#1955#OXT#P01178#OID21047#v1#Neurology	URmtr	OLINK Proteomics	0.00585145	45644	23	45621	-0.547016	-0.0195132	-0.563975	0.204626	-0.965046	-0.162904
RIF1	1072#2553#SPRR3#Q9UBC9#OID31131#v1#NeurologyII	URmtr	OLINK Proteomics	0.00585428	45493	55	45438	0.286233	0.00353423	0.341077	0.123759	0.098506	0.583647
MC4R	1072#164#ARF6#P62330#OID31523#v1#OncologyII	rec	OLINK Proteomics	0.0058552	45423	5	45418	-1.30672	-0.0028308	-1.22323	0.443857	-2.0932	-0.353264
HNF4A	23598#NMR Triglycerides to Total Lipids in Medium VLDL percentage	URmtr	NMR Metabolomics	0.00585719	99696	34	99662	0.582482	-0.000125711	0.412517	0.149694	0.119118	0.705915
MC4R	25077#Mean FA in retrolenticular part of internal capsule on FA skeleton (left)	syn	Chapter VI Diseases of the nervous system	0.00585802	34972	29	34943	-0.144484	0.000773269	-0.507028	0.183986	-0.867647	-0.146409
IRS2	23123#Arm fat percentage (left)	raredmgmtr	Chapter XXI Factors influencing health status and contact with health services	0.00585934	411878	388	411490	0.111766	-0.0153785	0.104397	0.0378858	0.0301417	0.178652
TNRC6B	1072#604#CLSTN1#O94985#OID20874#v1#Neurology	flexdmg	OLINK Proteomics	0.00585945	44217	158	44059	-0.23909	0.0108866	-0.218343	0.0792337	-0.373642	-0.0630431
TNK2	25544#Weighted-mean MO in tract anterior thalamic radiation (left)	flexdmg	Chapter VI Diseases of the nervous system	0.00585999	34970	305	34665	0.117098	-0.00399027	0.158034	0.0573483	0.0456293	0.270438
MC4R	23244#Android bone mass	raredmgmtr	Chapter XVIII Symptoms signs and abnormal clinical and laboratory findings not elsewhere classified	0.00586109	4636	2	4634	1.63397	0.0160035	1.62678	0.590111	0.469879	2.78368
MC4R	23637#NMR Free Cholesterol to Total Lipids in Large HDL percentage	ptvraredmg	NMR Metabolomics	0.00586181	100260	283	99977	0.100509	-0.000237507	0.143861	0.0522091	0.0415315	0.24619
MC4R	1072#1828#NDRG1#Q92597#OID20792#v1#Neurology	ptv	OLINK Proteomics	0.00586253	44217	17	44200	0.575139	0.00925603	0.665464	0.241503	0.192113	1.13881
MC4R	1072#1828#NDRG1#Q92597#OID20792#v1#Neurology	ptv5pcnt	OLINK Proteomics	0.00586253	44217	17	44200	0.575139	0.00925603	0.665464	0.241503	0.192113	1.13881
MC4R	1072#2293#RNASE3#P12724#OID20203#v1#Cardiometabolic	flexnonsynmtr	OLINK Proteomics	0.00586286	45063	118	44945	0.198497	-0.00492413	0.248362	0.0901337	0.0716986	0.425026
PCSK1	1072#936#ENTPD2#Q9Y5L3#OID21260#v1#Oncology	UR	OLINK Proteomics	0.00586482	44180	48	44132	0.372522	-0.011916	0.393201	0.142703	0.1135	0.672901
UBR3	25143#Mean MD in fornix cres+stria terminalis on FA skeleton (left)	syn	Chapter VI Diseases of the nervous system	0.005865	34972	154	34818	-0.309608	0.0115684	-0.20786	0.0754374	-0.35572	-0.0600008
RIF1	1072#1790#MYH7B#A7E2Y1#OID31178#v1#OncologyII	syn	OLINK Proteomics	0.0058653	44039	258	43781	0.144593	0.00422796	0.172185	0.0624912	0.0497014	0.294669
SLTM	25358#Mean ICVF in cerebral peduncle on FA skeleton (right)	syn	Chapter VI Diseases of the nervous system	0.00586724	34970	90	34880	0.296486	0.00272204	0.284227	0.103157	0.0820354	0.486418
GCK	1072#736#CWC15#Q9P013#OID31479#v1#OncologyII	ptvraredmg	OLINK Proteomics	0.0058681	45198	105	45093	0.198066	0.00745528	0.26588	0.0965015	0.0767357	0.455025
PCSK1	23245#Android fat mass	ptv	Chapter XVIII Symptoms signs and abnormal clinical and laboratory findings not elsewhere classified	0.0058693	4636	1	4635	2.49558	0.00387949	2.69869	0.979109	0.779172	4.61821
PCSK1	23245#Android fat mass	ptv5pcnt	Chapter XVIII Symptoms signs and abnormal clinical and laboratory findings not elsewhere classified	0.0058693	4636	1	4635	2.49558	0.00387949	2.69869	0.979109	0.779172	4.61821
TNK2	1072#402#CCL8#P80075#OID21466#v1#Oncology	syn	OLINK Proteomics	0.00586976	45556	332	45224	-0.129226	-0.0075576	-0.149075	0.0541088	-0.255129	-0.043021
TNRC6B	1072#1397#IL21R#Q9HBE5#OID30441#v1#InflammationII	syn	OLINK Proteomics	0.0058698	44339	193	44146	-0.166615	-0.000975279	-0.198476	0.0720395	-0.339675	-0.0572774
IP6K1	NMR Free Cholesterol to Total Lipids in VLDL percentage	rec	NMR Metabolomics	0.00587062	98830	5	98825	-0.930868	6.34061e-05	-1.0999	0.39924	-1.88241	-0.317393
PCSK1	1072#1935#OGN#P20774#OID21123#v1#Neurology	raredmgmtr	OLINK Proteomics	0.00587147	45260	108	45152	0.252713	-0.00512057	0.24321	0.0882792	0.070181	0.416238
IP6K1	1072#836#DNLZ#Q5SXM8#OID30822#v1#NeurologyII	flexnonsynmtr	OLINK Proteomics	0.00587203	44185	43	44142	-0.468258	0.0110435	-0.419701	0.152343	-0.718295	-0.121106
APBA1	25558#Weighted-mean MO in tract middle cerebellar peduncle	URmtr	Chapter VI Diseases of the nervous system	0.00587368	34970	19	34951	0.544446	0.00541318	0.621676	0.22566	0.179375	1.06398
PCSK1	1072#1885#NPDC1#Q9NQX5#OID20205#v1#Cardiometabolic	ptvraredmg	OLINK Proteomics	0.00587371	45276	173	45103	0.226863	0.0268852	0.19734	0.071633	0.0569384	0.337742
GIGYF1	25310#Mean L3 in cerebral peduncle on FA skeleton (right)	ptvraredmg	Chapter VI Diseases of the nervous system	0.00587397	34972	253	34719	0.206877	-0.00695948	0.168585	0.0611946	0.0486419	0.288529
UBR3	23126#Arm predicted mass (left)	rec	Chapter XXI Factors influencing health status and contact with health services	0.00587509	411818	120	411698	0.240008	0.0143135	0.156901	0.0569578	0.0452653	0.268537
RIF1	1072#383#CCL15#Q16663#OID20328#v1#Cardiometabolic	syn	OLINK Proteomics	0.00587733	45810	266	45544	-0.243909	-0.0244561	-0.161663	0.0586867	-0.27669	-0.046636
GIGYF1	1072#2359#SCGB3A2#Q96PL1#OID20723#v1#Inflammation	URmtr	OLINK Proteomics	0.00587747	45378	82	45296	-0.403168	0.000831139	-0.299134	0.108592	-0.511976	-0.0862928
TNK2	1072#4#ABCA2#Q9BZC7#OID30146#v1#CardiometabolicII	ptv	OLINK Proteomics	0.00587861	44108	38	44070	-0.83623	0.0175916	-0.440989	0.160091	-0.754771	-0.127207
IRS2	NMR Cholesteryl Esters to Cholesterol in Medium HDL percentage	raredmg	NMR Metabolomics	0.00587939	99967	152	99815	0.213973	-0.000300888	0.206913	0.0751184	0.0596819	0.354144
IRS2	NMR Free Cholesterol to Cholesterol in Medium HDL percentage	raredmg	NMR Metabolomics	0.00587939	99967	152	99815	-0.213973	0.000300888	-0.206913	0.0751184	-0.354144	-0.0596819
IRS2	NMR Free Cholesterol to Cholesteryl Esters in Medium HDL ratio	raredmg	NMR Metabolomics	0.00587939	99967	152	99815	-0.213973	0.000300888	-0.206913	0.0751184	-0.354144	-0.0596819
MC4R	30770#IGF-1	raredmg	Chapter XVIII Symptoms signs and abnormal clinical and laboratory findings not elsewhere classified	0.00587967	398120	924	397196	-0.0863639	-0.00132054	-0.0870818	0.0316152	-0.149047	-0.0251171
HNF4A	23290#Femur shaft BMD (bone mineral density) (left)	flexnonsynmtr	Chapter XIII Diseases of the musculoskeletal system and connective tissue	0.00588019	35185	146	35039	-0.0869009	-0.00584328	-0.209476	0.076047	-0.35853	-0.0604213
UBR3	1072#150#APOB#P04114#OID30673#v1#InflammationII	flexdmg	OLINK Proteomics	0.00588024	45669	206	45463	0.201503	-0.0049301	0.19232	0.0698201	0.055472	0.329169
HNF1A	23400#NMR Total Cholesterol	URmtr	NMR Metabolomics	0.00588051	98786	40	98746	0.333229	-5.07475e-05	0.393072	0.142705	0.113371	0.672774
GCK	1072#824#DNAJA1#P31689#OID31204#v1#OncologyII	URmtr	OLINK Proteomics	0.00588087	44039	19	44020	0.57589	0.00515912	0.632505	0.229627	0.182431	1.08258
RIF1	3064#Peak expiratory flow (PEF)	UR	Chapter X Diseases of the respiratory system	0.00588334	382521	518	382003	-0.074451	0.0249854	-0.0975552	0.0354202	-0.166978	-0.0281328
GIGYF1	23577#NMR Free Cholesterol in Small HDL	UR	NMR Metabolomics	0.00588541	99782	197	99585	-0.12924	0.000263765	-0.192381	0.0698512	-0.329289	-0.0554737
SLTM	1072#2767#TPSAB1#Q15661#OID20642#v1#Inflammation	raredmg	OLINK Proteomics	0.00588588	45675	85	45590	0.378366	0.0129671	0.297593	0.108051	0.0858122	0.509374
GIGYF1	1072#2703#TMEM132A#Q24JP5#OID30287#v1#CardiometabolicII	UR	OLINK Proteomics	0.00588758	44457	116	44341	0.243859	0.0018453	0.254358	0.0923556	0.073339	0.435376
TNK2	1072#1365#IL12B#P29460#OID20666#v1#Inflammation	flexnonsynmtr	OLINK Proteomics	0.00589011	45752	515	45237	-0.0502757	0.025918	-0.118827	0.0431476	-0.203397	-0.0342571
GCK	25733#Amount of warping applied to non-linearly align T1 brain image to standard-space	ptv	Chapter VI Diseases of the nervous system	0.00589024	36933	1	36932	-3.11403	0.00421618	-2.58392	0.938247	-4.42291	-0.744932
GCK	25733#Amount of warping applied to non-linearly align T1 brain image to standard-space	ptv5pcnt	Chapter VI Diseases of the nervous system	0.00589024	36933	1	36932	-3.11403	0.00421618	-2.58392	0.938247	-4.42291	-0.744932
TNRC6B	1072#2191#PTP4A3#O75365#OID30469#v1#InflammationII	ptvraredmg	OLINK Proteomics	0.00589123	44339	136	44203	-0.240034	0.00230066	-0.232788	0.08453	-0.398468	-0.0671076
IGF1R	1072#2791#TSLP#Q969D9#OID20056#v1#Cardiometabolic	ptvraredmg	OLINK Proteomics	0.00589191	44454	217	44237	-0.214234	-0.00107289	-0.187494	0.0680839	-0.32094	-0.0540486
NAA15	1072#1391#IL1RL2#Q9HB29#OID20487#v1#Inflammation	flexdmg	OLINK Proteomics	0.00589211	44437	49	44388	0.336892	0.000798795	0.373986	0.135804	0.107807	0.640165
RIF1	1072#1718#MGMT#P16455#OID20588#v1#Inflammation	ptvraredmg	OLINK Proteomics	0.00589317	45190	152	45038	0.23537	-0.00215948	0.222845	0.0809227	0.0642349	0.381455
TNK2	1072#2445#SIAE#Q9HAT2#OID21503#v1#Oncology	flexdmg	OLINK Proteomics	0.00589351	45307	382	44925	0.0887346	0.00168873	0.139095	0.0505108	0.0400935	0.238097
PCSK1	30010#Red blood cell (erythrocyte) count	raredmgmtr	Chapter XVIII Symptoms signs and abnormal clinical and laboratory findings not elsewhere classified	0.00589448	407313	951	406362	-0.104638	-0.00738495	-0.0756908	0.0274878	-0.129566	-0.0218154
PCSK1	30290#High light scatter reticulocyte percentage	raredmg	Chapter XVIII Symptoms signs and abnormal clinical and laboratory findings not elsewhere classified	0.0058946	400593	1383	399210	0.0548964	-0.00925521	0.0739339	0.0268499	0.0213089	0.126559
MC4R	1072#2902#YAP1#P46937#OID31113#v1#NeurologyII	syn	OLINK Proteomics	0.00589474	45493	58	45435	-0.188761	0.0251078	-0.324286	0.117763	-0.555103	-0.0934679
PCSK1	1072#1447#ISM2#Q6H9L7#OID30365#v1#CardiometabolicII	ptv	OLINK Proteomics	0.00589493	45606	16	45590	0.597062	-0.0014343	0.687336	0.249605	0.198107	1.17656
PCSK1	1072#1447#ISM2#Q6H9L7#OID30365#v1#CardiometabolicII	ptv5pcnt	OLINK Proteomics	0.00589493	45606	16	45590	0.597062	-0.0014343	0.687336	0.249605	0.198107	1.17656
PTPRG	25850#Volume of grey matter in Parahippocampal Gyrus posterior division (left)	syn	Chapter VI Diseases of the nervous system	0.00589531	36929	141	36788	-0.20781	0.00541726	-0.218569	0.0793726	-0.374142	-0.0629964
HNF4A	1072#1633#LTBR#P36941#OID20768#v1#Inflammation	flexnonsynmtr	OLINK Proteomics	0.00589631	45015	217	44798	0.213141	0.027336	0.180084	0.0653988	0.051901	0.308267
SLTM	1072#904#EHBP1#Q8NDI1#OID30302#v1#CardiometabolicII	rec	OLINK Proteomics	0.00589635	45616	11	45605	-0.881276	0.00532322	-0.813951	0.295593	-1.39332	-0.234584
TNK2	1072#1366#IL12RB1#P42701#OID20486#v1#Inflammation	flexnonsynmtr	OLINK Proteomics	0.0058965	44437	499	43938	-0.120107	-0.0039191	-0.122457	0.0444715	-0.209622	-0.0352925
TNRC6B	1072#2584#STOML2#Q9UJZ1#OID31183#v1#OncologyII	flexdmg	OLINK Proteomics	0.00589662	44039	159	43880	-0.202377	0.00108215	-0.219129	0.0795788	-0.375105	-0.0631531
MC4R	23446#NMR Polyunsaturated Fatty Acids	ptv	NMR Metabolomics	0.00589813	99779	37	99742	-0.515708	0.000188409	-0.428965	0.155792	-0.734314	-0.123615
MC4R	23446#NMR Polyunsaturated Fatty Acids	ptv5pcnt	NMR Metabolomics	0.00589813	99779	37	99742	-0.515708	0.000188409	-0.428965	0.155792	-0.734314	-0.123615
HNF1A	1072#914#EIF4G3#O43432#OID31022#v1#NeurologyII	flexnonsynmtr	OLINK Proteomics	0.00589925	45520	135	45385	-0.209718	-0.00319057	-0.232988	0.0846166	-0.398838	-0.0671384
HNF1A	25665#Weighted-mean ICVF in tract inferior longitudinal fasciculus (right)	ptvraredmg	Chapter VI Diseases of the nervous system	0.00589952	34969	146	34823	-0.0343152	-0.00296958	-0.220437	0.0800575	-0.377352	-0.0635218
GIGYF1	25080#Mean FA in superior corona radiata on FA skeleton (right)	raredmg	Chapter VI Diseases of the nervous system	0.00590065	34972	221	34751	-0.273169	-0.00652644	-0.180922	0.0657082	-0.309713	-0.0521322
BSN	1072#1883#NOTCH3#Q9UM47#OID20253#v1#Cardiometabolic	rec	OLINK Proteomics	0.00590079	45810	235	45575	0.133242	-0.0184744	0.16776	0.0609288	0.0483383	0.287181
MC4R	23312#Spine BMC (bone mineral content)	ptvraredmg	Chapter XIII Diseases of the musculoskeletal system and connective tissue	0.00590127	35205	75	35130	0.0622573	0.00897168	0.254289	0.0923552	0.0732703	0.435308
MC4R	23633#NMR Triglycerides to Total Lipids in Very Large HDL percentage	ptv	NMR Metabolomics	0.00590145	100311	37	100274	-0.29214	8.7458e-05	-0.402087	0.14604	-0.688324	-0.11585
MC4R	23633#NMR Triglycerides to Total Lipids in Very Large HDL percentage	ptv5pcnt	NMR Metabolomics	0.00590145	100311	37	100274	-0.29214	8.7458e-05	-0.402087	0.14604	-0.688324	-0.11585
MC4R	1072#2769#TPSG1#Q9NRR2#OID30424#v1#InflammationII	flexdmg	OLINK Proteomics	0.00590306	44339	122	44217	0.28734	0.00475138	0.249925	0.0907743	0.0720053	0.427844
GCK	1072#1441#IQGAP2#Q13576#OID21361#v1#Oncology	flexdmg	OLINK Proteomics	0.00590337	45042	119	44923	0.161393	0.00248663	0.247888	0.0900353	0.0714174	0.424359
UBR2	25151#Mean MD in tapetum on FA skeleton (left)	ptv	Chapter VI Diseases of the nervous system	0.00590543	34972	7	34965	-0.956303	0.00838233	-0.996816	0.362063	-1.70647	-0.287161
UBR2	25151#Mean MD in tapetum on FA skeleton (left)	ptv5pcnt	Chapter VI Diseases of the nervous system	0.00590543	34972	7	34965	-0.956303	0.00838233	-0.996816	0.362063	-1.70647	-0.287161
PTPRG	25508#Weighted-mean FA in tract posterior thalamic radiation (right)	UR	Chapter VI Diseases of the nervous system	0.00590575	34970	71	34899	-0.355556	0.00547504	-0.316844	0.115085	-0.542413	-0.0912743
TNRC6B	1072#164#ARF6#P62330#OID31523#v1#OncologyII	ptvraredmg	OLINK Proteomics	0.0059062	45423	134	45289	0.184534	-0.00368492	0.236394	0.0858653	0.0680961	0.404691
PCSK1	1072#2269#RELT#Q969Z4#OID21142#v1#Neurology	raredmg	OLINK Proteomics	0.00590628	45260	155	45105	0.0954506	0.000490004	0.197443	0.0717172	0.0568756	0.33801
MC4R	23586#NMR Cholesteryl Esters to Total Lipids in Very Large VLDL percentage	ptv	NMR Metabolomics	0.00590731	100394	37	100357	0.291175	-0.000112353	0.410078	0.14896	0.118118	0.702037
MC4R	23586#NMR Cholesteryl Esters to Total Lipids in Very Large VLDL percentage	ptv5pcnt	NMR Metabolomics	0.00590731	100394	37	100357	0.291175	-0.000112353	0.410078	0.14896	0.118118	0.702037
TNRC6B	1072#297#BTN3A2#P78410#OID20540#v1#Inflammation	flexnonsynmtr	OLINK Proteomics	0.00590909	45190	216	44974	0.244035	0.00684659	0.185252	0.0672931	0.0533566	0.317148
IGF1R	23563#NMR Free Cholesterol in Large HDL	UR	NMR Metabolomics	0.00590943	100920	185	100735	-0.175187	0.000260791	-0.165913	0.0602703	-0.284043	-0.0477845
IRS2	25183#Mean MO in sagittal stratum on FA skeleton (left)	flexdmg	Chapter VI Diseases of the nervous system	0.00590962	34972	148	34824	-0.188115	0.00686668	-0.22469	0.0816186	-0.384665	-0.0647147
SLTM	1072#2570#ST8SIA1#Q92185#OID30442#v1#InflammationII	ptvraredmg	OLINK Proteomics	0.00591114	44339	98	44241	-0.290989	0.0020756	-0.279221	0.101432	-0.478029	-0.0804136
GCK	1072#1786#MYBPC2#Q14324#OID30199#v1#CardiometabolicII	ptvraredmg	OLINK Proteomics	0.00591267	44457	103	44354	0.251801	-0.00861567	0.257022	0.0933704	0.0740148	0.44003
MC4R	25890#Volume of grey matter in Ventral Striatum (left)	ptvraredmg	Chapter VI Diseases of the nervous system	0.00591299	36929	86	36843	0.225713	0.00204977	0.266315	0.0967458	0.0766904	0.45594
SLTM	1072#276#BOLA2_BOLA2B#Q9H3K6#OID30267#v1#CardiometabolicII	UR	OLINK Proteomics	0.00591301	44457	37	44420	-0.282166	-0.0119199	-0.440018	0.15985	-0.753326	-0.12671
RIF1	1072#496#CDHR5#Q9HBB8#OID20193#v1#Cardiometabolic	ptvraredmg	OLINK Proteomics	0.00591431	45276	150	45126	0.35174	-0.00134778	0.22179	0.0805738	0.0638635	0.379716
SLTM	1072#2845#VAT1#Q99536#OID21382#v1#Oncology	ptvraredmg	OLINK Proteomics	0.00591459	45042	97	44945	0.145823	0.00844478	0.276467	0.100438	0.0796066	0.473327
IGF1R	23548#NMR Cholesteryl Esters in Small LDL	ptvraredmg	NMR Metabolomics	0.00591585	99922	465	99457	0.0399589	-0.000137969	0.121842	0.0442665	0.0350803	0.208604
PTPRG	25725#Weighted-mean ISOVF in tract superior longitudinal fasciculus (left)	syn	Chapter VI Diseases of the nervous system	0.00591646	34969	138	34831	-0.189133	-0.00179412	-0.228345	0.0829578	-0.390945	-0.0657451
UBB	1072#2298#RNF149#Q8NC42#OID30235#v1#CardiometabolicII	UR	OLINK Proteomics	0.00591675	44457	7	44450	0.772438	0.0293295	1.00504	0.365138	0.289363	1.72072
UBB	1072#2298#RNF149#Q8NC42#OID30235#v1#CardiometabolicII	URmtr	OLINK Proteomics	0.00591675	44457	7	44450	0.772438	0.0293295	1.00504	0.365138	0.289363	1.72072
HNF1A	25589#Weighted-mean L1 in tract posterior thalamic radiation (right)	raredmgmtr	Chapter VI Diseases of the nervous system	0.00591842	34970	82	34888	0.139237	0.0061865	0.284838	0.103486	0.0820025	0.487673
APBA1	25279#Mean L2 in sagittal stratum on FA skeleton (left)	rec	Chapter VI Diseases of the nervous system	0.0059192	34972	3	34969	1.04585	0.000463961	1.55529	0.565068	0.447738	2.66284
HNF4A	20021#Speech-reception-threshold (SRT) estimate (right)	UR	Chapter VI Diseases of the nervous system	0.00591979	133473	110	133363	-0.245141	-0.0357786	-0.252174	0.0916251	-0.431758	-0.0725904
BSN	25710#Weighted-mean ISOVF in tract parahippocampal part of cingulum (left)	raredmg	Chapter VI Diseases of the nervous system	0.00592016	34969	219	34750	0.0730049	-0.00392851	0.179969	0.0653876	0.0518071	0.308131
APBA1	1072#769#DCC#P43146#OID30953#v1#NeurologyII	ptv	OLINK Proteomics	0.00592046	44410	23	44387	0.835869	-0.0078122	0.56384	0.204862	0.162306	0.965374
APBA1	1072#769#DCC#P43146#OID30953#v1#NeurologyII	ptv5pcnt	OLINK Proteomics	0.00592046	44410	23	44387	0.835869	-0.0078122	0.56384	0.204862	0.162306	0.965374
PCSK1	25108#Mean MD in splenium of corpus callosum on FA skeleton	raredmgmtr	Chapter VI Diseases of the nervous system	0.00592048	34972	72	34900	-0.18277	0.00532011	-0.307901	0.11187	-0.527169	-0.0886332
GIGYF1	1072#414#CD14#P08571#OID20378#v1#Cardiometabolic	ptv	OLINK Proteomics	0.00592061	44359	38	44321	-0.261262	0.0256867	-0.429171	0.155933	-0.734802	-0.12354
GIGYF1	1072#414#CD14#P08571#OID20378#v1#Cardiometabolic	ptv5pcnt	OLINK Proteomics	0.00592061	44359	38	44321	-0.261262	0.0256867	-0.429171	0.155933	-0.734802	-0.12354
UBR2	1072#2272#REST#Q13127#OID31248#v1#OncologyII	rec	OLINK Proteomics	0.00592068	44039	6	44033	1.37016	0.00118282	1.12512	0.408798	0.323873	1.92638
MC4R	23426#NMR Total Lipids in HDL	flexdmg	NMR Metabolomics	0.00592403	99106	335	98771	0.0930182	-0.000290856	0.131334	0.0477228	0.0377978	0.22487
RIF1	25333#Mean L3 in cingulum hippocampus on FA skeleton (left)	flexnonsynmtr	Chapter VI Diseases of the nervous system	0.00592452	34972	353	34619	-0.169285	-0.00219609	-0.144546	0.0525221	-0.247491	-0.041601
IGF1R	23485#NMR Cholesteryl Esters in Chylomicrons and Extremely Large VLDL	raredmg	NMR Metabolomics	0.00592459	100896	440	100456	0.0727943	-0.000422333	0.12204	0.044346	0.035122	0.208957
UBR3	1072#1137#GDF15#Q99988#OID20251#v1#Cardiometabolic	UR	OLINK Proteomics	0.00592522	45810	57	45753	0.46159	0.0161256	0.300818	0.109308	0.0865723	0.515063
RMC1	5116#3mm cylindrical power (right)	UR	Chapter VII Diseases of the eye and adnexa	0.00592542	88024	69	87955	0.152928	-0.00939843	0.33025	0.120006	0.0950393	0.56546
APBA1	25303#Mean L3 in corticospinal tract on FA skeleton (left)	UR	Chapter VI Diseases of the nervous system	0.00592543	34972	29	34943	-0.610792	0.00312401	-0.506478	0.184037	-0.867196	-0.14576
TNK2	1072#2602#SUSD1#Q6UWL2#OID20072#v1#Cardiometabolic	raredmgmtr	OLINK Proteomics	0.00592572	44454	103	44351	0.200417	0.00184637	0.27021	0.0981869	0.0777619	0.462658
PCSK1	1072#2138#PRG2#P13727#OID30381#v1#CardiometabolicII	rec	OLINK Proteomics	0.00592776	45606	6	45600	0.928687	0.036449	1.07598	0.390997	0.309617	1.84234
RMC1	12685#Total peripheral resistance during PWA	ptvraredmg	Chapter IX Diseases of the circulatory system	0.00592839	37278	84	37194	-0.245993	-0.000665871	-0.284373	0.103338	-0.486918	-0.0818277
RMC1	23118#Leg predicted mass (left)	ptvraredmg	Chapter XXI Factors influencing health status and contact with health services	0.00592841	411951	960	410991	0.0396381	0.0124015	0.0562899	0.0204562	0.0161964	0.0963834
NAA15	25828#Volume of grey matter in Intracalcarine Cortex (left)	syn	Chapter VI Diseases of the nervous system	0.0059294	36929	72	36857	-0.314262	0.0149346	-0.31196	0.113365	-0.534158	-0.0897614
APBA1	1072#272#BNIP2#Q12982#OID30292#v1#CardiometabolicII	UR	OLINK Proteomics	0.00593065	45616	51	45565	0.35609	0.00221192	0.385375	0.140049	0.110877	0.659873
MC4R	1072#2607#SWAP70#Q9UH65#OID31477#v1#OncologyII	flexdmg	OLINK Proteomics	0.00593115	45423	120	45303	0.150663	-0.0123484	0.248896	0.090452	0.0716088	0.426184
UBR3	1072#1015#FCER2#P06734#OID21133#v1#Neurology	ptv	OLINK Proteomics	0.00593127	45260	6	45254	1.35512	0.000171502	1.1138	0.404771	0.320446	1.90716
UBR3	1072#1015#FCER2#P06734#OID21133#v1#Neurology	ptv5pcnt	OLINK Proteomics	0.00593127	45260	6	45254	1.35512	0.000171502	1.1138	0.404771	0.320446	1.90716
UBR2	1072#2589#STX5#Q13190#OID30432#v1#InflammationII	URmtr	OLINK Proteomics	0.00593209	44339	26	44313	0.539077	0.00417621	0.538617	0.195744	0.154956	0.922277
RIF1	1072#637#COL6A3#P12111#OID20292#v1#Cardiometabolic	flexnonsynmtr	OLINK Proteomics	0.00593319	45810	481	45329	-0.0955385	0.00319593	-0.121396	0.0441187	-0.207869	-0.0349228
SLTM	1072#448#CD4#P01730#OID20584#v1#Inflammation	rec	OLINK Proteomics	0.00593394	45113	11	45102	-0.990208	0.00235968	-0.801306	0.291221	-1.3721	-0.230508
SLTM	1072#2660#TGFB1#P01137#OID20621#v1#Inflammation	rec	OLINK Proteomics	0.00593539	45673	12	45661	-0.892923	0.0172413	-0.778301	0.282869	-1.33273	-0.223874
APBA1	12683#End systolic pressure during PWA	UR	Chapter IX Diseases of the circulatory system	0.00593586	37278	34	37244	0.532143	-0.000289502	0.462773	0.168192	0.133113	0.792433
MC4R	1072#1294#HS3ST3B1#Q9Y662#OID21303#v1#Oncology	rec	OLINK Proteomics	0.00593633	45042	5	45037	-1.29653	0.00930652	-1.22306	0.44452	-2.09432	-0.351789
PCSK1	1072#1565#LDLR#P01130#OID20240#v1#Cardiometabolic	flexdmg	OLINK Proteomics	0.00593654	45373	274	45099	0.265249	-0.000391155	0.161902	0.0588437	0.0465677	0.277237
MC4R	23407#NMR Total Triglycerides	flexdmg	NMR Metabolomics	0.00593682	98885	334	98551	-0.0533836	0.000354877	-0.141421	0.0514013	-0.242167	-0.040675
SLTM	1072#2862#VPS37A#Q8NEZ2#OID21355#v1#Oncology	rec	OLINK Proteomics	0.00593738	45042	12	45030	-0.811213	0.00219119	-0.779017	0.28314	-1.33398	-0.224058
IGF1R	1072#2019#PDZK1#Q5T2W1#OID30550#v1#InflammationII	raredmg	OLINK Proteomics	0.0059408	44339	201	44138	0.219026	-0.0122038	0.192344	0.0699139	0.0553121	0.329377
IGF1R	23513#NMR Cholesteryl Esters in Small VLDL	raredmg	NMR Metabolomics	0.00594277	100594	441	100153	0.0591268	-0.000261636	0.125651	0.045675	0.0361287	0.215174
UBR2	1072#1845#NEO1#Q92859#OID31066#v1#NeurologyII	flexdmg	OLINK Proteomics	0.00594485	45520	291	45229	-0.143679	0.0110089	-0.159344	0.0579234	-0.272874	-0.0458128
RMC1	1072#2387#SEMA3G#Q9NS98#OID30599#v1#InflammationII	ptvraredmg	OLINK Proteomics	0.0059453	44654	113	44541	-0.295958	-0.00829095	-0.255624	0.0929232	-0.437755	-0.0734927
PCSK1	1072#1418#IL6#P05231#OID20911#v1#Neurology	UR	OLINK Proteomics	0.00594571	44914	47	44867	0.323591	-0.00437047	0.387955	0.141029	0.111536	0.664375
RMC1	1072#1436#INSL3#P51460#OID31129#v1#NeurologyII	flexnonsynmtr	OLINK Proteomics	0.0059463	45493	239	45254	0.0679093	-0.00116995	0.10997	0.0399765	0.0316151	0.188324
IGF1R	23544#NMR Concentration of Small LDL Particles	raredmg	NMR Metabolomics	0.00594659	100397	440	99957	0.0171279	-0.000124833	0.124552	0.0452789	0.0358058	0.213298
UBR2	25793#Volume of grey matter in Inferior Frontal Gyrus pars opercularis (right)	URmtr	Chapter VI Diseases of the nervous system	0.0059477	36929	26	36903	0.479252	0.00269398	0.522046	0.189779	0.150074	0.894018
UBR3	23111#Leg fat percentage (right)	flexnonsynmtr	Chapter XXI Factors influencing health status and contact with health services	0.00594786	412000	1673	410327	-0.00322848	-0.0128379	0.041493	0.0150848	0.0119273	0.0710587
APBA1	1072#1715#MFAP5#Q13361#OID20239#v1#Cardiometabolic	raredmg	OLINK Proteomics	0.00594934	45810	136	45674	-0.254181	-0.00633135	-0.22816	0.0829466	-0.390737	-0.0655836
MC4R	1072#734#CTSZ#Q9UBR2#OID20365#v1#Cardiometabolic	raredmg	OLINK Proteomics	0.00594953	45291	83	45208	0.418103	0.0124173	0.294022	0.106891	0.0845146	0.50353
IRS2	1072#2898#XG#P55808#OID20259#v1#Cardiometabolic	ptv	OLINK Proteomics	0.00595062	45591	8	45583	1.02022	0.00287088	0.730991	0.265755	0.210107	1.25188
IRS2	1072#2898#XG#P55808#OID20259#v1#Cardiometabolic	ptv5pcnt	OLINK Proteomics	0.00595062	45591	8	45583	1.02022	0.00287088	0.730991	0.265755	0.210107	1.25188
PTPRG	1072#1824#NCLN#Q969V3#OID20448#v1#Inflammation	rec	OLINK Proteomics	0.00595129	44437	23	44414	0.393467	0.00114827	0.575842	0.209353	0.165508	0.986177
GCK	25558#Weighted-mean MO in tract middle cerebellar peduncle	URmtr	Chapter VI Diseases of the nervous system	0.00595349	34970	22	34948	0.341618	0.00569157	0.576842	0.209722	0.165779	0.987904
MC4R	1072#680#CRIP2#P52943#OID20901#v1#Neurology	raredmg	OLINK Proteomics	0.00595409	44914	82	44832	0.38006	0.00387663	0.284427	0.103412	0.081738	0.487115
RIF1	1072#1145#GFRA2#O00451#OID21330#v1#Oncology	raredmg	OLINK Proteomics	0.00595461	45042	119	44923	0.342052	0.0121872	0.250107	0.0909349	0.0718735	0.428341
IRS2	23440#NMR Apolipoprotein A1	ptv	NMR Metabolomics	0.00595526	99979	8	99971	-0.72449	7.5213e-05	-0.865248	0.314602	-1.48186	-0.248632
IRS2	23440#NMR Apolipoprotein A1	ptv5pcnt	NMR Metabolomics	0.00595526	99979	8	99971	-0.72449	7.5213e-05	-0.865248	0.314602	-1.48186	-0.248632
RIF1	1072#2050#PIK3IP1#Q96FE7#OID21094#v1#Neurology	flexnonsynmtr	OLINK Proteomics	0.00595546	45260	471	44789	-0.0185722	0.0378864	-0.116636	0.0424076	-0.199755	-0.0335163
RIF1	1072#2247#RASSF2#P50749#OID21194#v1#Oncology	ptvraredmg	OLINK Proteomics	0.00595572	44180	142	44038	0.271471	-0.00278452	0.227264	0.0826312	0.0653055	0.389223
IP6K1	1072#806#DGKZ#Q13574#OID20466#v1#Inflammation	UR	OLINK Proteomics	0.00595723	44437	11	44426	-0.979322	0.001323	-0.829475	0.301599	-1.42061	-0.238336
MC4R	1072#1798#MYO9B#Q13459#OID20451#v1#Inflammation	raredmg	OLINK Proteomics	0.00595858	44437	84	44353	0.197913	-0.00751373	0.29442	0.107055	0.0845911	0.504249
IRS2	23438#NMR Sphingomyelins	raredmg	NMR Metabolomics	0.00595932	99846	153	99693	-0.265854	0.000414222	-0.196078	0.0712992	-0.335823	-0.0563323
RMC1	1072#2195#PTPRB#P23467#OID30324#v1#CardiometabolicII	ptv	OLINK Proteomics	0.00595938	45616	11	45605	0.551512	-0.0129802	0.798412	0.290317	0.229386	1.36744
RMC1	1072#2195#PTPRB#P23467#OID30324#v1#CardiometabolicII	ptv5pcnt	OLINK Proteomics	0.00595938	45616	11	45605	0.551512	-0.0129802	0.798412	0.290317	0.229386	1.36744
UBR2	23581#NMR Cholesteryl Esters to Total Lipids in Chylomicrons and Extremely Large VLDL percentage	flexdmg	NMR Metabolomics	0.00596	100523	650	99873	0.0871357	-0.000623383	0.107174	0.0389719	0.0307896	0.183558
GIGYF1	25323#Mean L3 in posterior corona radiata on FA skeleton (left)	UR	Chapter VI Diseases of the nervous system	0.00596061	34972	64	34908	0.364339	0.00494894	0.316696	0.115157	0.0909833	0.542408
IGF1R	25059#Mean FA in body of corpus callosum on FA skeleton	UR	Chapter VI Diseases of the nervous system	0.00596071	34972	49	34923	0.52934	-0.00862979	0.375585	0.136571	0.107901	0.643269
GIGYF1	23109#Impedance of arm (right)	ptv	Chapter XXI Factors influencing health status and contact with health services	0.00596105	411977	146	411831	-0.517928	-0.0154183	-0.15855	0.0576559	-0.271553	-0.0455459
GIGYF1	23109#Impedance of arm (right)	ptv5pcnt	Chapter XXI Factors influencing health status and contact with health services	0.00596105	411977	146	411831	-0.517928	-0.0154183	-0.15855	0.0576559	-0.271553	-0.0455459
IRS2	25913#Volume of grey matter in VIIIb Cerebellum (vermis)	rec	Chapter VI Diseases of the nervous system	0.00596208	36929	11	36918	-0.928054	0.0139681	-0.80155	0.291471	-1.37284	-0.230259
UBR3	1072#147#APOA1#P02647#OID30769#v1#InflammationII	ptv	OLINK Proteomics	0.00596514	45680	6	45674	-0.975099	0.0168941	-1.05975	0.385388	-1.81511	-0.304381
UBR3	1072#147#APOA1#P02647#OID30769#v1#InflammationII	ptv5pcnt	OLINK Proteomics	0.00596514	45680	6	45674	-0.975099	0.0168941	-1.05975	0.385388	-1.81511	-0.304381
MC4R	25877#Volume of grey matter in Occipital Pole (right)	flexnonsynmtr	Chapter VI Diseases of the nervous system	0.00596604	36929	90	36839	0.163153	0.0138217	0.260749	0.0948247	0.07489	0.446608
HNF1A	25823#Volume of grey matter in Angular Gyrus (right)	rec	Chapter VI Diseases of the nervous system	0.00596668	36929	2	36927	-2.23512	0.0100147	-1.86481	0.678171	-3.19405	-0.535578
NAA15	1072#1976#PARP1#P09874#OID20500#v1#Inflammation	flexnonsynmtr	OLINK Proteomics	0.00596736	45190	44	45146	-0.29662	-0.0159023	-0.407831	0.148318	-0.698538	-0.117125
HNF1A	1072#1213#GPR37#O15354#OID20095#v1#Cardiometabolic	flexdmg	OLINK Proteomics	0.00596804	44454	344	44110	-0.122454	0.00950644	-0.144259	0.0524644	-0.247091	-0.0414284
PCSK1	1072#2269#RELT#Q969Z4#OID21142#v1#Neurology	ptvraredmg	OLINK Proteomics	0.00596822	45260	172	45088	0.0824387	0.000490004	0.187228	0.0680914	0.0537674	0.320688
HNF4A	25859#Volume of grey matter in Temporal Occipital Fusiform Cortex (right)	syn	Chapter VI Diseases of the nervous system	0.00596837	36929	61	36868	0.212539	0.0116254	0.323198	0.11754	0.0928151	0.55358
TNK2	1072#1125#GATD3#P0DPI2#OID30253#v1#CardiometabolicII	flexnonsynmtr	OLINK Proteomics	0.00596896	44457	512	43945	0.0938116	-0.00797977	0.121524	0.0441967	0.0348976	0.20815
GIGYF1	25328#Mean L3 in external capsule on FA skeleton (right)	UR	Chapter VI Diseases of the nervous system	0.00596934	34972	64	34908	0.419727	-0.00167026	0.319922	0.116351	0.0918703	0.547973
MC4R	23431#NMR Average Diameter for VLDL Particles	UR	NMR Metabolomics	0.00596968	100969	55	100914	-0.197925	6.20629e-05	-0.338455	0.123097	-0.579723	-0.0971866
IGF1R	25365#Mean ICVF in retrolenticular part of internal capsule on FA skeleton (left)	ptvraredmg	Chapter VI Diseases of the nervous system	0.00597045	34970	145	34825	0.236562	-0.00275298	0.224196	0.0815385	0.0643776	0.384014
IRS2	25568#Weighted-mean MO in tract uncinate fasciculus (right)	syn	Chapter VI Diseases of the nervous system	0.00597191	34970	155	34815	-0.150307	-0.00720728	-0.220117	0.0800576	-0.377033	-0.063202
RMC1	25032#Median T2star in pallidum (left)	syn	Chapter VI Diseases of the nervous system	0.0059753	33482	111	33371	-0.373494	-0.00139099	-0.261558	0.0951359	-0.448028	-0.0750884
SLTM	1072#2120#PPP1R2#P41236#OID20176#v1#Cardiometabolic	rec	OLINK Proteomics	0.00597634	45276	12	45264	-1.12733	-0.0019359	-0.78667	0.286144	-1.34752	-0.225822
APBA1	1072#1590#LILRA5#A6NI73#OID20209#v1#Cardiometabolic	raredmg	OLINK Proteomics	0.00597695	45200	136	45064	-0.147844	-0.0157569	-0.230672	0.0839061	-0.39513	-0.066215
MC4R	30710#C-reactive protein	URmtr	Chapter XVIII Symptoms signs and abnormal clinical and laboratory findings not elsewhere classified	0.00597719	399418	109	399309	0.388522	-0.00166134	0.260251	0.0946696	0.0747014	0.445801
UBR2	1072#1419#IL6R#P08887#OID20385#v1#Cardiometabolic	flexnonsynmtr	OLINK Proteomics	0.00597781	44984	264	44720	0.105666	0.0389092	0.166688	0.0606332	0.0478463	0.285531
BSN	23469#NMR Tyrosine	ptv	NMR Metabolomics	0.00597873	100510	17	100493	0.91987	-8.72849e-05	0.646275	0.235094	0.185493	1.10706
BSN	23469#NMR Tyrosine	ptv5pcnt	NMR Metabolomics	0.00597873	100510	17	100493	0.91987	-8.72849e-05	0.646275	0.235094	0.185493	1.10706
UBB	23101#Whole body fat-free mass	flexnonsynmtr	Chapter XXI Factors influencing health status and contact with health services	0.00598208	411995	160	411835	0.209864	0.0148472	0.134114	0.0487906	0.0384863	0.229742
BSN	23438#NMR Sphingomyelins	flexdmg	NMR Metabolomics	0.00598234	99846	1025	98821	-0.0521529	0.000338909	-0.0769551	0.0279958	-0.131827	-0.0220836
PTPRG	30770#IGF-1	URmtr	Chapter XVIII Symptoms signs and abnormal clinical and laboratory findings not elsewhere classified	0.00598371	398120	477	397643	-0.109158	-0.00141448	-0.12088	0.0439772	-0.207074	-0.0346856
GIGYF1	23119#Arm fat percentage (right)	URmtr	Chapter XXI Factors influencing health status and contact with health services	0.00598396	411941	481	411460	-0.0573736	-0.0161532	0.0939162	0.0341678	0.0269483	0.160884
HNF4A	5156#3mm asymmetry index (left)	URmtr	Chapter VII Diseases of the eye and adnexa	0.0059842	86182	36	86146	0.380901	-0.0181427	0.453374	0.16494	0.130092	0.776656
HNF4A	1072#1916#NUBP1#P53384#OID31412#v1#OncologyII	syn	OLINK Proteomics	0.00598441	45424	93	45331	-0.23452	0.00607825	-0.286237	0.104133	-0.490339	-0.0821345
TNK2	1072#1222#GRPEL1#Q9HAV7#OID21309#v1#Oncology	UR	OLINK Proteomics	0.00598714	45042	63	44979	0.224158	0.00322523	0.340503	0.123882	0.0976929	0.583313
SLTM	1072#2725#TNFRSF17#Q02223#OID30589#v1#InflammationII	syn	OLINK Proteomics	0.00598718	44654	102	44552	-0.353085	-0.0334427	-0.267008	0.0971427	-0.457409	-0.0766065
HNF1A	25391#Mean ICVF in tapetum on FA skeleton (left)	rec	Chapter VI Diseases of the nervous system	0.00598722	34970	2	34968	-1.87001	-0.0131466	-1.83978	0.66934	-3.15171	-0.527853
PCSK1	1072#1040#FGF23#Q9GZV9#OID21411#v1#Oncology	raredmgmtr	OLINK Proteomics	0.00598733	45551	110	45441	0.194309	0.00292141	0.255141	0.0928256	0.0732011	0.43708
BSN	1072#1254#HDAC8#Q9BY41#OID30436#v1#InflammationII	raredmg	OLINK Proteomics	0.00598774	44339	269	44070	-0.214648	0.0064769	-0.168875	0.0614407	-0.2893	-0.0484501
SLTM	1072#1580#LGALS8#O00214#OID21041#v1#Neurology	rec	OLINK Proteomics	0.00598783	45644	12	45632	-0.776498	-0.00697382	-0.785796	0.285892	-1.34615	-0.225443
IRS2	1072#2921#ZP3#P21754#OID30265#v1#CardiometabolicII	UR	OLINK Proteomics	0.00598787	44457	58	44399	-0.230716	0.0156358	-0.361996	0.131703	-0.620136	-0.103856
SLTM	1072#683#CRKL#P46109#OID20742#v1#Inflammation	rec	OLINK Proteomics	0.00598804	45310	12	45298	-1.14486	-0.00127329	-0.783018	0.284883	-1.34139	-0.224644
PCSK1	1072#852#DPT#Q07507#OID20278#v1#Cardiometabolic	URmtr	OLINK Proteomics	0.00598905	45810	41	45769	0.306682	-0.000363173	0.387724	0.141067	0.11123	0.664218
GIGYF1	23110#Impedance of arm (left)	UR	Chapter XXI Factors influencing health status and contact with health services	0.00598923	411997	827	411170	-0.142358	-0.0133269	-0.066904	0.024343	-0.114616	-0.0191924
SLTM	1072#2399#SERPINA3#P01011#OID30786#v1#InflammationII	URmtr	OLINK Proteomics	0.00599067	45539	21	45518	-0.376323	0.00143661	-0.592966	0.215748	-1.01583	-0.170096
GCK	1072#266#BLOC1S3#Q6QNY0#OID31106#v1#NeurologyII	flexnonsynmtr	OLINK Proteomics	0.00599082	45493	104	45389	0.222966	-0.00485044	0.264967	0.0964074	0.0760072	0.453927
TNK2	1072#1574#LETM1#O95202#OID31018#v1#NeurologyII	ptv	OLINK Proteomics	0.00599095	45520	38	45482	0.384647	0.00370204	0.441849	0.160766	0.126746	0.756952
NAA15	1072#1605#LPO#P22079#OID20963#v1#Neurology	ptvraredmg	OLINK Proteomics	0.00599102	43778	43	43735	0.518685	-0.0483351	0.406216	0.147801	0.116524	0.695908
UBR3	1072#1273#HLA-A#P04439#OID31048#v1#NeurologyII	raredmg	OLINK Proteomics	0.00599138	45520	158	45362	0.176046	-0.00494418	0.217988	0.0793152	0.0625294	0.373447
HNF1A	1072#1891#NPPC#P23582#OID20568#v1#Inflammation	raredmg	OLINK Proteomics	0.00599179	45190	212	44978	-0.154915	0.00326377	-0.163282	0.0594106	-0.279728	-0.046836
IGF1R	23106#Impedance of whole body	flexdmg	Chapter XXI Factors influencing health status and contact with health services	0.00599199	411985	3465	408520	0.0280478	-0.0148578	0.0354011	0.0128814	0.0101539	0.0606482
MC4R	30890#Vitamin D	flexnonsynmtr	Chapter XVIII Symptoms signs and abnormal clinical and laboratory findings not elsewhere classified	0.00599223	382687	1044	381643	-0.0621792	0.0446879	-0.0832331	0.0302862	-0.142593	-0.0238731
IRS2	25125#Mean MD in retrolenticular part of internal capsule on FA skeleton (left)	ptv	Chapter VI Diseases of the nervous system	0.00599248	34972	4	34968	-1.64559	0.00476335	-1.33958	0.487412	-2.29493	-0.384241
IRS2	25125#Mean MD in retrolenticular part of internal capsule on FA skeleton (left)	ptv5pcnt	Chapter VI Diseases of the nervous system	0.00599248	34972	4	34968	-1.64559	0.00476335	-1.33958	0.487412	-2.29493	-0.384241
IRS2	25007#Volume of white matter (normalised for head size)	ptvraredmg	Chapter VI Diseases of the nervous system	0.00599305	36933	88	36845	-0.46476	-0.00114188	-0.278349	0.10128	-0.47686	-0.079838
PCSK1	1072#2910#ZBP1#Q9H171#OID30526#v1#InflammationII	raredmg	OLINK Proteomics	0.00599323	44339	153	44186	0.194041	-0.018819	0.221154	0.0804698	0.0634316	0.378876
TNK2	48#Waist circumference	raredmgmtr	Chapter XXI Factors influencing health status and contact with health services	0.00599338	418636	1001	417635	-0.0589406	0.00301648	-0.0762908	0.0277607	-0.130701	-0.0218806
BSN	23126#Arm predicted mass (left)	URmtr	Chapter XXI Factors influencing health status and contact with health services	0.00599358	411818	513	411305	0.160945	0.0141632	0.0757417	0.027561	0.0217229	0.12976
IRS2	1072#1574#LETM1#O95202#OID31018#v1#NeurologyII	syn	OLINK Proteomics	0.00599371	45520	229	45291	-0.197856	0.00370204	-0.180361	0.0656275	-0.308992	-0.0517301
GCK	1072#2147#PRKRA#O75569#OID21225#v1#Oncology	flexnonsynmtr	OLINK Proteomics	0.00599394	44180	100	44080	0.252857	-0.00865469	0.270908	0.098575	0.0776996	0.464117
UBR2	1072#1377#IL17F#Q96PD4#OID20456#v1#Inflammation	raredmg	OLINK Proteomics	0.00599433	44437	173	44264	-0.216659	-0.00327007	-0.209311	0.0761623	-0.35859	-0.0600316
UBR3	23102#Whole body water mass	UR	Chapter XXI Factors influencing health status and contact with health services	0.00599443	412030	560	411470	0.0428792	0.0148612	0.0718564	0.0261477	0.0206078	0.123105
HNF4A	1072#354#CAPN3#P20807#OID31384#v1#OncologyII	raredmg	OLINK Proteomics	0.00599484	45424	125	45299	-0.202095	0.000707905	-0.244347	0.0889117	-0.418615	-0.0700781
UBR2	1072#1870#NME1#P15531#OID30451#v1#InflammationII	rec	OLINK Proteomics	0.00599494	44339	5	44334	0.756246	0.00362605	1.22988	0.447524	0.352726	2.10704
IGF1R	23496#NMR Total Lipids in Large VLDL	ptvraredmg	NMR Metabolomics	0.00599599	100630	467	100163	0.0891295	-0.000435904	0.118689	0.0431901	0.0340369	0.203341
IRS2	23111#Leg fat percentage (right)	raredmg	Chapter XXI Factors influencing health status and contact with health services	0.00599622	412000	660	411340	0.0686338	-0.0129576	0.0659169	0.0239872	0.0189027	0.112931
GCK	4104#Heel quantitative ultrasound index (QUI) direct entry (left)	raredmgmtr	Chapter XIII Diseases of the musculoskeletal system and connective tissue	0.00599864	133468	235	133233	0.138214	-0.0328197	0.170532	0.0620591	0.0488975	0.292167
GCK	4106#Heel bone mineral density (BMD) T-score automated (left)	raredmgmtr	Chapter XIII Diseases of the musculoskeletal system and connective tissue	0.0059994	133468	235	133233	0.137505	-0.0328197	0.170529	0.062059	0.0488948	0.292164
IGF1R	23539#NMR Phospholipids in Medium LDL	flexdmg	NMR Metabolomics	0.00599951	99988	825	99163	0.0739323	-0.000789665	0.0923917	0.0336231	0.0264909	0.158293
PCSK1	1072#1876#NOMO1#Q15155#OID21106#v1#Neurology	flexdmg	OLINK Proteomics	0.00599958	45260	272	44988	0.0686546	-0.00387104	0.163873	0.0596351	0.0469876	0.280759
GCK	1072#1224#GSAP#A4D1B5#OID21173#v1#Oncology	flexnonsynmtr	OLINK Proteomics	0.00599961	44180	100	44080	0.292047	-0.0036249	0.273816	0.0996441	0.0785114	0.46912
NAA15	1072#2207#PTTG1#O95997#OID31326#v1#OncologyII	flexnonsynmtr	OLINK Proteomics	0.00599992	44858	43	44815	-0.403376	0.0045726	-0.419584	0.152692	-0.718862	-0.120306
HNF4A	1072#1363#IL11#P20809#OID20455#v1#Inflammation	raredmgmtr	OLINK Proteomics	0.0060007	44437	79	44358	-0.407993	0.0023215	-0.309597	0.112668	-0.530429	-0.0887664
IGF1R	25764#90th percentile of z-statistic (in group-defined mask) for faces activation	syn	Chapter VI Diseases of the nervous system	0.00600214	30660	221	30439	-0.203135	-0.00374916	-0.182818	0.0665311	-0.313222	-0.0524142
GIGYF1	1072#762#DAPP1#Q9UN19#OID20524#v1#Inflammation	raredmgmtr	OLINK Proteomics	0.00600218	45190	130	45060	0.18681	0.00053987	0.240229	0.0874261	0.0688721	0.411585
UBB	1072#202#ATP1B1#P05026#OID30124#v1#CardiometabolicII	raredmg	OLINK Proteomics	0.0060025	44108	5	44103	-1.30055	0.00892109	-1.22593	0.446155	-2.10041	-0.351463
UBB	1072#202#ATP1B1#P05026#OID30124#v1#CardiometabolicII	raredmgmtr	OLINK Proteomics	0.0060025	44108	5	44103	-1.30055	0.00892109	-1.22593	0.446155	-2.10041	-0.351463
UBR3	1072#1189#GNPDA1#P46926#OID30197#v1#CardiometabolicII	rec	OLINK Proteomics	0.00600354	44457	19	44438	0.906848	0.00164581	0.622773	0.226651	0.178534	1.06701
MC4R	1072#398#CCL3#P10147#OID20610#v1#Inflammation	raredmgmtr	OLINK Proteomics	0.00600407	45190	45	45145	0.410876	0.00596315	0.383754	0.139664	0.11001	0.657498
BSN	30830#SHBG	ptv	Chapter XVIII Symptoms signs and abnormal clinical and laboratory findings not elsewhere classified	0.00600483	362988	67	362921	-0.309374	0.012187	-0.303716	0.110541	-0.520373	-0.0870582
BSN	30830#SHBG	ptv5pcnt	Chapter XVIII Symptoms signs and abnormal clinical and laboratory findings not elsewhere classified	0.00600483	362988	67	362921	-0.309374	0.012187	-0.303716	0.110541	-0.520373	-0.0870582
UBR2	25364#Mean ICVF in retrolenticular part of internal capsule on FA skeleton (right)	flexdmg	Chapter VI Diseases of the nervous system	0.00600616	34970	223	34747	0.142491	-0.00330976	0.180587	0.0657249	0.0517637	0.30941
MC4R	1072#2716#TNFRSF10A#O00220#OID20967#v1#Neurology	ptvraredmg	OLINK Proteomics	0.00600661	44914	98	44816	0.210741	-0.0190633	0.266002	0.0968143	0.0762446	0.45576
GCK	1072#736#CWC15#Q9P013#OID31479#v1#OncologyII	flexdmg	OLINK Proteomics	0.00600678	45198	120	45078	0.20858	0.00745528	0.248065	0.0902861	0.0711025	0.425027
RMC1	23478#NMR Creatinine	raredmg	NMR Metabolomics	0.00600685	96327	157	96170	-0.246449	0.000585483	-0.181362	0.0660107	-0.310742	-0.0519821
APBA1	1072#645#COPB2#P35606#OID30173#v1#CardiometabolicII	flexdmg	OLINK Proteomics	0.00600771	44108	197	43911	-0.243218	-0.00309093	-0.195755	0.0712487	-0.335404	-0.0561066
PCSK1	25859#Volume of grey matter in Temporal Occipital Fusiform Cortex (right)	syn	Chapter VI Diseases of the nervous system	0.00600791	36929	67	36862	0.189054	0.0115082	0.308156	0.112158	0.0883225	0.52799
MC4R	5162#6mm regularity index (left)	syn	Chapter VII Diseases of the eye and adnexa	0.00600812	47404	47	47357	-0.516596	-0.00855668	-0.391843	0.14262	-0.67138	-0.112306
BSN	30830#SHBG	UR	Chapter XVIII Symptoms signs and abnormal clinical and laboratory findings not elsewhere classified	0.00600822	362988	703	362285	-0.156199	0.0123636	-0.093838	0.0341558	-0.160782	-0.0268936
MC4R	23102#Whole body water mass	rec	Chapter XXI Factors influencing health status and contact with health services	0.00600916	412030	61	411969	0.19333	0.014879	0.217523	0.0791771	0.0623382	0.372708
PCSK1	23111#Leg fat percentage (right)	flexnonsynmtr	Chapter XXI Factors influencing health status and contact with health services	0.00600923	412000	2012	409988	0.0222193	-0.013034	0.0378057	0.0137611	0.0108344	0.064777
SLTM	21001#Body mass index (BMI)	flexnonsynmtr	Chapter XXI Factors influencing health status and contact with health services	0.00600943	417990	1932	416058	0.0639486	-0.00351668	0.0616681	0.0224469	0.0176727	0.105663
HNF4A	1072#2567#ST13#P50502#OID30624#v1#InflammationII	URmtr	OLINK Proteomics	0.00600948	44654	24	44630	-0.624113	-0.0121511	-0.543471	0.197813	-0.931189	-0.155754
MC4R	23403#NMR VLDL Cholesterol	ptv	NMR Metabolomics	0.00600963	99361	37	99324	-0.359377	0.000163975	-0.425269	0.154794	-0.728664	-0.121874
MC4R	23403#NMR VLDL Cholesterol	ptv5pcnt	NMR Metabolomics	0.00600963	99361	37	99324	-0.359377	0.000163975	-0.425269	0.154794	-0.728664	-0.121874
RIF1	23607#NMR Free Cholesterol to Total Lipids in Very Small VLDL percentage	URmtr	NMR Metabolomics	0.00600986	100236	109	100127	0.285703	-0.000437617	0.251862	0.0916761	0.072178	0.431546
RMC1	23127#Trunk fat percentage	flexnonsynmtr	Chapter XXI Factors influencing health status and contact with health services	0.00601043	411778	2056	409722	0.0356748	-0.00724764	0.0545855	0.0198693	0.0156422	0.0935288
PCSK1	1072#65#AFM#P43652#OID30741#v1#InflammationII	flexnonsynmtr	OLINK Proteomics	0.00601104	45680	232	45448	0.216559	-0.00815548	0.178044	0.0648068	0.0510218	0.305066
PCSK1	1072#381#CCL13#Q99616#OID20655#v1#Inflammation	ptvraredmg	OLINK Proteomics	0.00601172	45680	174	45506	0.304988	0.00488058	0.204171	0.0743177	0.0585069	0.349835
HNF4A	30050#Mean corpuscular haemoglobin	flexdmg	Chapter XVIII Symptoms signs and abnormal clinical and laboratory findings not elsewhere classified	0.00601198	407310	2291	405019	-0.0472502	0.0384966	-0.0555663	0.0202269	-0.0952104	-0.0159221
HNF1A	1072#378#CCDC80#Q76M96#OID20226#v1#Cardiometabolic	ptvraredmg	OLINK Proteomics	0.00601209	45276	207	45069	-0.0649349	0.0243114	-0.172227	0.0626907	-0.295102	-0.0493523
IP6K1	1072#1230#GSTP1#P09211#OID20876#v1#Neurology	UR	OLINK Proteomics	0.00601216	43931	12	43919	1.07634	0.0050488	0.792548	0.288488	0.227107	1.35799
HNF4A	1072#2459#SIRT5#Q9NXA8#OID20820#v1#Neurology	ptvraredmg	OLINK Proteomics	0.0060137	44217	128	44089	-0.247617	0.00604522	-0.243067	0.088479	-0.416487	-0.0696461
UBR2	1072#545#CFHR5#Q9BXR6#OID30716#v1#InflammationII	ptv5pcnt	OLINK Proteomics	0.00601814	45148	9	45139	0.784894	-0.00535468	0.903692	0.328984	0.258879	1.54851
UBR2	1072#545#CFHR5#Q9BXR6#OID30716#v1#InflammationII	ptv	OLINK Proteomics	0.00601814	45148	9	45139	0.784894	-0.00535468	0.903692	0.328984	0.258879	1.54851
APBA1	23628#NMR Triglycerides to Total Lipids in Small LDL percentage	flexnonsynmtr	NMR Metabolomics	0.00601969	99757	495	99262	0.11354	-0.000489972	0.115578	0.0420777	0.0331059	0.19805
UBR2	1072#857#DSCAM#O60469#OID30993#v1#NeurologyII	ptvraredmg	OLINK Proteomics	0.0060199	45520	197	45323	-0.170087	-0.00358026	-0.194138	0.0706773	-0.332667	-0.0556094
UBB	23478#NMR Creatinine	syn	NMR Metabolomics	0.00602007	96327	131	96196	0.210337	-0.000247204	0.198077	0.0721133	0.0567358	0.339418
IRS2	1072#1858#NFYA#P23511#OID30134#v1#CardiometabolicII	URmtr	OLINK Proteomics	0.00602158	44108	40	44068	0.588277	0.00201036	0.433118	0.157685	0.124054	0.742183
IGF1R	23563#NMR Free Cholesterol in Large HDL	flexdmg	NMR Metabolomics	0.00602266	100920	831	100089	-0.0672478	0.000484326	-0.0784315	0.0285558	-0.134401	-0.0224625
IGF1R	25712#Weighted-mean ISOVF in tract corticospinal tract (left)	ptvraredmg	Chapter VI Diseases of the nervous system	0.00602374	34969	145	34824	0.224275	0.00238185	0.225594	0.082134	0.0646085	0.386579
IGF1R	1072#2471#SLC16A1#P53985#OID20799#v1#Neurology	rec	OLINK Proteomics	0.00602446	44217	24	44193	0.355076	0.0155525	0.553315	0.201456	0.158458	0.948172
HNF4A	1072#1949#OSMR#Q99650#OID20356#v1#Cardiometabolic	ptvraredmg	OLINK Proteomics	0.00602449	45509	133	45376	0.271933	0.00891995	0.228223	0.0830938	0.0653581	0.391089
APBA1	1072#2916#ZNF174#Q15697#OID30508#v1#InflammationII	URmtr	OLINK Proteomics	0.00602488	44339	32	44307	0.475494	0.00142541	0.486552	0.17715	0.139335	0.833769
PTPRG	25290#Mean L2 in superior fronto-occipital fasciculus on FA skeleton (right)	UR	Chapter VI Diseases of the nervous system	0.00602517	34972	71	34901	0.37757	0.00862979	0.296875	0.108089	0.0850168	0.508733
UBR3	1072#1691#MDGA1#Q8NFP4#OID20951#v1#Neurology	URmtr	OLINK Proteomics	0.00602526	44914	38	44876	-0.286829	0.0267692	-0.42958	0.156408	-0.736143	-0.123018
RMC1	1072#2706#TMPRSS11B#Q86T26#OID30852#v1#NeurologyII	rec	OLINK Proteomics	0.00602616	44185	8	44177	-0.850872	0.00328788	-0.969639	0.353047	-1.66162	-0.277661
GIGYF1	1072#2373#SCT#P09683#OID30951#v1#NeurologyII	URmtr	OLINK Proteomics	0.0060267	44410	81	44329	-0.202876	0.0301049	-0.303197	0.110396	-0.519574	-0.0868195
HNF4A	1072#1573#LEPR#P48357#OID20128#v1#Cardiometabolic	raredmg	OLINK Proteomics	0.00602687	45275	122	45153	0.340952	0.0199488	0.243117	0.0885205	0.0696151	0.416618
HNF4A	25815#Volume of grey matter in Postcentral Gyrus (right)	flexdmg	Chapter VI Diseases of the nervous system	0.00602762	36929	205	36724	-0.111621	0.00980975	-0.181386	0.0660443	-0.310835	-0.0519376
PCSK1	1072#1162#GIMAP8#Q8ND71#OID31194#v1#OncologyII	raredmg	OLINK Proteomics	0.00602781	44039	158	43881	0.152812	-0.00193781	0.218273	0.079476	0.0624984	0.374047
GIGYF1	1072#591#CLEC4M#Q9H2X3#OID30405#v1#CardiometabolicII	UR	OLINK Proteomics	0.00603092	45539	123	45416	0.217776	-0.00737677	0.244737	0.0891177	0.070065	0.419409
HNF4A	1072#2048#PIGR#P01833#OID21102#v1#Neurology	ptvraredmg	OLINK Proteomics	0.00603149	44683	132	44551	0.1837	0.0105977	0.23486	0.0855219	0.0672355	0.402484
UBR3	25663#Weighted-mean ICVF in tract inferior fronto-occipital fasciculus (right)	ptvraredmg	Chapter VI Diseases of the nervous system	0.00603181	34969	124	34845	0.161993	-0.00327891	0.235351	0.0857001	0.0673759	0.403326
HNF1A	23521#NMR Free Cholesterol in Very Small VLDL	URmtr	NMR Metabolomics	0.00603338	100468	41	100427	0.430712	-8.73214e-05	0.396775	0.144491	0.113575	0.679976
TNRC6B	1072#2405#SERPINB1#P30740#OID21088#v1#Neurology	UR	OLINK Proteomics	0.006035	45115	50	45065	0.50543	-0.000294954	0.383176	0.139539	0.109676	0.656675
SLTM	1072#2453#SIGLEC9#Q9Y336#OID21390#v1#Oncology	flexnonsynmtr	OLINK Proteomics	0.00603606	45556	132	45424	0.230964	-0.00243399	0.231245	0.0842134	0.0661857	0.396305
TNRC6B	1072#469#CD84#Q9UIB8#OID20607#v1#Inflammation	UR	OLINK Proteomics	0.00603618	45190	51	45139	0.516104	0.00944787	0.381173	0.138813	0.109097	0.65325
IGF1R	23305#Head bone area	ptvraredmg	Chapter XIII Diseases of the musculoskeletal system and connective tissue	0.00603633	35205	135	35070	-0.256159	0.000184347	-0.206078	0.0750474	-0.353173	-0.0589825
RMC1	1072#755#CYTH3#O43739#OID31208#v1#OncologyII	URmtr	OLINK Proteomics	0.00603795	44039	21	44018	-0.405885	0.0117152	-0.599839	0.218453	-1.02801	-0.171667
RMC1	25306#Mean L3 in inferior cerebellar peduncle on FA skeleton (right)	raredmg	Chapter VI Diseases of the nervous system	0.00603859	34972	60	34912	-0.31307	-0.00593874	-0.342034	0.124564	-0.586183	-0.0978842
RMC1	23608#NMR Triglycerides to Total Lipids in Very Small VLDL percentage	flexnonsynmtr	NMR Metabolomics	0.00604003	100236	494	99742	-0.126987	0.000650174	-0.108508	0.0395199	-0.185967	-0.0310497
PCSK1	1072#2206#PTS#Q03393#OID20847#v1#Neurology	raredmgmtr	OLINK Proteomics	0.00604016	44015	106	43909	0.165457	-0.0136839	0.260077	0.0947208	0.0744229	0.445732
UBR2	1072#835#DNER#Q8NFT8#OID20712#v1#Inflammation	raredmgmtr	OLINK Proteomics	0.00604051	45154	86	45068	-0.26051	-0.0406925	-0.282488	0.102884	-0.484142	-0.0808344
SLTM	1072#829#DNAJB2#P25686#OID30661#v1#InflammationII	raredmg	OLINK Proteomics	0.00604109	44654	82	44572	-0.37665	-0.0196114	-0.293091	0.106747	-0.502317	-0.0838662
BSN	1072#733#CTSV#O60911#OID21405#v1#Oncology	URmtr	OLINK Proteomics	0.00604197	45466	54	45412	-0.312402	-0.0312171	-0.346027	0.126029	-0.593045	-0.099009
GCK	1072#1809#NADK#O95544#OID20178#v1#Cardiometabolic	flexdmg	OLINK Proteomics	0.00604216	45276	121	45155	0.458553	-0.0195072	0.24386	0.0888182	0.0697753	0.417946
UBR2	1072#1122#GASK1A#Q9UFP1#OID30109#v1#CardiometabolicII	ptv	OLINK Proteomics	0.00604229	44108	9	44099	0.893145	-0.00341762	0.909389	0.331215	0.2602	1.55858
UBR2	1072#1122#GASK1A#Q9UFP1#OID30109#v1#CardiometabolicII	ptv5pcnt	OLINK Proteomics	0.00604229	44108	9	44099	0.893145	-0.00341762	0.909389	0.331215	0.2602	1.55858
BSN	20010#Interpolated Year when operation took place	ptvraredmg	Chapter XXI Factors influencing health status and contact with health services	0.00604237	330068	2334	327734	-0.10004	-0.0256401	-0.0560667	0.0204214	-0.096092	-0.0160414
HNF4A	1072#2677#THY1#P04216#OID21050#v1#Neurology	flexnonsynmtr	OLINK Proteomics	0.00604259	45644	217	45427	0.172301	-0.0211659	0.182111	0.0663286	0.052106	0.312116
GCK	1072#1224#GSAP#A4D1B5#OID21173#v1#Oncology	flexdmg	OLINK Proteomics	0.00604292	44180	115	44065	0.219777	-0.0035371	0.255177	0.0929412	0.0730108	0.437344
RMC1	1072#617#CNST#Q6PJW8#OID20127#v1#Cardiometabolic	ptvraredmg	OLINK Proteomics	0.00604293	45276	115	45161	0.26927	-0.00700849	0.253154	0.0922046	0.0724319	0.433877
GCK	23241#Trunk BMD (bone mineral density)	URmtr	Chapter XIII Diseases of the musculoskeletal system and connective tissue	0.00604656	35204	21	35183	0.549728	0.000368703	0.490141	0.178531	0.140215	0.840067
TNRC6B	1072#303#C1QL2#Q7Z5L3#OID30515#v1#InflammationII	ptvraredmg	OLINK Proteomics	0.00604698	44339	136	44203	-0.149524	-0.00262575	-0.223482	0.0814036	-0.383034	-0.0639293
SLTM	1072#694#CRYZL1#O95825#OID30272#v1#CardiometabolicII	rec	OLINK Proteomics	0.00604779	44457	12	44445	-1.16185	0.00107227	-0.7805	0.284303	-1.33774	-0.223261
IRS2	25893#Volume of grey matter in I-IV Cerebellum (left)	raredmgmtr	Chapter VI Diseases of the nervous system	0.00604865	36929	39	36890	-0.264181	0.00380672	-0.419414	0.152776	-0.718859	-0.119969
HNF1A	1072#980#F11#P03951#OID30773#v1#InflammationII	flexdmg	OLINK Proteomics	0.00604867	45109	348	44761	-0.0872911	0.013174	-0.141618	0.0515865	-0.242729	-0.040508
MC4R	1072#2674#THRAP3#Q9Y2W1#OID30053#v1#CardiometabolicII	ptv	OLINK Proteomics	0.00605012	44108	18	44090	0.568964	0.0146385	0.644518	0.234781	0.184343	1.10469
MC4R	1072#2674#THRAP3#Q9Y2W1#OID30053#v1#CardiometabolicII	ptv5pcnt	OLINK Proteomics	0.00605012	44108	18	44090	0.568964	0.0146385	0.644518	0.234781	0.184343	1.10469
MC4R	23643#NMR Triglycerides to Total Lipids in Medium HDL percentage	flexdmg	NMR Metabolomics	0.00605025	99853	336	99517	-0.0898638	0.000401642	-0.139026	0.0506452	-0.23829	-0.0397624
IGF1R	23552#NMR Total Lipids in Very Large HDL	ptvraredmg	NMR Metabolomics	0.00605079	100311	464	99847	-0.0723663	0.000424796	-0.105527	0.0384424	-0.180874	-0.0301807
TNK2	1072#1053#FH#P07954#OID30839#v1#NeurologyII	ptv	OLINK Proteomics	0.0060508	44185	36	44149	-0.372891	0.00504478	-0.457754	0.16675	-0.784588	-0.130921
IGF1R	25791#Volume of grey matter in Inferior Frontal Gyrus pars triangularis (right)	raredmgmtr	Chapter VI Diseases of the nervous system	0.00605159	36929	75	36854	-0.166386	0.00125914	-0.306604	0.11169	-0.525519	-0.0876882
UBB	23550#NMR Triglycerides in Small LDL	UR	NMR Metabolomics	0.00605167	100517	10	100507	-0.800365	7.48104e-05	-0.819608	0.298579	-1.40482	-0.234396
UBB	23550#NMR Triglycerides in Small LDL	URmtr	NMR Metabolomics	0.00605167	100517	10	100507	-0.800365	7.48104e-05	-0.819608	0.298579	-1.40482	-0.234396
PCSK1	1072#2499#SMOC2#Q9H3U7#OID20730#v1#Inflammation	raredmg	OLINK Proteomics	0.00605298	45452	157	45295	0.103762	-0.00998193	0.202029	0.0735982	0.0577754	0.346283
NAA15	1072#1413#IL3RA#P26951#OID20461#v1#Inflammation	raredmgmtr	OLINK Proteomics	0.00605306	44437	28	44409	-0.743032	-0.00651521	-0.498889	0.181743	-0.855109	-0.14267
SLTM	1072#1200#GP6#Q9HCN6#OID21091#v1#Neurology	rec	OLINK Proteomics	0.0060543	45183	12	45171	-0.725424	0.00299401	-0.787095	0.286742	-1.34911	-0.225075
BSN	25526#Weighted-mean MD in tract forceps minor	flexdmg	Chapter VI Diseases of the nervous system	0.00605431	34970	349	34621	0.117285	0.00225806	0.141075	0.0513936	0.040342	0.241808
UBR3	30300#High light scatter reticulocyte count	flexdmg	Chapter XVIII Symptoms signs and abnormal clinical and laboratory findings not elsewhere classified	0.00605464	400592	1656	398936	0.0606983	-0.0121021	0.0668429	0.0243523	0.019113	0.114573
UBR2	1072#1277#HMCN2#Q8NDA2#OID30592#v1#InflammationII	flexdmg	OLINK Proteomics	0.00605475	44585	290	44295	-0.229175	-0.0305593	-0.157882	0.0575177	-0.270618	-0.0451466
PCSK1	1072#1087#FST#P19883#OID20770#v1#Inflammation	flexdmg	OLINK Proteomics	0.00605656	45378	277	45101	0.240493	0.0107317	0.160011	0.0582954	0.0457511	0.274271
RIF1	1072#2432#SH2B3#Q9UQQ2#OID21222#v1#Oncology	ptvraredmg	OLINK Proteomics	0.0060585	44180	142	44038	0.251603	0.00373778	0.226968	0.0826922	0.0648897	0.389046
APBA1	1072#1003#FAM3C#Q92520#OID20233#v1#Cardiometabolic	flexnonsynmtr	OLINK Proteomics	0.00605906	45201	220	44981	-0.165181	0.0190948	-0.175401	0.0639053	-0.300656	-0.0501453
MC4R	1072#2855#VIM#P08670#OID20053#v1#Cardiometabolic	UR	OLINK Proteomics	0.00605966	44454	14	44440	0.752972	0.00406701	0.734359	0.267558	0.20994	1.25878
IGF1R	1072#409#CCNE1#P24864#OID30456#v1#InflammationII	syn	OLINK Proteomics	0.00606132	44339	322	44017	0.151534	0.00715211	0.154268	0.0562082	0.0440987	0.264437
HNF1A	1072#1278#HMGCL#P35914#OID30214#v1#CardiometabolicII	URmtr	OLINK Proteomics	0.00606181	44457	17	44440	-0.575837	-0.00653341	-0.662563	0.241411	-1.13573	-0.189395
UBR3	30000#White blood cell (leukocyte) count	ptv	Chapter XVIII Symptoms signs and abnormal clinical and laboratory findings not elsewhere classified	0.00606275	407308	80	407228	0.418705	0.00747154	0.303916	0.110741	0.0868669	0.520966
UBR3	30000#White blood cell (leukocyte) count	ptv5pcnt	Chapter XVIII Symptoms signs and abnormal clinical and laboratory findings not elsewhere classified	0.00606275	407308	80	407228	0.418705	0.00747154	0.303916	0.110741	0.0868669	0.520966
HNF1A	1072#266#BLOC1S3#Q6QNY0#OID31106#v1#NeurologyII	URmtr	OLINK Proteomics	0.00606573	45493	17	45476	-0.810114	-0.00485044	-0.65381	0.23824	-1.12076	-0.186856
MC4R	1072#1222#GRPEL1#Q9HAV7#OID21309#v1#Oncology	rec	OLINK Proteomics	0.00606662	45042	5	45037	-1.38841	0.00322523	-1.20587	0.439411	-2.06713	-0.344618
TNRC6B	1072#2730#TNFRSF4#P43489#OID20653#v1#Inflammation	ptv5pcnt	OLINK Proteomics	0.00606672	45673	5	45668	-0.99878	0.0317424	-1.17495	0.428146	-2.01413	-0.33578
TNRC6B	1072#2730#TNFRSF4#P43489#OID20653#v1#Inflammation	ptv	OLINK Proteomics	0.00606672	45673	5	45668	-0.99878	0.0317424	-1.17495	0.428146	-2.01413	-0.33578
MC4R	23236#Total BMD (bone mineral density)	flexnonsynmtr	Chapter XIII Diseases of the musculoskeletal system and connective tissue	0.00606784	35204	90	35114	0.0828086	-0.000276527	0.224836	0.0819296	0.0642515	0.385421
UBR2	23104#Body mass index (BMI)	raredmg	Chapter XXI Factors influencing health status and contact with health services	0.0060681	412026	1713	410313	0.0807359	-0.00355671	0.0654092	0.0238364	0.0186906	0.112128
GIGYF1	1072#1157#GHRHR#Q02643#OID20841#v1#Neurology	syn	OLINK Proteomics	0.00606871	44217	229	43988	-0.195026	0.00556862	-0.181708	0.0662159	-0.311493	-0.0519239
UBR3	1072#1016#FCGR2A#P12318#OID20391#v1#Cardiometabolic	rec	OLINK Proteomics	0.00606923	45054	19	45035	-0.64833	-0.0335995	-0.615998	0.224477	-1.05598	-0.176019
UBR3	30250#Reticulocyte count	UR	Chapter XVIII Symptoms signs and abnormal clinical and laboratory findings not elsewhere classified	0.00606963	400592	542	400050	0.114856	-0.00620567	0.116226	0.0423564	0.0332091	0.199244
SLTM	1072#2357#SCGB2A2#Q13296#OID30104#v1#CardiometabolicII	ptvraredmg	OLINK Proteomics	0.00606994	44108	94	44014	-0.278084	-0.00341762	-0.283191	0.1032	-0.485464	-0.0809182
IGF1R	25872#Volume of grey matter in Planum Temporale (left)	raredmg	Chapter VI Diseases of the nervous system	0.00607084	36929	149	36780	-0.0362595	0.0125039	-0.202751	0.0738866	-0.347571	-0.0579316
GCK	1072#1803#MZB1#Q8WU39#OID20732#v1#Inflammation	ptv	OLINK Proteomics	0.00607103	45374	5	45369	-0.954871	-0.0382669	-1.2058	0.439425	-2.06709	-0.344524
GCK	1072#1803#MZB1#Q8WU39#OID20732#v1#Inflammation	ptv5pcnt	OLINK Proteomics	0.00607103	45374	5	45369	-0.954871	-0.0382669	-1.2058	0.439425	-2.06709	-0.344524
BSN	1072#2294#RNASE4#P34096#OID30705#v1#InflammationII	flexnonsynmtr	OLINK Proteomics	0.00607127	44308	989	43319	0.0804852	0.0124906	0.0839059	0.0305775	0.0239734	0.143838
PCSK1	1072#1578#LGALS4#P56470#OID20748#v1#Inflammation	URmtr	OLINK Proteomics	0.00607278	45225	40	45185	0.239751	0.00152065	0.415562	0.151446	0.118725	0.7124
HNF4A	1072#1340#IGF1R#P08069#OID21274#v1#Oncology	UR	OLINK Proteomics	0.00607372	45042	46	44996	0.223255	0.0132952	0.388378	0.141542	0.110953	0.665802
BSN	3144#Heel Broadband ultrasound attenuation direct entry	rec	Chapter XIII Diseases of the musculoskeletal system and connective tissue	0.00607392	239873	1199	238674	-0.0935289	-0.00605044	-0.0750755	0.027362	-0.128704	-0.0214467
RIF1	1072#1787#MYCBP2#O75592#OID30996#v1#NeurologyII	raredmg	OLINK Proteomics	0.00607457	45520	124	45396	0.368435	-0.00847581	0.243492	0.0887408	0.0695587	0.417425
IRS2	1072#1841#NEK7#Q8TDX7#OID31250#v1#OncologyII	raredmgmtr	OLINK Proteomics	0.00607696	44858	45	44813	0.274963	0.00326261	0.407358	0.148469	0.116357	0.698359
IRS2	1072#256#BGLAP#P02818#OID30389#v1#CardiometabolicII	URmtr	OLINK Proteomics	0.00607711	45606	41	45565	0.599684	0.0332381	0.406348	0.148101	0.116067	0.696628
IGF1R	NMR Cholesteryl Esters to Cholesterol in Large HDL percentage	flexnonsynmtr	NMR Metabolomics	0.00607756	100859	416	100443	0.105819	-0.000497045	0.132981	0.0484692	0.0379823	0.22798
IGF1R	NMR Free Cholesterol to Cholesteryl Esters in Large HDL ratio	flexnonsynmtr	NMR Metabolomics	0.00607756	100859	416	100443	-0.105819	0.000497045	-0.132981	0.0484692	-0.22798	-0.0379823
IGF1R	NMR Free Cholesterol to Cholesterol in Large HDL percentage	flexnonsynmtr	NMR Metabolomics	0.00607756	100859	416	100443	-0.105819	0.000497045	-0.132981	0.0484692	-0.22798	-0.0379823
TNRC6B	25607#Weighted-mean L2 in tract forceps minor	raredmg	Chapter VI Diseases of the nervous system	0.00607814	34970	78	34892	-0.394904	0.000804239	-0.296575	0.108093	-0.508441	-0.0847094
PCSK1	1072#1162#GIMAP8#Q8ND71#OID31194#v1#OncologyII	raredmgmtr	OLINK Proteomics	0.00607974	44039	110	43929	0.191121	-0.00193781	0.261136	0.0951806	0.0745801	0.447691
RIF1	25400#Mean OD in medial lemniscus on FA skeleton (right)	raredmgmtr	Chapter VI Diseases of the nervous system	0.00608031	34970	58	34912	0.326839	-0.00887768	0.353552	0.128865	0.100973	0.606132
TNRC6B	1072#895#EFHD1#Q9BUP0#OID31044#v1#NeurologyII	UR	OLINK Proteomics	0.00608175	45520	50	45470	-0.300495	0.0286216	-0.361451	0.13175	-0.619683	-0.10322
UBB	1072#770#DCDC2C#A8MYV0#OID31235#v1#OncologyII	raredmg	OLINK Proteomics	0.00608192	44039	5	44034	-0.97299	0.00651813	-1.22821	0.447685	-2.10568	-0.350737
UBB	1072#770#DCDC2C#A8MYV0#OID31235#v1#OncologyII	raredmgmtr	OLINK Proteomics	0.00608192	44039	5	44034	-0.97299	0.00651813	-1.22821	0.447685	-2.10568	-0.350737
NAA15	23635#NMR Cholesterol to Total Lipids in Large HDL percentage	UR	NMR Metabolomics	0.00608408	100260	61	100199	0.0691947	-6.25018e-05	0.301754	0.109998	0.0861597	0.517348
SLTM	1072#2465#SLAMF1#Q13291#OID20496#v1#Inflammation	raredmgmtr	OLINK Proteomics	0.00608505	44437	28	44409	-0.524343	0.0035197	-0.513834	0.187306	-0.880957	-0.146712
NAA15	1072#260#BID#P55957#OID20517#v1#Inflammation	flexnonsynmtr	OLINK Proteomics	0.00608517	45190	44	45146	-0.666884	0.0022331	-0.408435	0.148885	-0.700253	-0.116617
MC4R	1072#1624#LRTM2#Q8N967#OID31020#v1#NeurologyII	URmtr	OLINK Proteomics	0.00608525	45520	11	45509	-0.921645	-0.000608887	-0.799509	0.291443	-1.37074	-0.228277
HNF1A	25143#Mean MD in fornix cres+stria terminalis on FA skeleton (left)	ptvraredmg	Chapter VI Diseases of the nervous system	0.00608659	34972	146	34826	0.174276	0.00946495	0.212519	0.0774697	0.0606755	0.364362
RMC1	1072#1225#GSN#P06396#OID30714#v1#InflammationII	raredmg	OLINK Proteomics	0.00608757	45525	85	45440	-0.223027	-0.0117189	-0.293063	0.106834	-0.50246	-0.0836662
UBB	1072#603#CLSPN#Q9HAW4#OID20831#v1#Neurology	syn	OLINK Proteomics	0.00608898	44145	56	44089	0.403162	0.00261316	0.367213	0.133869	0.104828	0.629597
IGF1R	25471#Mean ISOVF in sagittal stratum on FA skeleton (left)	raredmgmtr	Chapter VI Diseases of the nervous system	0.00608922	34970	69	34901	0.333498	0.00120636	0.328767	0.119852	0.093853	0.563681
UBR2	1072#1883#NOTCH3#Q9UM47#OID20253#v1#Cardiometabolic	flexdmg	OLINK Proteomics	0.00608998	45810	291	45519	-0.149872	-0.0166825	-0.150266	0.054781	-0.257637	-0.042894
MC4R	23445#NMR Omega-6 Fatty Acids	ptv	NMR Metabolomics	0.00609028	99779	37	99742	-0.493794	0.000163288	-0.42551	0.155129	-0.729562	-0.121459
MC4R	23445#NMR Omega-6 Fatty Acids	ptv5pcnt	NMR Metabolomics	0.00609028	99779	37	99742	-0.493794	0.000163288	-0.42551	0.155129	-0.729562	-0.121459
SLTM	1072#1750#MPHOSPH8#Q99549#OID20092#v1#Cardiometabolic	rec	OLINK Proteomics	0.00609038	44454	12	44442	-1.01417	-0.00122259	-0.786376	0.286684	-1.34828	-0.22447
GCK	23355#Posterior thigh muscle fat infiltration (MFI) (left)	ptv	Chapter XVIII Symptoms signs and abnormal clinical and laboratory findings not elsewhere classified	0.006091	21327	1	21326	-3.36197	0.00770854	-2.52401	0.920125	-4.32752	-0.720496
GCK	23355#Posterior thigh muscle fat infiltration (MFI) (left)	ptv5pcnt	Chapter XVIII Symptoms signs and abnormal clinical and laboratory findings not elsewhere classified	0.006091	21327	1	21326	-3.36197	0.00770854	-2.52401	0.920125	-4.32752	-0.720496
SLTM	1072#1650#LZTFL1#Q9NQ48#OID30637#v1#InflammationII	rec	OLINK Proteomics	0.0060915	44654	12	44642	-0.82846	-0.00670224	-0.786025	0.286562	-1.34769	-0.224358
SLTM	1072#2421#SETMAR#Q53H47#OID20948#v1#Neurology	rec	OLINK Proteomics	0.00609191	44766	11	44755	-0.6064	-0.0176148	-0.781581	0.284945	-1.34008	-0.223085
PCSK1	1072#653#CPA2#P48052#OID21060#v1#Neurology	ptv5pcnt	OLINK Proteomics	0.00609297	45498	15	45483	-0.622927	0.00546096	-0.700871	0.255525	-1.2017	-0.200037
PCSK1	1072#653#CPA2#P48052#OID21060#v1#Neurology	ptv	OLINK Proteomics	0.00609297	45498	15	45483	-0.622927	0.00546096	-0.700871	0.255525	-1.2017	-0.200037
MC4R	1072#668#CR2#P20023#OID20393#v1#Cardiometabolic	UR	OLINK Proteomics	0.00609591	45433	13	45420	1.06609	-0.0121938	0.749741	0.273358	0.213955	1.28553
UBR3	1072#436#CD300C#Q08708#OID21010#v1#Neurology	URmtr	OLINK Proteomics	0.00609808	45644	38	45606	0.394651	0.0333563	0.426839	0.155634	0.121795	0.731884
GIGYF1	1072#1835#NECTIN1#Q15223#OID30545#v1#InflammationII	URmtr	OLINK Proteomics	0.00609982	44339	82	44257	-0.298785	0.00167548	-0.303178	0.110548	-0.519854	-0.0865017
MC4R	1072#1130#GBP6#Q6ZN66#OID30139#v1#CardiometabolicII	ptvraredmg	OLINK Proteomics	0.00610035	44108	96	44012	0.22045	0.0066845	0.28069	0.102349	0.0800836	0.481297
PCSK1	1072#2840#VAMP5#O95183#OID20071#v1#Cardiometabolic	UR	OLINK Proteomics	0.0061017	44454	50	44404	0.240695	-0.00354304	0.384693	0.140276	0.109749	0.659638
MC4R	23252#Arm total mass (left)	ptv	Chapter XIII Diseases of the musculoskeletal system and connective tissue	0.00610272	13000	4	12996	1.45118	0.00363992	1.12432	0.409938	0.320782	1.92786
MC4R	23252#Arm total mass (left)	ptv5pcnt	Chapter XIII Diseases of the musculoskeletal system and connective tissue	0.00610272	13000	4	12996	1.45118	0.00363992	1.12432	0.409938	0.320782	1.92786
TNRC6B	1072#1243#HADH#Q16836#OID30132#v1#CardiometabolicII	flexnonsynmtr	OLINK Proteomics	0.00610381	44108	206	43902	0.193364	-0.00115596	0.191865	0.0699653	0.0547315	0.328998
IRS2	25836#Volume of grey matter in Paracingulate Gyrus (left)	ptv	Chapter VI Diseases of the nervous system	0.00610511	36929	4	36925	-1.14259	0.00456806	-1.24275	0.453188	-2.13101	-0.354489
IRS2	25836#Volume of grey matter in Paracingulate Gyrus (left)	ptv5pcnt	Chapter VI Diseases of the nervous system	0.00610511	36929	4	36925	-1.14259	0.00456806	-1.24275	0.453188	-2.13101	-0.354489
SLTM	1072#1099#FXYD5#Q96DB9#OID20463#v1#Inflammation	rec	OLINK Proteomics	0.00610734	44437	11	44426	-0.792684	0.00247127	-0.824067	0.300525	-1.4131	-0.235033
UBR2	1072#2090#PNLIPRP1#P54315#OID31122#v1#NeurologyII	URmtr	OLINK Proteomics	0.00610782	45493	26	45467	0.454017	0.00541105	0.531195	0.193721	0.151499	0.910891
BSN	1072#2297#RNASET2#O00584#OID20321#v1#Cardiometabolic	URmtr	OLINK Proteomics	0.0061079	45592	52	45540	0.433632	0.0111666	0.367326	0.13396	0.104762	0.629889
BSN	23401#NMR Total Cholesterol Minus HDL-C	URmtr	NMR Metabolomics	0.00610849	98786	105	98681	-0.180146	0.000266424	-0.248235	0.0905319	-0.425676	-0.0707934
HNF4A	1072#2050#PIK3IP1#Q96FE7#OID21094#v1#Neurology	flexdmg	OLINK Proteomics	0.00610874	45260	282	44978	0.177292	0.0364276	0.149956	0.0546882	0.0427661	0.257146
HNF1A	25382#Mean ICVF in fornix cres+stria terminalis on FA skeleton (right)	raredmg	Chapter VI Diseases of the nervous system	0.00610956	34970	143	34827	-0.121771	-0.00423774	-0.226449	0.0825852	-0.388319	-0.0645798
MC4R	NMR Triglycerides to Total Lipids in HDL percentage	ptvraredmg	NMR Metabolomics	0.00611036	99106	282	98824	-0.089997	0.000455253	-0.149599	0.0545611	-0.256538	-0.0426598
RIF1	1072#59#ADH1B#P00325#OID30612#v1#InflammationII	flexnonsynmtr	OLINK Proteomics	0.00611141	44654	463	44191	0.120833	0.00466672	0.122695	0.0447485	0.0349869	0.210403
HNF1A	1072#297#BTN3A2#P78410#OID20540#v1#Inflammation	URmtr	OLINK Proteomics	0.00611171	45190	17	45173	-0.71708	0.00684659	-0.656276	0.239355	-1.12542	-0.187137
GIGYF1	25311#Mean L3 in cerebral peduncle on FA skeleton (left)	raredmg	Chapter VI Diseases of the nervous system	0.00611249	34972	221	34751	0.214657	-0.00244353	0.179623	0.0655115	0.0512183	0.308028
MC4R	25387#Mean ICVF in superior fronto-occipital fasciculus on FA skeleton (left)	syn	Chapter VI Diseases of the nervous system	0.00611344	34970	29	34941	-0.196912	-0.0130229	-0.447478	0.163206	-0.767367	-0.127589
TNRC6B	1072#2283#RHOC#P08134#OID20950#v1#Neurology	raredmgmtr	OLINK Proteomics	0.00611372	44644	27	44617	0.67472	-0.00124206	0.523517	0.190943	0.149266	0.897767
NAA15	1072#832#DNAJC21#Q5F1R6#OID31104#v1#NeurologyII	flexdmg	OLINK Proteomics	0.00611463	45493	49	45444	-0.434981	-0.0024374	-0.38732	0.14127	-0.664212	-0.110428
HNF4A	1072#2216#QDPR#P09417#OID20174#v1#Cardiometabolic	UR	OLINK Proteomics	0.00611464	45070	46	45024	-0.631997	-0.00369324	-0.397709	0.145059	-0.682028	-0.11339
PTPRG	1072#2585#STX16#O14662#OID21170#v1#Oncology	ptvraredmg	OLINK Proteomics	0.00611483	44180	282	43898	-0.141684	0.00203195	-0.162273	0.059187	-0.27828	-0.046265
MC4R	30750#Glycated haemoglobin (HbA1c)	raredmgmtr	Chapter XVIII Symptoms signs and abnormal clinical and laboratory findings not elsewhere classified	0.00611504	400339	397	399942	0.0690979	-0.0241784	0.129765	0.0473325	0.0369948	0.222535
PCSK1	23107#Impedance of leg (right)	raredmg	Chapter XXI Factors influencing health status and contact with health services	0.00611553	412009	1431	410578	-0.116996	-0.0102558	-0.064974	0.0236998	-0.111425	-0.018523
SLTM	1072#89#AKR1B10#O60218#OID30955#v1#NeurologyII	rec	OLINK Proteomics	0.00611657	44410	11	44399	-0.864312	0.00179704	-0.82358	0.300401	-1.41237	-0.234788
UBR3	25698#Weighted-mean OD in tract superior longitudinal fasciculus (left)	rec	Chapter VI Diseases of the nervous system	0.00611677	34969	12	34957	-0.802523	-0.00340264	-0.783742	0.285868	-1.34405	-0.223431
UBR3	1072#2005#PDGFB#P01127#OID20741#v1#Inflammation	ptv	OLINK Proteomics	0.00611681	45452	6	45446	-0.826721	0.0142044	-1.11333	0.40609	-1.90927	-0.317386
UBR3	1072#2005#PDGFB#P01127#OID20741#v1#Inflammation	ptv5pcnt	OLINK Proteomics	0.00611681	45452	6	45446	-0.826721	0.0142044	-1.11333	0.40609	-1.90927	-0.317386
UBR2	25651#Weighted-mean ICVF in tract acoustic radiation (right)	UR	Chapter VI Diseases of the nervous system	0.0061195	34969	50	34919	0.519774	-0.000680527	0.379817	0.138545	0.108265	0.651369
SLTM	1072#1831#NDUFB7#P17568#OID31521#v1#OncologyII	rec	OLINK Proteomics	0.00611955	45423	12	45411	-1.03151	0.0028552	-0.785143	0.286399	-1.34649	-0.223797
APBA1	25093#Mean FA in cingulum hippocampus on FA skeleton (left)	ptv	Chapter VI Diseases of the nervous system	0.00612044	34972	10	34962	-0.74914	0.007176	-0.851201	0.310496	-1.45978	-0.242619
APBA1	25093#Mean FA in cingulum hippocampus on FA skeleton (left)	ptv5pcnt	Chapter VI Diseases of the nervous system	0.00612044	34972	10	34962	-0.74914	0.007176	-0.851201	0.310496	-1.45978	-0.242619
HNF1A	30520#Potassium in urine	ptvraredmg	Chapter XVIII Symptoms signs and abnormal clinical and laboratory findings not elsewhere classified	0.00612071	406632	1749	404883	0.0939244	0.0101834	0.0648897	0.0236715	0.0184943	0.111285
HNF4A	1072#327#CA2#P00918#OID21149#v1#Neurology	ptv	OLINK Proteomics	0.0061223	45106	8	45098	-1.16653	-0.00769406	-0.929662	0.339133	-1.59437	-0.264955
HNF4A	1072#327#CA2#P00918#OID21149#v1#Neurology	ptv5pcnt	OLINK Proteomics	0.0061223	45106	8	45098	-1.16653	-0.00769406	-0.929662	0.339133	-1.59437	-0.264955
HNF4A	1072#2402#SERPINA6#P08185#OID30743#v1#InflammationII	ptv	OLINK Proteomics	0.00612449	45680	8	45672	0.924356	0.0155347	0.869601	0.317237	0.247811	1.49139
HNF4A	1072#2402#SERPINA6#P08185#OID30743#v1#InflammationII	ptv5pcnt	OLINK Proteomics	0.00612449	45680	8	45672	0.924356	0.0155347	0.869601	0.317237	0.247811	1.49139
MC4R	23562#NMR Cholesteryl Esters in Large HDL	URmtr	NMR Metabolomics	0.00612506	100938	32	100906	-0.00045045	0	0.412172	0.150369	0.11745	0.706893
IRS2	1072#2523#SORBS1#Q9BX66#OID30978#v1#NeurologyII	ptv	OLINK Proteomics	0.00612727	45520	8	45512	0.781071	-0.00202151	0.943281	0.344135	0.268771	1.61779
IRS2	1072#2523#SORBS1#Q9BX66#OID30978#v1#NeurologyII	ptv5pcnt	OLINK Proteomics	0.00612727	45520	8	45512	0.781071	-0.00202151	0.943281	0.344135	0.268771	1.61779
GIGYF1	23411#NMR Total Phospholipids in Lipoprotein Particles	URmtr	NMR Metabolomics	0.00612822	99065	118	98947	-0.169537	0.000278325	-0.23322	0.0850887	-0.399992	-0.0664468
MC4R	1072#978#EZR#P15311#OID21017#v1#Neurology	raredmg	OLINK Proteomics	0.00612927	45644	84	45560	0.139594	-0.0214818	0.293748	0.107172	0.0836899	0.503806
GIGYF1	23615#NMR Cholesterol to Total Lipids in Large LDL percentage	ptv	NMR Metabolomics	0.00612954	99528	31	99497	-0.571206	0.000214069	-0.457026	0.166747	-0.783848	-0.130203
GIGYF1	23615#NMR Cholesterol to Total Lipids in Large LDL percentage	ptv5pcnt	NMR Metabolomics	0.00612954	99528	31	99497	-0.571206	0.000214069	-0.457026	0.166747	-0.783848	-0.130203
NAA15	1072#2402#SERPINA6#P08185#OID30743#v1#InflammationII	syn	OLINK Proteomics	0.0061298	45680	85	45595	-0.340935	0.0161901	-0.266972	0.0974037	-0.457885	-0.0760594
HNF1A	1072#1843#NELL2#Q99435#OID20706#v1#Inflammation	ptvraredmg	OLINK Proteomics	0.00613081	45452	204	45248	-0.15855	-0.0214051	-0.185637	0.0677303	-0.31839	-0.0528848
SLTM	1072#1166#GIPR#P48546#OID30542#v1#InflammationII	URmtr	OLINK Proteomics	0.00613246	44339	21	44318	0.41781	-0.00417621	0.598877	0.218509	0.170596	1.02716
PCSK1	1072#733#CTSV#O60911#OID21405#v1#Oncology	rec	OLINK Proteomics	0.0061327	45466	6	45460	-1.65963	-0.0315098	-1.03573	0.377902	-1.77642	-0.295033
GIGYF1	23597#NMR Free Cholesterol to Total Lipids in Medium VLDL percentage	ptv	NMR Metabolomics	0.00613488	99696	31	99665	-0.436752	0.000188566	-0.448103	0.163509	-0.768578	-0.127628
GIGYF1	23597#NMR Free Cholesterol to Total Lipids in Medium VLDL percentage	ptv5pcnt	NMR Metabolomics	0.00613488	99696	31	99665	-0.436752	0.000188566	-0.448103	0.163509	-0.768578	-0.127628
MC4R	1072#390#CCL21#O00585#OID20686#v1#Inflammation	ptvraredmg	OLINK Proteomics	0.00613626	45452	100	45352	0.274924	0.000585727	0.269554	0.0983579	0.0767705	0.462337
TNK2	1072#2543#SPINT1#O43278#OID21109#v1#Neurology	ptv	OLINK Proteomics	0.00613641	45117	37	45080	0.355263	-0.0187802	0.447828	0.163409	0.127543	0.768113
PTPRG	1072#457#CD5L#O43866#OID30775#v1#InflammationII	raredmg	OLINK Proteomics	0.0061371	45461	257	45204	-0.04765	0.018732	-0.169419	0.0618208	-0.290589	-0.0482497
SLTM	25209#Mean L1 in medial lemniscus on FA skeleton (left)	ptv	Chapter VI Diseases of the nervous system	0.00613764	34972	5	34967	-1.32994	0.00590781	-1.21922	0.444888	-2.09121	-0.347222
SLTM	25209#Mean L1 in medial lemniscus on FA skeleton (left)	ptv5pcnt	Chapter VI Diseases of the nervous system	0.00613764	34972	5	34967	-1.32994	0.00590781	-1.21922	0.444888	-2.09121	-0.347222
MC4R	23286#Trunk tissue fat percentage	ptv	Chapter XIII Diseases of the musculoskeletal system and connective tissue	0.00613983	35204	11	35193	0.495483	-0.00202787	0.800792	0.292219	0.228034	1.37355
MC4R	23286#Trunk tissue fat percentage	ptv5pcnt	Chapter XIII Diseases of the musculoskeletal system and connective tissue	0.00613983	35204	11	35193	0.495483	-0.00202787	0.800792	0.292219	0.228034	1.37355
RIF1	1072#1844#NENF#Q9UMX5#OID31354#v1#OncologyII	URmtr	OLINK Proteomics	0.00614029	45424	53	45371	0.497523	0.0111314	0.376927	0.137548	0.10733	0.646524
UBB	1072#1020#FCN2#Q15485#OID20382#v1#Cardiometabolic	UR	OLINK Proteomics	0.00614094	45067	7	45060	1.24112	0.0143246	1.0221	0.372991	0.291034	1.75317
UBB	1072#1020#FCN2#Q15485#OID20382#v1#Cardiometabolic	URmtr	OLINK Proteomics	0.00614094	45067	7	45060	1.24112	0.0143246	1.0221	0.372991	0.291034	1.75317
MC4R	1072#2864#VPS53#Q5VIR6#OID21281#v1#Oncology	rec	OLINK Proteomics	0.00614096	45042	5	45037	-0.881128	0.00317599	-1.20707	0.440491	-2.07044	-0.343702
HNF1A	25090#Mean FA in cingulum cingulate gyrus on FA skeleton (right)	ptvraredmg	Chapter VI Diseases of the nervous system	0.00614261	34972	146	34826	-0.329697	-0.000618615	-0.218897	0.0798824	-0.375469	-0.0623247
TNK2	25042#Median z-statistic (in group-defined mask) for shapes activation	raredmgmtr	Chapter VI Diseases of the nervous system	0.00614263	30660	83	30577	0.379289	-0.00374916	0.296892	0.108344	0.0845322	0.509251
GCK	23297#Femur wards BMD (bone mineral density) (left)	UR	Chapter XIII Diseases of the musculoskeletal system and connective tissue	0.00614405	35238	28	35210	0.261312	-0.00939585	0.480813	0.175469	0.136888	0.824739
UBR3	30760#HDL cholesterol	UR	Chapter XVIII Symptoms signs and abnormal clinical and laboratory findings not elsewhere classified	0.00614553	366365	489	365876	-0.166105	0.0112388	-0.112002	0.0408776	-0.192121	-0.0318829
HNF1A	1072#2022#PECAM1#P16284#OID21131#v1#Neurology	syn	OLINK Proteomics	0.0061456	45260	172	45088	-0.293675	-0.000318503	-0.206899	0.0755096	-0.354899	-0.0588992
PTPRG	1072#691#CRYBB2#P43320#OID31081#v1#NeurologyII	raredmg	OLINK Proteomics	0.00614727	45493	257	45236	-0.156779	0.0093963	-0.166883	0.0609073	-0.286262	-0.0475036
GCK	1072#2782#TRIM25#Q14258#OID31482#v1#OncologyII	flexnonsynmtr	OLINK Proteomics	0.00614756	45423	105	45318	0.332262	-0.00522235	0.261938	0.0956001	0.0745602	0.449316
RMC1	1072#759#DAG1#Q14118#OID20774#v1#Inflammation	syn	OLINK Proteomics	0.00614775	45452	112	45340	-0.305346	0.00341675	-0.255763	0.0933468	-0.438724	-0.0728018
PCSK1	4233#Mean signal-to-noise ratio (SNR) (left)	rec	Chapter VI Diseases of the nervous system	0.00614822	133811	10	133801	-0.857725	-0.0391116	-0.835782	0.305051	-1.43368	-0.237888
UBR2	23516#NMR Concentration of Very Small VLDL Particles	flexdmg	NMR Metabolomics	0.00614919	100309	647	99662	0.0820543	-0.000487276	0.101835	0.0371689	0.0289839	0.174685
HNF4A	1072#912#EIF4EBP1#Q13541#OID20162#v1#Cardiometabolic	ptvraredmg	OLINK Proteomics	0.00615005	45276	131	45145	-0.262847	0.000171535	-0.232231	0.0847619	-0.398365	-0.066096
UBR2	25274#Mean L2 in posterior corona radiata on FA skeleton (right)	flexnonsynmtr	Chapter VI Diseases of the nervous system	0.00615056	34972	217	34755	-0.222957	-0.00157747	-0.183907	0.0671239	-0.315472	-0.0523418
TNK2	23118#Leg predicted mass (left)	raredmgmtr	Chapter XXI Factors influencing health status and contact with health services	0.00615058	411951	985	410966	-0.0379103	0.0126103	-0.0553287	0.0201955	-0.0949112	-0.0157462
PCSK1	1072#2255#RBP5#P82980#OID21369#v1#Oncology	URmtr	OLINK Proteomics	0.00615085	45042	39	45003	0.576791	0.0206331	0.416133	0.151887	0.118433	0.713834
PTPRG	48#Waist circumference	URmtr	Chapter XXI Factors influencing health status and contact with health services	0.00615282	418636	504	418132	0.205955	0.00266322	0.107115	0.0390997	0.0304809	0.183749
MC4R	5119#3mm cylindrical power (left)	ptvraredmg	Chapter VII Diseases of the eye and adnexa	0.00615284	88012	237	87775	-0.186858	-0.00885855	-0.177206	0.0646836	-0.303986	-0.0504272
PTPRG	1072#40#ADAMTS13#Q76LX8#OID20249#v1#Cardiometabolic	URmtr	OLINK Proteomics	0.00615336	45810	60	45750	-0.353721	0.0168278	-0.349173	0.127453	-0.598983	-0.0993632
HNF1A	25505#Weighted-mean FA in tract medial lemniscus (left)	flexnonsynmtr	Chapter VI Diseases of the nervous system	0.0061536	34970	101	34869	-0.248667	0.00863021	-0.268409	0.0979721	-0.460437	-0.0763807
IRS2	1072#2865#VSIG10#Q8N0Z9#OID31400#v1#OncologyII	raredmgmtr	OLINK Proteomics	0.00615505	45424	45	45379	0.356791	-0.0253408	0.404092	0.147504	0.114982	0.693202
PCSK1	1072#110#AMOT#Q4VCS5#OID30572#v1#InflammationII	ptvraredmg	OLINK Proteomics	0.00615783	44654	173	44481	0.128013	-0.0057093	0.192255	0.0701817	0.0546975	0.329812
GCK	1072#2817#UBE2L6#O14933#OID30321#v1#CardiometabolicII	flexnonsynmtr	OLINK Proteomics	0.0061585	45616	104	45512	0.300724	0.0082158	0.263944	0.096353	0.075091	0.452798
HNF1A	1072#2671#THBS4#P35443#OID20368#v1#Cardiometabolic	ptvraredmg	OLINK Proteomics	0.0061602	45276	206	45070	-0.109675	-0.0032329	-0.187684	0.0685164	-0.321978	-0.0533909
PCSK1	30770#IGF-1	flexdmg	Chapter XVIII Symptoms signs and abnormal clinical and laboratory findings not elsewhere classified	0.00616039	398120	2319	395801	-0.060887	-0.00121586	-0.0547593	0.0199915	-0.093942	-0.0155766
BSN	1072#2070#PLCB1#Q9NQ66#OID30484#v1#InflammationII	flexdmg	OLINK Proteomics	0.00616098	44339	423	43916	0.000475136	0.000475136	-0.133736	0.0488227	-0.229429	-0.0380428
GIGYF1	1072#502#CDNF#Q49AH0#OID21318#v1#Oncology	UR	OLINK Proteomics	0.00616151	45042	119	44923	0.317744	0.00312675	0.243694	0.0889657	0.0693197	0.418068
HNF1A	25374#Mean ICVF in sagittal stratum on FA skeleton (right)	UR	Chapter VI Diseases of the nervous system	0.00616243	34970	42	34928	-0.287803	-0.00395934	-0.409346	0.149441	-0.702255	-0.116436
IRS2	1072#2481#SLC9A3R1#O14745#OID30630#v1#InflammationII	raredmgmtr	OLINK Proteomics	0.00616302	44654	46	44608	0.309141	0.00461708	0.401174	0.146461	0.114107	0.688241
PTPRG	25014#Volume of caudate (right)	UR	Chapter VI Diseases of the nervous system	0.00616326	36920	74	36846	0.35185	0.00858224	0.299903	0.109488	0.085302	0.514503
TNRC6B	1072#1227#GSTA1#P08263#OID20166#v1#Cardiometabolic	ptvraredmg	OLINK Proteomics	0.00616339	45204	135	45069	-0.340515	-0.0140142	-0.229379	0.0837428	-0.393516	-0.0652417
IRS2	25414#Mean OD in anterior corona radiata on FA skeleton (right)	UR	Chapter VI Diseases of the nervous system	0.00616385	34970	34	34936	0.529097	0.00259831	0.46779	0.170782	0.133051	0.802529
IRS2	23123#Arm fat percentage (left)	ptvraredmg	Chapter XXI Factors influencing health status and contact with health services	0.00616446	411878	896	410982	0.0726831	-0.0154244	0.0683262	0.0249464	0.0194319	0.11722
BSN	23524#NMR Total Lipids in IDL	UR	NMR Metabolomics	0.0061656	99744	182	99562	-0.152171	0.000301561	-0.181719	0.0663475	-0.31176	-0.051679
RIF1	1072#1453#ITGAL#P20701#OID30537#v1#InflammationII	ptvraredmg	OLINK Proteomics	0.00616594	44339	147	44192	0.285018	-0.00467636	0.22271	0.081312	0.063337	0.382083
IP6K1	23593#NMR Triglycerides to Total Lipids in Large VLDL percentage	URmtr	NMR Metabolomics	0.00616766	100630	26	100604	-0.472426	0.000149453	-0.537531	0.196266	-0.92221	-0.152853
SLTM	1072#1355#IGSF3#O75054#OID21312#v1#Oncology	flexdmg	OLINK Proteomics	0.00617018	45042	140	44902	0.174264	-0.0283907	0.224651	0.0820276	0.0638757	0.385427
SLTM	30750#Glycated haemoglobin (HbA1c)	ptv5pcnt	Chapter XVIII Symptoms signs and abnormal clinical and laboratory findings not elsewhere classified	0.00617035	400339	78	400261	0.107615	-0.0241542	0.292324	0.106742	0.0831128	0.501534
MC4R	1072#6#ABL1#P00519#OID21280#v1#Oncology	raredmg	OLINK Proteomics	0.00617038	45042	80	44962	0.251698	0.00531796	0.299845	0.109484	0.0852551	0.514436
SLTM	1072#85#AK1#P00568#OID20122#v1#Cardiometabolic	flexdmg	OLINK Proteomics	0.00617092	45276	142	45134	-0.31487	-0.0120323	-0.222466	0.081231	-0.381681	-0.0632522
PCSK1	1072#249#BCL2L15#Q5TBC7#OID30498#v1#InflammationII	UR	OLINK Proteomics	0.00617152	44339	47	44292	0.394347	0.00145042	0.391985	0.14313	0.111447	0.672523
TNRC6B	1072#623#CNTN5#O94779#OID21006#v1#Neurology	flexdmg	OLINK Proteomics	0.006172	45357	164	45193	-0.178409	-0.0139141	-0.200538	0.0732258	-0.344062	-0.0570146
HNF1A	1072#1157#GHRHR#Q02643#OID20841#v1#Neurology	ptv	OLINK Proteomics	0.00617412	44217	2	44215	1.88735	0.00556862	1.9358	0.706878	0.550306	3.32129
HNF1A	1072#1157#GHRHR#Q02643#OID20841#v1#Neurology	ptv5pcnt	OLINK Proteomics	0.00617412	44217	2	44215	1.88735	0.00556862	1.9358	0.706878	0.550306	3.32129
IRS2	23123#Arm fat percentage (left)	URmtr	Chapter XXI Factors influencing health status and contact with health services	0.00617424	411878	331	411547	0.1057	-0.0153403	0.112317	0.0410157	0.0319276	0.192707
SLTM	1072#2654#TFF3#Q07654#OID20371#v1#Cardiometabolic	rec	OLINK Proteomics	0.00617472	45212	12	45200	0.417199	0.0123632	0.758134	0.276844	0.215515	1.30075
PTPRG	1072#1435#INPPL1#O15357#OID21314#v1#Oncology	flexnonsynmtr	OLINK Proteomics	0.00617517	45042	689	44353	0.0146987	-0.00507175	0.10249	0.0374262	0.0291342	0.175846
GIGYF1	2217#Age started wearing glasses or contact lenses	ptvraredmg	Chapter VII Diseases of the eye and adnexa	0.00617613	361049	2771	358278	-0.0464074	0.000456892	-0.0513184	0.018741	-0.0880502	-0.0145866
PTPRG	1072#1625#LSM1#O15116#OID21210#v1#Oncology	URmtr	OLINK Proteomics	0.0061764	44180	59	44121	-0.455614	0.00464088	-0.35622	0.130083	-0.611185	-0.101254
IRS2	30140#Neutrophill count	syn	Chapter XVIII Symptoms signs and abnormal clinical and laboratory findings not elsewhere classified	0.00617658	406576	1895	404681	-0.0170384	0.016781	-0.0621883	0.0227108	-0.106701	-0.0176758
HNF1A	1072#2724#TNFRSF14#Q92956#OID20783#v1#Inflammation	flexdmg	OLINK Proteomics	0.00617857	45300	348	44952	-0.0822183	0.015892	-0.14245	0.0520216	-0.244413	-0.0404864
HNF1A	25735#Inverted contrast-to-noise ratio in T1	UR	Chapter VI Diseases of the nervous system	0.00618045	36933	45	36888	0.521064	0.00304501	0.396178	0.144685	0.112591	0.679766
NAA15	1072#2406#SERPINB5#P36952#OID20064#v1#Cardiometabolic	UR	OLINK Proteomics	0.00618422	44454	25	44429	0.617234	0.00134735	0.547163	0.199842	0.15547	0.938856
SLTM	1072#2844#VASP#P50552#OID30692#v1#InflammationII	rec	OLINK Proteomics	0.00618546	45669	12	45657	-0.974609	0.00274433	-0.783479	0.286159	-1.34436	-0.222602
IGF1R	1072#542#CFH#P08603#OID30790#v1#InflammationII	raredmg	OLINK Proteomics	0.00618679	43171	196	42975	0.187788	-0.0130931	0.192491	0.0703074	0.0546872	0.330295
PCSK1	23262#Gynoid fat mass	ptv	Chapter XVIII Symptoms signs and abnormal clinical and laboratory findings not elsewhere classified	0.00618791	4636	1	4635	2.93937	-0.00436443	2.533	0.924819	0.71991	4.34608
PCSK1	23262#Gynoid fat mass	ptv5pcnt	Chapter XVIII Symptoms signs and abnormal clinical and laboratory findings not elsewhere classified	0.00618791	4636	1	4635	2.93937	-0.00436443	2.533	0.924819	0.71991	4.34608
SLTM	25698#Weighted-mean OD in tract superior longitudinal fasciculus (left)	ptvraredmg	Chapter VI Diseases of the nervous system	0.00618948	34969	64	34905	0.405285	-0.00439251	0.339156	0.123882	0.0963437	0.581969
IGF1R	23344#Femur wards BMC (bone mineral content) (right)	ptv	Chapter XIII Diseases of the musculoskeletal system and connective tissue	0.00618996	33972	2	33970	-1.31984	0.00747979	-1.49804	0.547186	-2.57054	-0.425537
IGF1R	23344#Femur wards BMC (bone mineral content) (right)	ptv5pcnt	Chapter XIII Diseases of the musculoskeletal system and connective tissue	0.00618996	33972	2	33970	-1.31984	0.00747979	-1.49804	0.547186	-2.57054	-0.425537
GIGYF1	1072#1769#MSTN#O14793#OID20115#v1#Cardiometabolic	raredmg	OLINK Proteomics	0.00619012	44454	304	44150	0.155798	-0.0191385	0.142036	0.0518821	0.0403461	0.243726
HNF1A	25375#Mean ICVF in sagittal stratum on FA skeleton (left)	ptvraredmg	Chapter VI Diseases of the nervous system	0.00619086	34970	146	34824	-0.130847	-0.00120636	-0.2174	0.0794109	-0.373048	-0.0617525
GIGYF1	1072#1294#HS3ST3B1#Q9Y662#OID21303#v1#Oncology	ptv5pcnt	OLINK Proteomics	0.00619231	45042	40	45002	-0.459376	0.00930652	-0.430481	0.15725	-0.738694	-0.122267
GIGYF1	1072#1294#HS3ST3B1#Q9Y662#OID21303#v1#Oncology	ptv	OLINK Proteomics	0.00619231	45042	40	45002	-0.459376	0.00930652	-0.430481	0.15725	-0.738694	-0.122267
MC4R	1072#2847#VCAM1#P19320#OID20396#v1#Cardiometabolic	URmtr	OLINK Proteomics	0.00619371	45351	11	45340	0.980447	0.024992	0.799578	0.292086	0.227085	1.37207
MC4R	1072#1736#MMP3#P08254#OID21083#v1#Neurology	syn	OLINK Proteomics	0.006194	45260	58	45202	0.0571534	-0.00445906	-0.278361	0.101686	-0.477667	-0.0790549
APBA1	25105#Mean MD in pontine crossing tract on FA skeleton	UR	Chapter VI Diseases of the nervous system	0.00619629	34972	29	34943	-0.650185	0.0041138	-0.498433	0.182084	-0.855324	-0.141542
RMC1	1072#998#FAM171A2#A8MVW0#OID31005#v1#NeurologyII	ptv	OLINK Proteomics	0.00619656	45520	11	45509	1.13647	-0.00299573	0.825253	0.301482	0.234344	1.41616
RMC1	1072#998#FAM171A2#A8MVW0#OID31005#v1#NeurologyII	ptv5pcnt	OLINK Proteomics	0.00619656	45520	11	45509	1.13647	-0.00299573	0.825253	0.301482	0.234344	1.41616
APBA1	25573#Weighted-mean L1 in tract cingulate gyrus part of cingulum (left)	URmtr	Chapter VI Diseases of the nervous system	0.00619671	34970	19	34951	-0.420466	9.27968e-05	-0.628054	0.229438	-1.07776	-0.178347
GIGYF1	49#Hip circumference	ptv	Chapter XXI Factors influencing health status and contact with health services	0.00619688	418590	149	418441	0.315645	0.0046731	0.221795	0.0810302	0.0629785	0.380612
GIGYF1	49#Hip circumference	ptv5pcnt	Chapter XXI Factors influencing health status and contact with health services	0.00619688	418590	149	418441	0.315645	0.0046731	0.221795	0.0810302	0.0629785	0.380612
MC4R	25265#Mean L2 in anterior limb of internal capsule on FA skeleton (left)	ptvraredmg	Chapter VI Diseases of the nervous system	0.00619691	34972	80	34892	0.257969	0.00340239	0.299795	0.109521	0.0851315	0.514459
UBR2	23102#Whole body water mass	ptv	Chapter XXI Factors influencing health status and contact with health services	0.00619788	412030	122	411908	0.0033632	0.0149172	0.153255	0.0559908	0.0435143	0.262995
UBR2	23102#Whole body water mass	ptv5pcnt	Chapter XXI Factors influencing health status and contact with health services	0.00619788	412030	122	411908	0.0033632	0.0149172	0.153255	0.0559908	0.0435143	0.262995
MC4R	1072#853#DPY30#Q9C005#OID21410#v1#Oncology	ptvraredmg	OLINK Proteomics	0.00619818	45476	100	45376	0.187124	0.00136531	0.268925	0.0982469	0.0763595	0.46149
RMC1	23098#Weight	flexdmg	Chapter XXI Factors influencing health status and contact with health services	0.00619866	412035	1499	410536	0.0937173	0.0132341	0.0616736	0.0225325	0.0175106	0.105837
RIF1	23098#Weight	ptvraredmg	Chapter XXI Factors influencing health status and contact with health services	0.00619879	412035	1297	410738	0.0787272	0.0132392	0.0662854	0.0242175	0.0188199	0.113751
UBR2	1072#1462#ITGB6#P18564#OID20493#v1#Inflammation	flexdmg	OLINK Proteomics	0.00619945	44437	281	44156	-0.216173	0.000848719	-0.153796	0.0561879	-0.263925	-0.0436667
UBR3	1072#2442#SHISA5#Q8N114#OID30387#v1#CardiometabolicII	URmtr	OLINK Proteomics	0.00620074	45606	38	45568	0.406064	0.0238748	0.410593	0.15001	0.116571	0.704616
PCSK1	1072#1652#MAD1L1#Q9Y6D9#OID20904#v1#Neurology	URmtr	OLINK Proteomics	0.00620108	44767	38	44729	0.278253	0.0136756	0.427066	0.156029	0.121245	0.732886
HNF4A	25466#Mean ISOVF in posterior corona radiata on FA skeleton (right)	flexdmg	Chapter VI Diseases of the nervous system	0.00620145	34970	195	34775	-0.228236	0.00238179	-0.190123	0.0694615	-0.32627	-0.0539764
TNRC6B	1072#195#ASRGL1#Q7L266#OID30283#v1#CardiometabolicII	raredmgmtr	OLINK Proteomics	0.00620426	44457	28	44429	0.502551	0.00690747	0.510939	0.186684	0.145035	0.876844
PTPRG	25073#Mean FA in anterior limb of internal capsule on FA skeleton (left)	rec	Chapter VI Diseases of the nervous system	0.00620559	34972	14	34958	0.630809	0.00129909	0.708986	0.259049	0.201242	1.21673
NAA15	25554#Weighted-mean MO in tract inferior fronto-occipital fasciculus (left)	raredmgmtr	Chapter VI Diseases of the nervous system	0.00620572	34970	19	34951	-0.434974	-0.0060937	-0.620445	0.226698	-1.06478	-0.176109
GIGYF1	1072#1655#MAGEA3#P43357#OID31331#v1#OncologyII	flexnonsynmtr	OLINK Proteomics	0.00620649	44858	391	44467	0.150598	-0.00321317	0.139037	0.0508027	0.0394625	0.238611
PCSK1	23282#Total tissue mass	ptvraredmg	Chapter XVIII Symptoms signs and abnormal clinical and laboratory findings not elsewhere classified	0.00620771	4636	15	4621	0.855733	0.00921389	0.608587	0.222286	0.172801	1.04437
UBR2	1072#319#C8B#P07358#OID30719#v1#InflammationII	URmtr	OLINK Proteomics	0.00620771	45680	25	45655	0.575295	0.00252429	0.535764	0.195768	0.152056	0.919472
UBR3	25652#Weighted-mean ICVF in tract anterior thalamic radiation (left)	raredmg	Chapter VI Diseases of the nervous system	0.00620782	34969	112	34857	0.205157	-0.00507304	0.237425	0.0867538	0.0673844	0.407465
SLTM	1072#1555#LAT#O43561#OID20640#v1#Inflammation	rec	OLINK Proteomics	0.00620789	45752	12	45740	-1.05681	-0.00184243	-0.784023	0.286483	-1.34553	-0.222513
SLTM	1072#2630#TBCC#Q15814#OID20942#v1#Neurology	rec	OLINK Proteomics	0.00620849	44914	11	44903	-1.12049	0.0012099	-0.817735	0.298804	-1.4034	-0.232074
PCSK1	1072#637#COL6A3#P12111#OID20292#v1#Cardiometabolic	raredmgmtr	OLINK Proteomics	0.00620862	45810	109	45701	0.315627	0.00319593	0.252592	0.0922986	0.0716852	0.433499
IGF1R	1072#172#ARHGAP5#Q13017#OID31190#v1#OncologyII	flexnonsynmtr	OLINK Proteomics	0.00621016	44039	182	43857	-0.197947	0.0120298	-0.203057	0.0742003	-0.348491	-0.057623
GIGYF1	1072#392#CCL23#P55773#OID20693#v1#Inflammation	syn	OLINK Proteomics	0.00621038	45452	235	45217	0.218144	0.0414765	0.168943	0.0617348	0.0479416	0.289944
UBR2	23616#NMR Cholesteryl Esters to Total Lipids in Large LDL percentage	raredmg	NMR Metabolomics	0.00621089	99528	400	99128	-0.150431	0.000503692	-0.137498	0.0502461	-0.23598	-0.0390164
TNK2	1072#285#BRK1#Q8WUW1#OID20883#v1#Neurology	ptvraredmg	OLINK Proteomics	0.00621122	44217	226	43991	0.18878	0.00456526	0.178917	0.0653807	0.0507701	0.307065
BSN	1072#2233#RAC3#P60763#OID30958#v1#NeurologyII	ptv	OLINK Proteomics	0.00621127	44410	7	44403	0.801359	0.00366896	1.03491	0.378182	0.293669	1.77616
BSN	1072#2233#RAC3#P60763#OID30958#v1#NeurologyII	ptv5pcnt	OLINK Proteomics	0.00621127	44410	7	44403	0.801359	0.00366896	1.03491	0.378182	0.293669	1.77616
UBR2	1072#2423#SEZ6L#Q9BYH1#OID21488#v1#Oncology	syn	OLINK Proteomics	0.00621139	45388	172	45216	0.206594	-0.0216501	0.198265	0.072451	0.0562597	0.34027
BSN	23577#NMR Free Cholesterol in Small HDL	flexdmg	NMR Metabolomics	0.00621185	99782	1022	98760	-0.143692	0.0012309	-0.0846234	0.0309246	-0.145235	-0.0240116
TNK2	30300#High light scatter reticulocyte count	raredmgmtr	Chapter XVIII Symptoms signs and abnormal clinical and laboratory findings not elsewhere classified	0.00621278	400592	959	399633	-0.0784298	-0.0116298	-0.0874893	0.031973	-0.150155	-0.0248232
TNRC6B	30050#Mean corpuscular haemoglobin	ptv	Chapter XVIII Symptoms signs and abnormal clinical and laboratory findings not elsewhere classified	0.00621321	407310	86	407224	-0.258203	0.0381319	-0.284893	0.104115	-0.488956	-0.0808305
TNRC6B	30050#Mean corpuscular haemoglobin	ptv5pcnt	Chapter XVIII Symptoms signs and abnormal clinical and laboratory findings not elsewhere classified	0.00621321	407310	86	407224	-0.258203	0.0381319	-0.284893	0.104115	-0.488956	-0.0808305
UBR2	1072#2356#SCGB1A1#P11684#OID20688#v1#Inflammation	URmtr	OLINK Proteomics	0.00621364	45299	25	45274	-0.730891	0.0196389	-0.528439	0.193113	-0.906944	-0.149933
SLTM	1072#2246#RASGRF1#Q13972#OID31213#v1#OncologyII	ptvraredmg	OLINK Proteomics	0.00621431	44039	100	43939	-0.162842	0.00357363	-0.274096	0.100167	-0.470425	-0.0777665
HNF1A	1072#2877#VWA1#Q6PCB0#OID21421#v1#Oncology	URmtr	OLINK Proteomics	0.00621449	45553	17	45536	-0.780019	0.00301821	-0.657683	0.240349	-1.12877	-0.186596
PTPRG	1072#436#CD300C#Q08708#OID21010#v1#Neurology	UR	OLINK Proteomics	0.0062156	45644	92	45552	-0.271108	0.0341222	-0.273863	0.100085	-0.47003	-0.0776954
UBR2	23099#Body fat percentage	URmtr	Chapter XXI Factors influencing health status and contact with health services	0.00621615	411803	366	411437	0.11681	-0.0110532	0.107115	0.0391476	0.0303864	0.183843
SLTM	30670#Urea	ptv5pcnt	Chapter XVIII Symptoms signs and abnormal clinical and laboratory findings not elsewhere classified	0.00621659	400002	78	399924	0.193688	0.0233943	0.293572	0.107294	0.0832791	0.503865
UBR2	1072#2222#RAB2B#Q8WUD1#OID31362#v1#OncologyII	flexnonsynmtr	OLINK Proteomics	0.0062174	45424	271	45153	0.0520178	-0.00310014	0.165317	0.060418	0.0468966	0.283737
TNRC6B	23413#NMR Phospholipids in LDL	flexnonsynmtr	NMR Metabolomics	0.00621831	99746	469	99277	-0.161847	0.000665933	-0.119659	0.0437333	-0.205376	-0.033942
IP6K1	27801#Overall macular thickness (right)	raredmg	Chapter VII Diseases of the eye and adnexa	0.006219	53311	25	53286	-0.494047	0.0324914	-0.538247	0.196719	-0.923819	-0.152675
IP6K1	27801#Overall macular thickness (right)	raredmgmtr	Chapter VII Diseases of the eye and adnexa	0.006219	53311	25	53286	-0.494047	0.0324914	-0.538247	0.196719	-0.923819	-0.152675
PTPRG	1072#605#CLSTN2#Q9H4D0#OID20664#v1#Inflammation	UR	OLINK Proteomics	0.00621965	45752	93	45659	-0.327635	0.0112487	-0.279342	0.102095	-0.47945	-0.0792342
GCK	20162#Pack years adult smoking as proportion of life span exposed to smoking	UR	Chapter XXI Factors influencing health status and contact with health services	0.00621993	129832	87	129745	0.105498	0.00476689	0.290973	0.10635	0.0825295	0.499417
APBA1	1072#772#DCN#P07585#OID20106#v1#Cardiometabolic	flexnonsynmtr	OLINK Proteomics	0.00622063	44454	212	44242	-0.05462	-0.00102299	-0.174818	0.0638943	-0.300052	-0.049584
GIGYF1	1072#22#ACRV1#P26436#OID30513#v1#InflammationII	URmtr	OLINK Proteomics	0.00622101	44339	82	44257	0.473312	-0.000875251	0.191682	0.0700585	0.0543663	0.328998
RIF1	1072#1924#NUMB#P49757#OID30568#v1#InflammationII	ptvraredmg	OLINK Proteomics	0.0062228	44339	147	44192	0.301308	-0.00523902	0.222281	0.081245	0.0630395	0.381523
MC4R	23558#NMR Concentration of Large HDL Particles	flexnonsynmtr	NMR Metabolomics	0.00622572	100713	271	100442	0.183961	-0.000485321	0.135833	0.0496518	0.0385159	0.23315
HNF4A	1072#2058#PKLR#P30613#OID20682#v1#Inflammation	UR	OLINK Proteomics	0.00622799	45310	45	45265	-0.34521	0.000489727	-0.400464	0.146387	-0.687384	-0.113544
MC4R	1072#509#CEACAM20#Q6UY09#OID31308#v1#OncologyII	raredmgmtr	OLINK Proteomics	0.00622802	44858	43	44815	0.563321	0.00284242	0.416449	0.15223	0.118076	0.714821
IRS2	1072#2243#RARRES1#P49788#OID21177#v1#Oncology	syn	OLINK Proteomics	0.00622827	44180	217	43963	0.132513	0.00383813	0.183684	0.0671448	0.0520794	0.315289
IP6K1	1072#2077#PLSCR3#Q9NRY6#OID31146#v1#NeurologyII	ptv5pcnt	OLINK Proteomics	0.00622919	45428	2	45426	-1.97385	0.00573661	-1.90968	0.698086	-3.27794	-0.54142
IP6K1	1072#2077#PLSCR3#Q9NRY6#OID31146#v1#NeurologyII	ptv	OLINK Proteomics	0.00622919	45428	2	45426	-1.97385	0.00573661	-1.90968	0.698086	-3.27794	-0.54142
HNF4A	20007#Interpolated Age of participant when cancer first diagnosed	ptv	Chapter II Neoplasms	0.00623066	35544	1	35543	-1.1407	0.0101807	-2.06338	0.754285	-3.54181	-0.584964
HNF4A	20007#Interpolated Age of participant when cancer first diagnosed	ptv5pcnt	Chapter II Neoplasms	0.00623066	35544	1	35543	-1.1407	0.0101807	-2.06338	0.754285	-3.54181	-0.584964
MC4R	1072#448#CD4#P01730#OID20584#v1#Inflammation	flexdmg	OLINK Proteomics	0.00623128	45113	121	44992	0.335694	0.00235968	0.24049	0.087915	0.0681753	0.412805
RMC1	30750#Glycated haemoglobin (HbA1c)	ptv	Chapter XVIII Symptoms signs and abnormal clinical and laboratory findings not elsewhere classified	0.00623185	400339	112	400227	0.264337	-0.0241703	0.24367	0.0890821	0.0690716	0.418268
RMC1	30750#Glycated haemoglobin (HbA1c)	ptv5pcnt	Chapter XVIII Symptoms signs and abnormal clinical and laboratory findings not elsewhere classified	0.00623185	400339	112	400227	0.264337	-0.0241703	0.24367	0.0890821	0.0690716	0.418268
MC4R	23561#NMR Cholesterol in Large HDL	URmtr	NMR Metabolomics	0.00623227	100859	32	100827	0.00358311	0	0.411038	0.150268	0.116514	0.705562
SLTM	1072#173#ARHGEF1#Q92888#OID31133#v1#NeurologyII	rec	OLINK Proteomics	0.00623252	45493	12	45481	-0.895432	-0.00304675	-0.780971	0.285503	-1.34056	-0.22138
IP6K1	1072#1833#NEB#P20929#OID30105#v1#CardiometabolicII	ptv	OLINK Proteomics	0.00623399	44108	2	44106	-2.02964	-2.51295e-05	-1.91884	0.701499	-3.29379	-0.543891
IP6K1	1072#1833#NEB#P20929#OID30105#v1#CardiometabolicII	ptv5pcnt	OLINK Proteomics	0.00623399	44108	2	44106	-2.02964	-2.51295e-05	-1.91884	0.701499	-3.29379	-0.543891
HNF1A	1072#136#ANXA5#P08758#OID20810#v1#Neurology	syn	OLINK Proteomics	0.00623428	44067	172	43895	0.304478	0.00110734	0.207115	0.0757184	0.0587053	0.355524
PTPRG	25115#Mean MD in inferior cerebellar peduncle on FA skeleton (left)	raredmg	Chapter VI Diseases of the nervous system	0.00623452	34972	201	34771	-0.166211	0.0012063	-0.189789	0.0693839	-0.325784	-0.0537947
UBB	1072#368#CBLIF#P27352#OID20179#v1#Cardiometabolic	UR	OLINK Proteomics	0.00623461	45201	7	45194	-1.08898	0.0199294	-1.01004	0.369261	-1.7338	-0.286285
UBB	1072#368#CBLIF#P27352#OID20179#v1#Cardiometabolic	URmtr	OLINK Proteomics	0.00623461	45201	7	45194	-1.08898	0.0199294	-1.01004	0.369261	-1.7338	-0.286285
RIF1	1072#1268#HIF1A#Q16665#OID30425#v1#InflammationII	raredmg	OLINK Proteomics	0.00623589	44339	119	44220	0.314812	0.00147542	0.250775	0.0916829	0.071075	0.430475
HNF1A	1072#503#CDON#Q4KMG0#OID20754#v1#Inflammation	ptvraredmg	OLINK Proteomics	0.00623624	45300	204	45096	-0.230972	-0.00661123	-0.184326	0.0673897	-0.316411	-0.0522409
SLTM	1072#2232#RABGAP1L#Q5R372#OID20447#v1#Inflammation	rec	OLINK Proteomics	0.00623647	44437	11	44426	-1.17757	0.00164751	-0.806681	0.294924	-1.38474	-0.228624
IGF1R	23112#Leg fat mass (right)	ptv5pcnt	Chapter XXI Factors influencing health status and contact with health services	0.00623667	411995	68	411927	-0.148638	-0.00656151	-0.261748	0.0957001	-0.449317	-0.0741787
IGF1R	23112#Leg fat mass (right)	ptv	Chapter XXI Factors influencing health status and contact with health services	0.00623667	411995	68	411927	-0.148638	-0.00656151	-0.261748	0.0957001	-0.449317	-0.0741787
HNF1A	1072#2440#SHD#Q96IW2#OID30098#v1#CardiometabolicII	UR	OLINK Proteomics	0.00623733	44035	46	43989	0.438283	0.0031969	0.403301	0.14745	0.114296	0.692307
MC4R	1072#1884#NPC2#P61916#OID30418#v1#CardiometabolicII	ptvraredmg	OLINK Proteomics	0.00623807	44869	98	44771	0.251515	0.00686777	0.260201	0.095133	0.0737385	0.446663
BSN	1072#1731#MMP1#P03956#OID20672#v1#Inflammation	raredmgmtr	OLINK Proteomics	0.00623841	43610	116	43494	-0.362273	0.018845	-0.251759	0.0920471	-0.432173	-0.0713452
UBR3	23257#Arms fat mass	raredmgmtr	Chapter XVIII Symptoms signs and abnormal clinical and laboratory findings not elsewhere classified	0.00623893	4636	4	4632	-1.5158	0.00654667	-1.3061	0.477341	-2.24192	-0.370287
TNRC6B	1072#201#ATOX1#O00244#OID21476#v1#Oncology	ptvraredmg	OLINK Proteomics	0.0062399	45388	135	45253	0.300093	0.0148074	0.23376	0.0854691	0.0662396	0.401281
UBR2	1072#496#CDHR5#Q9HBB8#OID20193#v1#Cardiometabolic	flexnonsynmtr	OLINK Proteomics	0.00623998	45276	269	45007	-0.243565	-0.00134778	-0.164787	0.0602507	-0.28288	-0.0466948
RMC1	1072#659#CPM#P14384#OID21054#v1#Neurology	ptv	OLINK Proteomics	0.00624084	45414	11	45403	1.10735	0.0199505	0.776377	0.283869	0.219988	1.33277
RMC1	1072#659#CPM#P14384#OID21054#v1#Neurology	ptv5pcnt	OLINK Proteomics	0.00624084	45414	11	45403	1.10735	0.0199505	0.776377	0.283869	0.219988	1.33277
NAA15	1072#1422#IL7R#P16871#OID21136#v1#Neurology	UR	OLINK Proteomics	0.00624155	45260	26	45234	0.367519	-0.00240102	0.533407	0.195034	0.151137	0.915676
RIF1	1072#2361#SCIN#Q9Y6U3#OID30857#v1#NeurologyII	raredmg	OLINK Proteomics	0.00624156	44185	119	44066	0.315972	0.00739152	0.251161	0.091834	0.0711647	0.431157
UBR3	25376#Mean ICVF in external capsule on FA skeleton (right)	raredmg	Chapter VI Diseases of the nervous system	0.00624166	34970	112	34858	0.166691	-0.0060009	0.238787	0.0873086	0.0676591	0.409914
IGF1R	25828#Volume of grey matter in Intracalcarine Cortex (left)	UR	Chapter VI Diseases of the nervous system	0.00624217	36929	53	36876	-0.0800262	0.0145538	-0.361312	0.13211	-0.620252	-0.102373
MC4R	5923#Age macular degeneration diagnosed	flexnonsynmtr	Chapter VII Diseases of the eye and adnexa	0.00624282	1007	3	1004	2.01207	0.0524136	1.07997	0.394072	0.306669	1.85327
IGF1R	22406#Posterior thigh fat-free muscle volume (left)	raredmg	Chapter XXI Factors influencing health status and contact with health services	0.00624297	21390	80	21310	-0.141271	0.00595438	-0.190747	0.0697425	-0.327447	-0.054046
SLTM	23309#Ribs bone area	ptv5pcnt	Chapter XIII Diseases of the musculoskeletal system and connective tissue	0.00624409	35205	5	35200	-1.47651	0.00596059	-0.952047	0.348117	-1.63437	-0.269726
APBA1	25036#Median T2star in amygdala (left)	URmtr	Chapter VI Diseases of the nervous system	0.00624516	33482	18	33464	0.609271	-0.00336426	0.637631	0.233155	0.18064	1.09462
IGF1R	1072#327#CA2#P00918#OID21149#v1#Neurology	syn	OLINK Proteomics	0.00624728	45106	330	44776	0.173482	-0.00911984	0.144917	0.052993	0.0410497	0.248784
HNF1A	30710#C-reactive protein	flexdmg	Chapter XVIII Symptoms signs and abnormal clinical and laboratory findings not elsewhere classified	0.00625082	399418	3008	396410	0.093081	-0.00205996	0.0494554	0.0180868	0.0140059	0.084905
PCSK1	1072#381#CCL13#Q99616#OID20655#v1#Inflammation	UR	OLINK Proteomics	0.00625253	45680	50	45630	0.412558	0.00488058	0.378507	0.138426	0.10719	0.649824
RMC1	1072#1789#MYH4#Q9Y623#OID30061#v1#CardiometabolicII	raredmg	OLINK Proteomics	0.00625269	44108	81	44027	0.336735	2.51295e-05	0.303998	0.111177	0.086089	0.521908
PCSK1	1072#897#EFNA4#P52798#OID20935#v1#Neurology	rec	OLINK Proteomics	0.00625286	44838	6	44832	1.30048	0.0118228	1.07629	0.39362	0.304792	1.84779
IRS2	25463#Mean ISOVF in anterior corona radiata on FA skeleton (left)	UR	Chapter VI Diseases of the nervous system	0.00625344	34970	34	34936	-0.284735	-0.00117543	-0.462875	0.169281	-0.794672	-0.131078
MC4R	1072#1703#MEP1A#Q16819#OID31459#v1#OncologyII	flexdmg	OLINK Proteomics	0.00625358	45423	120	45303	0.139124	0.0014398	0.23928	0.0875101	0.0677584	0.410801
PTPRG	1072#992#FABP4#P15090#OID20245#v1#Cardiometabolic	ptv	OLINK Proteomics	0.00625454	45810	19	45791	-0.605701	0.0031475	-0.575398	0.21044	-0.987865	-0.162932
PTPRG	1072#992#FABP4#P15090#OID20245#v1#Cardiometabolic	ptv5pcnt	OLINK Proteomics	0.00625454	45810	19	45791	-0.605701	0.0031475	-0.575398	0.21044	-0.987865	-0.162932
HNF4A	22408#Abdominal subcutaneous adipose tissue volume (ASAT)	flexnonsynmtr	Chapter XXI Factors influencing health status and contact with health services	0.0062564	21800	98	21702	-0.293574	0.00324667	-0.261813	0.0957516	-0.449493	-0.0741333
IGF1R	25371#Mean ICVF in posterior corona radiata on FA skeleton (left)	URmtr	Chapter VI Diseases of the nervous system	0.00625712	34970	26	34944	0.595944	-0.00532038	0.51135	0.187023	0.144779	0.87792
NAA15	1072#1572#LEP#P41159#OID20187#v1#Cardiometabolic	flexnonsynmtr	OLINK Proteomics	0.00625967	45276	45	45231	-0.348659	-0.00928753	-0.345873	0.126509	-0.593832	-0.0979141
UBR3	25653#Weighted-mean ICVF in tract anterior thalamic radiation (right)	URmtr	Chapter VI Diseases of the nervous system	0.00626087	34969	32	34937	0.427566	-0.00377384	0.441214	0.161383	0.124899	0.75753
TNK2	1072#2404#SERPINA9#Q86WD7#OID21284#v1#Oncology	ptv5pcnt	OLINK Proteomics	0.00626158	44841	44	44797	0.537549	-0.013729	0.400188	0.146381	0.11328	0.687097
PTPRG	49#Hip circumference	UR	Chapter XXI Factors influencing health status and contact with health services	0.00626175	418590	860	417730	0.0866116	0.00460545	0.0922803	0.0337558	0.02612	0.158441
UBR3	23123#Arm fat percentage (left)	flexnonsynmtr	Chapter XXI Factors influencing health status and contact with health services	0.00626193	411878	1673	410205	0.00959926	-0.0153607	0.0499555	0.0182736	0.0141398	0.0857711
PCSK1	1072#2497#SMNDC1#O75940#OID31471#v1#OncologyII	raredmg	OLINK Proteomics	0.00626209	45423	159	45264	0.181479	-0.0108841	0.212994	0.0779097	0.0602899	0.365699
HNF1A	25365#Mean ICVF in retrolenticular part of internal capsule on FA skeleton (left)	ptvraredmg	Chapter VI Diseases of the nervous system	0.00626324	34970	146	34824	-0.17441	-0.000927969	-0.222155	0.0812612	-0.381429	-0.0628804
HNF1A	23546#NMR Phospholipids in Small LDL	URmtr	NMR Metabolomics	0.00626489	100675	41	100634	0.35719	-0.000136937	0.404558	0.147992	0.114495	0.694621
BSN	23506#NMR Cholesteryl Esters in Medium VLDL	UR	NMR Metabolomics	0.00626502	100210	183	100027	-0.192674	0.000387704	-0.185321	0.0677928	-0.318194	-0.0524479
GIGYF1	1072#550#CGN#Q9P2M7#OID30894#v1#NeurologyII	raredmg	OLINK Proteomics	0.00626657	44410	313	44097	0.120996	0.00978403	0.15533	0.0568219	0.043958	0.266702
SLTM	25005#Volume of grey matter (normalised for head size)	raredmg	Chapter VI Diseases of the nervous system	0.00626675	36933	60	36873	0.34056	-0.0129124	0.264077	0.0966025	0.0747333	0.453421
IGF1R	1072#546#CFI#P05156#OID30772#v1#InflammationII	rec	OLINK Proteomics	0.00626703	45680	24	45656	0.78167	-0.00220875	0.540432	0.1977	0.152937	0.927927
IP6K1	23466#NMR Leucine	raredmg	NMR Metabolomics	0.0062682	100763	42	100721	-0.178552	0.000199007	-0.396508	0.145057	-0.680817	-0.112199
HNF1A	1072#50#ADGRB3#O60242#OID20974#v1#Neurology	ptvraredmg	OLINK Proteomics	0.00626845	44838	205	44633	-0.138802	0.0255028	-0.188513	0.0689631	-0.323681	-0.0533437
IRS2	1072#479#CDC26#Q8NHZ8#OID31508#v1#OncologyII	raredmgmtr	OLINK Proteomics	0.00626846	45349	44	45305	0.359684	-0.00263994	0.406395	0.148671	0.114998	0.697792
UBR2	1072#250#BCL7A#Q4VC05#OID31218#v1#OncologyII	ptv	OLINK Proteomics	0.00626847	44039	9	44030	-1.04153	0.00407696	-0.910146	0.332957	-1.56275	-0.257545
UBR2	1072#250#BCL7A#Q4VC05#OID31218#v1#OncologyII	ptv5pcnt	OLINK Proteomics	0.00626847	44039	9	44030	-1.04153	0.00407696	-0.910146	0.332957	-1.56275	-0.257545
UBR3	1072#2240#RANGAP1#P46060#OID21203#v1#Oncology	raredmg	OLINK Proteomics	0.00626851	44180	157	44023	-0.217105	0.00283469	-0.218992	0.0801133	-0.376016	-0.0619684
IRS2	25426#Mean OD in cingulum cingulate gyrus on FA skeleton (right)	UR	Chapter VI Diseases of the nervous system	0.00626883	34970	34	34936	0.602387	0	0.45865	0.167786	0.129784	0.787515
RMC1	1072#2044#PHYKPL#Q8IUZ5#OID30634#v1#InflammationII	syn	OLINK Proteomics	0.00626929	44654	109	44545	-0.157228	-0.0161604	-0.258282	0.0944882	-0.44348	-0.0730834
IGF1R	25025#Volume of brain stem + 4th ventricle	ptv	Chapter VI Diseases of the nervous system	0.00627117	36920	2	36918	-1.61504	0.0118044	-1.72679	0.631733	-2.965	-0.488572
IGF1R	25025#Volume of brain stem + 4th ventricle	ptv5pcnt	Chapter VI Diseases of the nervous system	0.00627117	36920	2	36918	-1.61504	0.0118044	-1.72679	0.631733	-2.965	-0.488572
PCSK1	1072#1431#INHBC#P55103#OID21093#v1#Neurology	raredmgmtr	OLINK Proteomics	0.00627368	45260	108	45152	0.33446	-0.0192339	0.259691	0.0950117	0.0734664	0.445915
GCK	1072#864#DTX3#Q8N9I9#OID21349#v1#Oncology	flexnonsynmtr	OLINK Proteomics	0.0062743	45042	104	44938	0.246603	0.0280459	0.24289	0.0888659	0.0687114	0.417069
IGF1R	1072#2906#YOD1#Q5VVQ6#OID30181#v1#CardiometabolicII	syn	OLINK Proteomics	0.00627477	44108	321	43787	0.183183	-0.00967501	0.147373	0.0539197	0.0416896	0.253057
HNF1A	1072#78#AHSA1#O95433#OID31379#v1#OncologyII	syn	OLINK Proteomics	0.00627477	45424	176	45248	-0.194784	-2.44105e-05	-0.205532	0.0751984	-0.352922	-0.0581417
PCSK1	1072#713#CST7#O76096#OID20704#v1#Inflammation	URmtr	OLINK Proteomics	0.00627639	45310	40	45270	0.497392	0.00416204	0.428622	0.156826	0.121241	0.736003
TNK2	23127#Trunk fat percentage	raredmgmtr	Chapter XXI Factors influencing health status and contact with health services	0.00627717	411778	984	410794	-0.094082	-0.00681711	-0.0783902	0.0286833	-0.134609	-0.0221718
HNF1A	30740#Glucose	UR	Chapter XVIII Symptoms signs and abnormal clinical and laboratory findings not elsewhere classified	0.00627771	366103	358	365745	0.144449	0.00299694	0.141704	0.0518506	0.0400783	0.24333
RMC1	23288#VAT (visceral adipose tissue) mass	flexnonsynmtr	Chapter XIII Diseases of the musculoskeletal system and connective tissue	0.00627854	4583	14	4569	0.84702	0.00858781	0.622047	0.227512	0.176014	1.06808
IRS2	25894#Volume of grey matter in I-IV Cerebellum (right)	raredmgmtr	Chapter VI Diseases of the nervous system	0.00627855	36929	39	36890	-0.438999	0.00442165	-0.415267	0.151944	-0.713082	-0.117452
IRS2	1072#789#DDX25#Q9UHL0#OID30892#v1#NeurologyII	rec	OLINK Proteomics	0.00627925	44410	9	44401	0.87645	0.010408	0.910678	0.33322	0.257561	1.5638
PCSK1	1072#2066#PLAT#P00750#OID20247#v1#Cardiometabolic	raredmgmtr	OLINK Proteomics	0.00627951	45667	109	45558	0.342128	0.004882	0.24363	0.0891458	0.0689033	0.418357
UBR3	1072#46#ADAMTSL4#Q6UY14#OID30275#v1#CardiometabolicII	raredmgmtr	OLINK Proteomics	0.00627971	44457	94	44363	0.350352	0.010698	0.273275	0.0999932	0.0772867	0.469263
GIGYF1	23445#NMR Omega-6 Fatty Acids	URmtr	NMR Metabolomics	0.00628232	99779	118	99661	-0.224123	0.000226091	-0.239511	0.0876452	-0.411294	-0.0677271
MC4R	25804#Volume of grey matter in Middle Temporal Gyrus posterior division (left)	rec	Chapter VI Diseases of the nervous system	0.0062834	36929	5	36924	0.855362	0.00483161	1.14119	0.417595	0.322693	1.95969
GCK	1072#2079#PLXDC1#Q8IUK5#OID21258#v1#Oncology	UR	OLINK Proteomics	0.00628348	44180	27	44153	0.520103	0.000928173	0.524012	0.191753	0.148172	0.899851
IGF1R	23200#L1-L4 area	raredmgmtr	Chapter XIII Diseases of the musculoskeletal system and connective tissue	0.0062859	33502	63	33439	-0.42838	0.0231375	-0.240425	0.0879824	-0.412874	-0.0679769
UBR3	30750#Glycated haemoglobin (HbA1c)	flexnonsynmtr	Chapter XVIII Symptoms signs and abnormal clinical and laboratory findings not elsewhere classified	0.00628596	400339	1619	398720	0.0221007	-0.0243235	0.0641438	0.0234745	0.0181346	0.110153
RIF1	1072#753#CYB5R2#Q6BCY4#OID31512#v1#OncologyII	raredmg	OLINK Proteomics	0.00628656	45004	118	44886	0.333246	0.0101773	0.243868	0.0892446	0.0689468	0.418789
RIF1	25209#Mean L1 in medial lemniscus on FA skeleton (left)	flexdmg	Chapter VI Diseases of the nervous system	0.00628684	34972	157	34815	-0.291645	0.00720693	-0.217423	0.0795663	-0.373375	-0.0614703
MC4R	30510#Creatinine (enzymatic) in urine	flexdmg	Chapter XVIII Symptoms signs and abnormal clinical and laboratory findings not elsewhere classified	0.00628879	407506	1358	406148	0.0628887	-0.00801354	0.0691541	0.0253094	0.0195484	0.11876
GCK	1072#373#CC2D1A#Q6P1N0#OID20958#v1#Neurology	flexdmg	OLINK Proteomics	0.00628906	44914	118	44796	0.203347	-0.00970405	0.243454	0.0890974	0.0688215	0.418086
PTPRG	25545#Weighted-mean MO in tract anterior thalamic radiation (right)	UR	Chapter VI Diseases of the nervous system	0.00629037	34970	71	34899	-0.422968	0.000278391	-0.321266	0.117576	-0.551719	-0.0908136
GIGYF1	22408#Abdominal subcutaneous adipose tissue volume (ASAT)	ptvraredmg	Chapter XXI Factors influencing health status and contact with health services	0.00629078	21800	161	21639	0.223469	0.000649334	0.204458	0.0748247	0.057796	0.35112
HNF4A	1072#1003#FAM3C#Q92520#OID20233#v1#Cardiometabolic	flexdmg	OLINK Proteomics	0.00629123	45201	273	44928	0.206105	0.0171557	0.156819	0.057394	0.0443262	0.269313
BSN	1072#2893#WFIKKN2#Q8TEU8#OID20785#v1#Inflammation	ptvraredmg	OLINK Proteomics	0.00629179	45300	299	45001	-0.152499	-0.0246843	-0.15632	0.0572117	-0.268456	-0.0441838
HNF1A	25378#Mean ICVF in cingulum cingulate gyrus on FA skeleton (right)	flexnonsynmtr	Chapter VI Diseases of the nervous system	0.00629238	34970	101	34869	-0.244904	-0.00238179	-0.257342	0.0941848	-0.441947	-0.0727367
NAA15	1072#975#EVPL#Q92817#OID31309#v1#OncologyII	syn	OLINK Proteomics	0.00629273	44858	84	44774	-0.348836	0.00563543	-0.298386	0.109209	-0.512437	-0.084335
RIF1	1072#1086#FSHB#P01225#OID30233#v1#CardiometabolicII	rec	OLINK Proteomics	0.00629313	44457	30	44427	0.1785	0.0136158	0.326983	0.119676	0.0924159	0.561551
HNF4A	25741#Mean rfMRI head motion averaged across space and time points	flexdmg	Chapter VI Diseases of the nervous system	0.00629363	35380	197	35183	-0.217054	0.00119322	-0.189906	0.0695055	-0.326139	-0.0536728
HNF4A	1072#1941#OMP#P47874#OID30835#v1#NeurologyII	URmtr	OLINK Proteomics	0.00629389	44185	23	44162	-0.61131	-0.00434202	-0.569813	0.208555	-0.978585	-0.161041
BSN	25634#Weighted-mean L3 in tract forceps minor	flexdmg	Chapter VI Diseases of the nervous system	0.00629418	34970	349	34621	0.150432	0.00145382	0.139978	0.0512323	0.0395607	0.240395
HNF4A	1072#2496#SMC3#Q9UQE7#OID31195#v1#OncologyII	UR	OLINK Proteomics	0.00629466	44039	45	43994	-0.276618	0.00568762	-0.407577	0.149178	-0.699967	-0.115186
MC4R	25020#Volume of hippocampus (right)	raredmg	Chapter VI Diseases of the nervous system	0.00629586	36920	75	36845	0.201049	0.00697121	0.294784	0.107896	0.0833051	0.506262
IRS2	25916#Volume of grey matter in IX Cerebellum (vermis)	raredmgmtr	Chapter VI Diseases of the nervous system	0.00629714	36929	39	36890	-0.18816	0.00641288	-0.431706	0.158015	-0.74142	-0.121991
UBR2	1072#991#FABP3#P05413#OID30351#v1#CardiometabolicII	rec	OLINK Proteomics	0.00629781	45616	7	45609	-0.885189	0.00481277	-0.923374	0.337986	-1.58583	-0.260915
PCSK1	1072#1897#NPY#P01303#OID21388#v1#Oncology	ptvraredmg	OLINK Proteomics	0.00629877	45621	173	45448	0.128513	-0.00119094	0.201321	0.0736917	0.0568841	0.345758
SLTM	1072#2040#PHACTR2#O75167#OID31009#v1#NeurologyII	rec	OLINK Proteomics	0.00630142	45520	12	45508	-1.03956	-0.00491983	-0.78123	0.285977	-1.34175	-0.220711
IGF1R	1072#1802#MYOM3#Q5VTT5#OID30633#v1#InflammationII	raredmg	OLINK Proteomics	0.00630333	44654	207	44447	-0.175526	-0.00136526	-0.17632	0.0645459	-0.302831	-0.049809
NAA15	1072#1563#LCN2#P80188#OID20392#v1#Cardiometabolic	flexnonsynmtr	OLINK Proteomics	0.00630652	43902	41	43861	-0.325497	0.0375285	-0.40731	0.149114	-0.699577	-0.115044
RIF1	23259#Arms tissue fat percentage	ptv	Chapter XIII Diseases of the musculoskeletal system and connective tissue	0.00630747	35205	4	35201	0.798452	-0.00642147	0.934993	0.342298	0.264078	1.60591
RIF1	23259#Arms tissue fat percentage	ptv5pcnt	Chapter XIII Diseases of the musculoskeletal system and connective tissue	0.00630747	35205	4	35201	0.798452	-0.00642147	0.934993	0.342298	0.264078	1.60591
IRS2	1072#195#ASRGL1#Q7L266#OID30283#v1#CardiometabolicII	raredmg	OLINK Proteomics	0.00630933	44457	82	44375	0.202681	0.00690747	0.298147	0.109156	0.0841994	0.512094
APBA1	1072#1547#LAMA4#Q16363#OID20769#v1#Inflammation	syn	OLINK Proteomics	0.00630948	45452	179	45273	0.174451	0.000780969	0.202586	0.07417	0.0572118	0.347961
IRS2	1072#1668#MAP2K1#Q02750#OID31468#v1#OncologyII	raredmgmtr	OLINK Proteomics	0.00631029	45423	45	45378	0.488657	-0.00544198	0.400611	0.146672	0.113131	0.688092
HNF4A	1072#112#AMPD3#Q01432#OID31139#v1#NeurologyII	UR	OLINK Proteomics	0.00631044	45493	47	45446	-0.376722	-0.00231553	-0.386952	0.141672	-0.664631	-0.109273
GCK	23025#HIV-1 env antigen for Human Immunodeficiency Virus	syn	Chapter I Certain infectious and parasitic diseases	0.00631061	8098	14	8084	-0.48695	-0.0339014	-0.726278	0.26585	-1.24741	-0.205142
RMC1	23289#VAT (visceral adipose tissue) volume	flexnonsynmtr	Chapter XIII Diseases of the musculoskeletal system and connective tissue	0.00631278	4583	14	4569	0.846728	0.00858781	0.62164	0.227512	0.175607	1.06767
HNF1A	1072#509#CEACAM20#Q6UY09#OID31308#v1#OncologyII	ptv	OLINK Proteomics	0.00631534	44858	3	44855	-1.91064	0.00284242	-1.57349	0.576143	-2.70274	-0.444238
HNF1A	1072#509#CEACAM20#Q6UY09#OID31308#v1#OncologyII	ptv5pcnt	OLINK Proteomics	0.00631534	44858	3	44855	-1.91064	0.00284242	-1.57349	0.576143	-2.70274	-0.444238
UBR2	22334#PP interval	rec	Chapter IX Diseases of the circulatory system	0.00631549	21623	3	21620	-1.47786	-0.00170998	-1.56296	0.572263	-2.68464	-0.441288
PTPRG	1072#793#DDX58#O95786#OID21226#v1#Oncology	rec	OLINK Proteomics	0.0063156	44180	25	44155	-0.785843	-0.00408899	-0.538297	0.197102	-0.924621	-0.151974
IRS2	23099#Body fat percentage	ptv	Chapter XXI Factors influencing health status and contact with health services	0.00631616	411803	37	411766	0.3728	-0.010959	0.336109	0.123076	0.0948845	0.577334
IRS2	23099#Body fat percentage	ptv5pcnt	Chapter XXI Factors influencing health status and contact with health services	0.00631616	411803	37	411766	0.3728	-0.010959	0.336109	0.123076	0.0948845	0.577334
NAA15	1072#2640#TDGF1#P13385#OID20816#v1#Neurology	ptvraredmg	OLINK Proteomics	0.00631657	44217	45	44172	-0.360137	0.0244716	-0.406225	0.148745	-0.697769	-0.114681
HNF4A	NMR Cholesteryl Esters to Total Lipids in VLDL percentage	URmtr	NMR Metabolomics	0.00631773	98830	33	98797	-0.794303	0.000139493	-0.416033	0.152344	-0.714626	-0.11744
GIGYF1	1072#1494#KIAA1549L#Q6ZVL6#OID31312#v1#OncologyII	ptvraredmg	OLINK Proteomics	0.00631835	44858	397	44461	0.174767	0.000271884	0.138052	0.0505514	0.03897	0.237133
BSN	1072#1968#PALM#O75781#OID31515#v1#OncologyII	flexdmg	OLINK Proteomics	0.0063197	45213	420	44793	-0.174481	0.00934148	-0.128408	0.0470213	-0.22057	-0.0362453
HNF4A	23572#NMR Concentration of Small HDL Particles	flexdmg	NMR Metabolomics	0.00632093	99782	533	99249	-0.1475	0.000841536	-0.118642	0.0434471	-0.203797	-0.0334857
HNF4A	1072#2026#PER3#P56645#OID30511#v1#InflammationII	URmtr	OLINK Proteomics	0.00632199	44339	22	44317	-0.461246	-0.000650186	-0.575698	0.210822	-0.988913	-0.162482
MC4R	1072#2619#TANK#Q92844#OID20474#v1#Inflammation	raredmg	OLINK Proteomics	0.00632202	44437	84	44353	0.329218	0.00586618	0.294017	0.10767	0.0829821	0.505053
MC4R	23312#Spine BMC (bone mineral content)	flexdmg	Chapter XIII Diseases of the musculoskeletal system and connective tissue	0.00632417	35205	95	35110	0.0449036	0.00891023	0.224145	0.0820848	0.0632558	0.385034
PCSK1	23262#Gynoid fat mass	ptvraredmg	Chapter XVIII Symptoms signs and abnormal clinical and laboratory findings not elsewhere classified	0.00632427	4636	15	4621	0.939912	-0.00533431	0.653232	0.239128	0.184427	1.12204
SLTM	1072#391#CCL22#O00626#OID20765#v1#Inflammation	UR	OLINK Proteomics	0.00632553	44794	40	44754	-0.376293	-0.00319469	-0.425954	0.155996	-0.73171	-0.120199
GIGYF1	25322#Mean L3 in posterior corona radiata on FA skeleton (right)	UR	Chapter VI Diseases of the nervous system	0.00632555	34972	64	34908	0.377845	0.00705227	0.312732	0.11453	0.0882502	0.537214
PTPRG	1072#2282#RGS8#P57771#OID20454#v1#Inflammation	flexnonsynmtr	OLINK Proteomics	0.00632596	44437	671	43766	-0.0728546	0.00314526	-0.106323	0.0389386	-0.182643	-0.0300023
APBA1	1072#2309#RP2#O75695#OID21302#v1#Oncology	raredmgmtr	OLINK Proteomics	0.00632649	45042	49	44993	0.415172	-0.00411156	0.388254	0.142192	0.109555	0.666952
HNF1A	1072#757#DAAM1#Q9Y4D1#OID30664#v1#InflammationII	URmtr	OLINK Proteomics	0.00632691	44654	17	44637	-0.90849	0.00451779	-0.655177	0.23995	-1.12548	-0.18487
HNF4A	1072#2184#PTGDS#P41222#OID20408#v1#Cardiometabolic	flexnonsynmtr	OLINK Proteomics	0.00632852	44912	219	44693	0.224666	0.000518519	0.172253	0.0630876	0.0486006	0.295906
HNF1A	1072#815#DKK4#Q9UBT3#OID20934#v1#Neurology	ptvraredmg	OLINK Proteomics	0.00632987	44838	205	44633	-0.137826	0.0061585	-0.185356	0.067888	-0.318417	-0.052294
HNF4A	23040#VacA antigen for Helicobacter pylori	flexnonsynmtr	Chapter I Certain infectious and parasitic diseases	0.0063301	8098	30	8068	0.297058	-0.04002	0.488804	0.178991	0.137936	0.839672
PTPRG	23116#Leg fat mass (left)	UR	Chapter XXI Factors influencing health status and contact with health services	0.00633011	411974	853	411121	0.064923	-0.00696931	0.0729882	0.0267338	0.0205908	0.125386
MC4R	1072#2871#VSTM1#Q6UX27#OID20851#v1#Neurology	rec	OLINK Proteomics	0.00633104	44217	4	44213	-0.87295	0.019692	-1.36488	0.499908	-2.34471	-0.385048
MC4R	1072#1373#IL16#Q14005#OID20633#v1#Inflammation	flexnonsynmtr	OLINK Proteomics	0.00633133	45752	120	45632	0.201573	0.010182	0.24439	0.0895124	0.0689443	0.419836
PCSK1	1072#256#BGLAP#P02818#OID30389#v1#CardiometabolicII	raredmg	OLINK Proteomics	0.00633147	45606	155	45451	0.323072	0.0326057	0.20824	0.076272	0.0587456	0.357734
RIF1	1072#458#CD6#P30203#OID20649#v1#Inflammation	ptvraredmg	OLINK Proteomics	0.00633332	45673	153	45520	0.274724	0.00670198	0.215531	0.0789454	0.0607971	0.370266
PCSK1	1072#1824#NCLN#Q969V3#OID20448#v1#Inflammation	UR	OLINK Proteomics	0.00633335	44437	50	44387	-0.380751	0.00114827	-0.387749	0.142026	-0.666122	-0.109376
IRS2	23256#Arm total mass (right)	syn	Chapter XIII Diseases of the musculoskeletal system and connective tissue	0.00633517	13000	54	12946	-0.161368	0.00575617	-0.298083	0.109174	-0.512079	-0.0840864
UBR3	1072#1065#FLT1#P17948#OID21301#v1#Oncology	rec	OLINK Proteomics	0.00633783	44970	19	44951	-0.685752	-0.00234282	-0.615875	0.225604	-1.05806	-0.173688
UBR3	5086#Cylindrical power (left)	flexdmg	Chapter VII Diseases of the eye and adnexa	0.00633805	90828	406	90422	0.152748	0.0015634	0.133711	0.0489815	0.0377076	0.229714
HNF1A	25669#Weighted-mean ICVF in tract posterior thalamic radiation (left)	ptvraredmg	Chapter VI Diseases of the nervous system	0.00633837	34969	146	34823	-0.175564	-0.00290771	-0.214667	0.0786354	-0.368795	-0.0605395
PCSK1	25721#Weighted-mean ISOVF in tract medial lemniscus (left)	flexdmg	Chapter VI Diseases of the nervous system	0.00633925	34969	193	34776	0.246473	0.00244371	0.196052	0.0718176	0.0552874	0.336817
BSN	1072#957#ERBB4#Q15303#OID21510#v1#Oncology	URmtr	OLINK Proteomics	0.00633929	45388	55	45333	-0.533261	-0.01058	-0.35736	0.13091	-0.613945	-0.100775
GIGYF1	1072#80#AHSP#Q9NZD4#OID21078#v1#Neurology	URmtr	OLINK Proteomics	0.00633948	45183	83	45100	-0.252459	0.000785312	-0.280191	0.102641	-0.481369	-0.0790127
GCK	1072#2533#SPARC#P09486#OID21511#v1#Oncology	flexnonsynmtr	OLINK Proteomics	0.00633949	45388	103	45285	0.379136	0.00752569	0.268073	0.0982021	0.0755956	0.460551
PCSK1	1072#1822#NCF2#P19878#OID20567#v1#Inflammation	UR	OLINK Proteomics	0.00634004	45112	49	45063	0.456765	-0.00238431	0.378027	0.138482	0.106599	0.649454
HNF4A	1072#287#BRSK2#Q8IWQ3#OID31042#v1#NeurologyII	flexdmg	OLINK Proteomics	0.00634049	45520	282	45238	0.116144	-0.00281306	0.162089	0.0593784	0.0457061	0.278471
UBB	23113#Leg fat-free mass (right)	rec	Chapter XXI Factors influencing health status and contact with health services	0.00634251	411984	1	411983	-2.44062	0.0122095	-1.73174	0.634443	-2.97523	-0.48825
MC4R	23545#NMR Total Lipids in Small LDL	ptv	NMR Metabolomics	0.00634347	99757	37	99720	-0.406166	0.000163324	-0.424231	0.155422	-0.728857	-0.119605
MC4R	23545#NMR Total Lipids in Small LDL	ptv5pcnt	NMR Metabolomics	0.00634347	99757	37	99720	-0.406166	0.000163324	-0.424231	0.155422	-0.728857	-0.119605
RMC1	23117#Leg fat-free mass (left)	ptv	Chapter XXI Factors influencing health status and contact with health services	0.0063439	411957	111	411846	0.222572	0.0125643	0.165124	0.0604969	0.0465523	0.283696
RMC1	23117#Leg fat-free mass (left)	ptv5pcnt	Chapter XXI Factors influencing health status and contact with health services	0.0063439	411957	111	411846	0.222572	0.0125643	0.165124	0.0604969	0.0465523	0.283696
HNF4A	1072#321#C9orf40#Q8IXQ3#OID31489#v1#OncologyII	raredmg	OLINK Proteomics	0.00634394	45423	126	45297	-0.243254	-0.0061985	-0.238867	0.0875107	-0.41039	-0.0673451
GCK	23259#Arms tissue fat percentage	ptv	Chapter XIII Diseases of the musculoskeletal system and connective tissue	0.00634445	35205	1	35204	-2.72918	-0.00626784	-1.86872	0.684616	-3.21059	-0.526853
GCK	23259#Arms tissue fat percentage	ptv5pcnt	Chapter XIII Diseases of the musculoskeletal system and connective tissue	0.00634445	35205	1	35204	-2.72918	-0.00626784	-1.86872	0.684616	-3.21059	-0.526853
HNF4A	1072#151#APOBR#Q0VD83#OID30246#v1#CardiometabolicII	flexdmg	OLINK Proteomics	0.00634544	44457	275	44182	0.0947256	-0.0196637	0.163281	0.0598208	0.0460314	0.280531
UBR2	1072#1179#GLT8D2#Q9H1C3#OID20825#v1#Neurology	rec	OLINK Proteomics	0.00634553	44217	7	44210	1.03024	0.00378765	1.03009	0.37739	0.290395	1.76978
APBA1	1072#1613#LRP11#Q86VZ4#OID20185#v1#Cardiometabolic	raredmgmtr	OLINK Proteomics	0.00634608	45276	52	45224	-0.539246	-0.012988	-0.367617	0.134685	-0.631601	-0.103633
MC4R	1072#2508#SNAP29#O95721#OID21506#v1#Oncology	rec	OLINK Proteomics	0.00634725	45388	5	45383	-1.18743	-0.000708581	-1.21244	0.444212	-2.0831	-0.341773
BSN	1072#1512#KLK1#P06870#OID21499#v1#Oncology	URmtr	OLINK Proteomics	0.00634994	44805	55	44750	-0.407593	-0.00905894	-0.366746	0.134375	-0.630123	-0.103368
UBB	1072#2364#SCN2B#O60939#OID30948#v1#NeurologyII	URmtr	OLINK Proteomics	0.0063515	44410	7	44403	-1.34899	0.00324466	-1.0329	0.378465	-1.7747	-0.291105
UBB	1072#2364#SCN2B#O60939#OID30948#v1#NeurologyII	UR	OLINK Proteomics	0.0063515	44410	7	44403	-1.34899	0.00324466	-1.0329	0.378465	-1.7747	-0.291105
IP6K1	23098#Weight	raredmg	Chapter XXI Factors influencing health status and contact with health services	0.0063539	412035	178	411857	0.217221	0.013481	0.178153	0.0652825	0.0502009	0.306104
IRS2	23629#NMR Phospholipids to Total Lipids in Very Large HDL percentage	syn	NMR Metabolomics	0.00635434	100311	491	99820	0.0569535	-0.000287362	0.108855	0.0398886	0.0306737	0.187036
MC4R	23484#NMR Cholesterol in Chylomicrons and Extremely Large VLDL	ptvraredmg	NMR Metabolomics	0.00635446	100846	284	100562	-0.123485	0.000223699	-0.150335	0.0550886	-0.258308	-0.0423619
HNF4A	1072#116#ANG#P03950#OID20403#v1#Cardiometabolic	syn	OLINK Proteomics	0.00635542	45133	91	45042	0.312066	-0.0100738	0.272391	0.0998139	0.0767538	0.468028
PCSK1	1072#1691#MDGA1#Q8NFP4#OID20951#v1#Neurology	flexnonsynmtr	OLINK Proteomics	0.00635552	44914	226	44688	0.351513	0.0254971	0.175397	0.0642721	0.0494229	0.301372
TNRC6B	25567#Weighted-mean MO in tract uncinate fasciculus (left)	UR	Chapter VI Diseases of the nervous system	0.00635638	34970	44	34926	0.442913	-0.00185594	0.411027	0.150616	0.115815	0.70624
MC4R	23205#L1-L4 BMD (bone mineral density) T-score	flexnonsynmtr	Chapter XIII Diseases of the musculoskeletal system and connective tissue	0.00635723	33485	84	33401	0.290954	-0.00154949	0.285667	0.104681	0.080489	0.490845
UBB	25857#Volume of grey matter in Temporal Fusiform Cortex posterior division (right)	flexdmg	Chapter VI Diseases of the nervous system	0.0063591	36929	9	36920	0.815756	0.0143196	0.823504	0.30178	0.232007	1.415
UBB	25857#Volume of grey matter in Temporal Fusiform Cortex posterior division (right)	flexnonsynmtr	Chapter VI Diseases of the nervous system	0.0063591	36929	9	36920	0.815756	0.0143196	0.823504	0.30178	0.232007	1.415
UBB	25857#Volume of grey matter in Temporal Fusiform Cortex posterior division (right)	ptvraredmg	Chapter VI Diseases of the nervous system	0.0063591	36929	9	36920	0.815756	0.0143196	0.823504	0.30178	0.232007	1.415
PTPRG	1072#2411#SERPIND1#P05546#OID30767#v1#InflammationII	ptvraredmg	OLINK Proteomics	0.0063592	45606	294	45312	-0.100803	0.0102114	-0.156663	0.0574114	-0.269191	-0.0441362
MC4R	1072#1884#NPC2#P61916#OID30418#v1#CardiometabolicII	flexdmg	OLINK Proteomics	0.00635924	44869	118	44751	0.212755	0.00686777	0.236633	0.0867174	0.0666658	0.406601
PTPRG	1072#193#ASPN#Q9BXN1#OID30315#v1#CardiometabolicII	URmtr	OLINK Proteomics	0.00635935	45616	61	45555	-0.283247	0.0062469	-0.338598	0.124084	-0.581804	-0.0953912
HNF1A	23456#NMR Linoleic Acid to Total Fatty Acids percentage	syn	NMR Metabolomics	0.00635954	99463	391	99072	-0.0949235	0.000365415	-0.123893	0.0454038	-0.212884	-0.0349025
IRS2	25850#Volume of grey matter in Parahippocampal Gyrus posterior division (left)	ptv	Chapter VI Diseases of the nervous system	0.00636107	36929	4	36925	-1.06504	0.00427524	-1.2836	0.470403	-2.2056	-0.361595
IRS2	25850#Volume of grey matter in Parahippocampal Gyrus posterior division (left)	ptv5pcnt	Chapter VI Diseases of the nervous system	0.00636107	36929	4	36925	-1.06504	0.00427524	-1.2836	0.470403	-2.2056	-0.361595
NAA15	1072#1187#GNGT1#P63211#OID30920#v1#NeurologyII	flexdmg	OLINK Proteomics	0.0063613	44410	44	44366	0.270745	0.00409326	0.411836	0.150929	0.116013	0.707659
GCK	1072#1916#NUBP1#P53384#OID31412#v1#OncologyII	ptv	OLINK Proteomics	0.00636146	45424	5	45419	1.27787	0.00556563	1.22441	0.448719	0.34491	2.1039
GCK	1072#1916#NUBP1#P53384#OID31412#v1#OncologyII	ptv5pcnt	OLINK Proteomics	0.00636146	45424	5	45419	1.27787	0.00556563	1.22441	0.448719	0.34491	2.1039
UBR2	1072#111#AMOTL2#Q9Y2J4#OID31351#v1#OncologyII	syn	OLINK Proteomics	0.00636186	45285	172	45113	-0.201993	0.00918322	-0.206473	0.0756685	-0.354785	-0.0581614
HNF4A	1072#2188#PTH1R#Q03431#OID20571#v1#Inflammation	flexdmg	OLINK Proteomics	0.00636211	45190	276	44914	0.233778	0.0163686	0.162357	0.0595013	0.045734	0.278981
MC4R	1072#1324#IDUA#P35475#OID21468#v1#Oncology	ptvraredmg	OLINK Proteomics	0.00636228	45621	100	45521	0.323105	-0.0112534	0.270395	0.0990956	0.076166	0.464624
GCK	1072#817#DLG4#P78352#OID31071#v1#NeurologyII	ptv	OLINK Proteomics	0.00636275	45493	5	45488	2.19635	-0.00135276	1.20499	0.441613	0.339418	2.07056
GCK	1072#817#DLG4#P78352#OID31071#v1#NeurologyII	ptv5pcnt	OLINK Proteomics	0.00636275	45493	5	45488	2.19635	-0.00135276	1.20499	0.441613	0.339418	2.07056
GCK	4105#Heel bone mineral density (BMD) (left)	raredmgmtr	Chapter XIII Diseases of the musculoskeletal system and connective tissue	0.00636275	133394	235	133159	0.130777	-0.0329165	0.169288	0.062044	0.0476833	0.290894
GIGYF1	1072#2872#VSTM2B#A6NLU5#OID31272#v1#OncologyII	flexdmg	OLINK Proteomics	0.00636319	44858	560	44298	0.0789663	0.00170545	0.116243	0.042602	0.0327424	0.199744
SLTM	1072#2418#SERPINI1#Q99574#OID30604#v1#InflammationII	syn	OLINK Proteomics	0.00636484	44582	102	44480	-0.210132	-0.0111883	-0.26316	0.0964488	-0.452202	-0.0741191
RMC1	1072#2152#PROK1#P58294#OID20543#v1#Inflammation	ptv	OLINK Proteomics	0.00636644	45190	11	45179	0.245433	-0.0206883	0.599224	0.219624	0.168758	1.02969
RMC1	1072#2152#PROK1#P58294#OID20543#v1#Inflammation	ptv5pcnt	OLINK Proteomics	0.00636644	45190	11	45179	0.245433	-0.0206883	0.599224	0.219624	0.168758	1.02969
GCK	1072#1443#IRAK1#P51617#OID20485#v1#Inflammation	flexdmg	OLINK Proteomics	0.00636703	44437	118	44319	0.352577	0.00074887	0.245724	0.0900621	0.0692008	0.422248
IRS2	1072#2009#PDIA2#Q13087#OID31214#v1#OncologyII	raredmgmtr	OLINK Proteomics	0.00636753	44039	45	43994	0.393102	0.00181198	0.407467	0.149345	0.114748	0.700185
IRS2	30200#Neutrophill percentage	syn	Chapter XVIII Symptoms signs and abnormal clinical and laboratory findings not elsewhere classified	0.00636775	406582	1895	404687	-0.0181572	0.0248036	-0.0619672	0.0227133	-0.106485	-0.0174498
HNF4A	25466#Mean ISOVF in posterior corona radiata on FA skeleton (right)	raredmg	Chapter VI Diseases of the nervous system	0.00636853	34970	85	34885	-0.248667	0.00170128	-0.286577	0.105037	-0.492454	-0.0807012
NAA15	30660#Direct bilirubin	flexdmg	Chapter XVIII Symptoms signs and abnormal clinical and laboratory findings not elsewhere classified	0.00636873	340606	389	340217	-0.107704	0.00345929	-0.132939	0.0487282	-0.228445	-0.0374336
PTPRG	1072#229#B4GAT1#O43505#OID21127#v1#Neurology	ptvraredmg	OLINK Proteomics	0.00637042	45260	288	44972	0.0934696	0.000294003	0.155185	0.0568815	0.0436958	0.266673
UBR2	23119#Arm fat percentage (right)	flexdmg	Chapter XXI Factors influencing health status and contact with health services	0.0063708	411941	2730	409211	0.0342954	-0.0165123	0.0392331	0.0143812	0.0110463	0.0674198
UBB	23101#Whole body fat-free mass	flexdmg	Chapter XXI Factors influencing health status and contact with health services	0.00637613	411995	157	411838	0.212672	0.0148421	0.134356	0.0492544	0.0378189	0.230893
UBB	23101#Whole body fat-free mass	ptvraredmg	Chapter XXI Factors influencing health status and contact with health services	0.00637613	411995	157	411838	0.212672	0.0148421	0.134356	0.0492544	0.0378189	0.230893
IGF1R	25835#Volume of grey matter in Subcallosal Cortex (right)	URmtr	Chapter VI Diseases of the nervous system	0.00637695	36929	29	36900	-0.193886	0.0088141	-0.459473	0.168435	-0.78961	-0.129336
NAA15	1072#713#CST7#O76096#OID20704#v1#Inflammation	URmtr	OLINK Proteomics	0.0063772	45310	17	45293	-0.86668	0.00416204	-0.656014	0.240487	-1.12737	-0.184656
MC4R	1072#2855#VIM#P08670#OID20053#v1#Cardiometabolic	flexnonsynmtr	OLINK Proteomics	0.00637722	44454	116	44338	0.340361	0.00406701	0.253844	0.0930564	0.0714524	0.436237
TNRC6B	25735#Inverted contrast-to-noise ratio in T1	ptv	Chapter VI Diseases of the nervous system	0.00637792	36933	5	36928	1.08141	0.00345492	1.18343	0.433833	0.333106	2.03376
TNRC6B	25735#Inverted contrast-to-noise ratio in T1	ptv5pcnt	Chapter VI Diseases of the nervous system	0.00637792	36933	5	36928	1.08141	0.00345492	1.18343	0.433833	0.333106	2.03376
RMC1	23119#Arm fat percentage (right)	flexdmg	Chapter XXI Factors influencing health status and contact with health services	0.00637793	411941	1497	410444	0.0177806	-0.0163162	0.0528952	0.0193918	0.0148878	0.0909026
APBA1	1072#2367#SCN4B#Q8IWT1#OID30277#v1#CardiometabolicII	ptvraredmg	OLINK Proteomics	0.00637938	44456	159	44297	-0.193541	0.00952608	-0.20872	0.0765173	-0.358695	-0.0587445
MC4R	1072#1322#IDO1#P14902#OID30230#v1#CardiometabolicII	flexdmg	OLINK Proteomics	0.00638091	44457	118	44339	0.133947	0.00750596	0.243653	0.0893267	0.0685716	0.418735
RIF1	1072#2559#SRPK2#P78362#OID20502#v1#Inflammation	ptvraredmg	OLINK Proteomics	0.00638163	45190	152	45038	0.22595	-0.00939879	0.217988	0.0799185	0.0613463	0.374629
GCK	1072#668#CR2#P20023#OID20393#v1#Cardiometabolic	ptv	OLINK Proteomics	0.00638189	45433	5	45428	1.17931	-0.0121206	1.20219	0.440748	0.338317	2.06606
GCK	1072#668#CR2#P20023#OID20393#v1#Cardiometabolic	ptv5pcnt	OLINK Proteomics	0.00638189	45433	5	45428	1.17931	-0.0121206	1.20219	0.440748	0.338317	2.06606
NAA15	1072#880#ECI2#O75521#OID30142#v1#CardiometabolicII	UR	OLINK Proteomics	0.00638278	44108	25	44083	-0.616634	-0.00291503	-0.542965	0.199065	-0.933136	-0.152793
APBA1	25244#Mean L1 in uncinate fasciculus on FA skeleton (right)	flexnonsynmtr	Chapter VI Diseases of the nervous system	0.00638312	34972	191	34781	-0.238204	0.00324773	-0.193914	0.0710937	-0.33326	-0.0545684
SLTM	1072#112#AMPD3#Q01432#OID31139#v1#NeurologyII	URmtr	OLINK Proteomics	0.00638333	45493	21	45472	-0.711488	-0.00231553	-0.577935	0.211889	-0.993241	-0.162629
PCSK1	1072#697#CSF1R#P07333#OID30681#v1#InflammationII	URmtr	OLINK Proteomics	0.00638658	45669	41	45628	0.457664	-0.0102975	0.418354	0.153391	0.117705	0.719002
MC4R	1072#992#FABP4#P15090#OID20245#v1#Cardiometabolic	flexdmg	OLINK Proteomics	0.00638703	45810	123	45687	0.306555	0.0031475	0.225855	0.0828114	0.0635437	0.388167
SLTM	21001#Body mass index (BMI)	ptvraredmg	Chapter XXI Factors influencing health status and contact with health services	0.00638817	417990	813	417177	0.0517365	-0.00333846	0.0942423	0.0345568	0.0265121	0.161973
TNRC6B	1072#1063#FLI1#Q01543#OID21239#v1#Oncology	raredmg	OLINK Proteomics	0.00638821	44180	100	44080	0.268418	0.000275943	0.271155	0.0994228	0.0762844	0.466025
HNF4A	1072#1755#MRC1#P22897#OID30694#v1#InflammationII	URmtr	OLINK Proteomics	0.00638887	45669	24	45645	0.54088	-0.0111718	0.532247	0.195159	0.149733	0.914761
RMC1	1072#436#CD300C#Q08708#OID21010#v1#Neurology	syn	OLINK Proteomics	0.00638911	45644	113	45531	-0.127647	0.0341222	-0.246348	0.0903288	-0.423394	-0.0693023
MC4R	1072#820#DLL1#O00548#OID21525#v1#Oncology	syn	OLINK Proteomics	0.00638939	45388	57	45331	-0.284105	0.0112887	-0.348299	0.127712	-0.598615	-0.0979816
GIGYF1	5087#Cylindrical power (right)	ptv	Chapter VII Diseases of the eye and adnexa	0.00638978	91124	44	91080	0.396398	0.0015912	0.405066	0.148531	0.113946	0.696186
GIGYF1	5087#Cylindrical power (right)	ptv5pcnt	Chapter VII Diseases of the eye and adnexa	0.00638978	91124	44	91080	0.396398	0.0015912	0.405066	0.148531	0.113946	0.696186
IP6K1	1072#1539#L1CAM#P32004#OID21484#v1#Oncology	rec	OLINK Proteomics	0.00639086	45388	1	45387	-2.57162	-0.0315249	-2.63017	0.964438	-4.52048	-0.739853
UBB	1072#1830#NDUFA5#Q16718#OID30520#v1#InflammationII	syn	OLINK Proteomics	0.00639087	44278	59	44219	0.479644	-0.00140242	0.353114	0.129481	0.0993293	0.606899
GCK	1072#1358#IKBKG#Q9Y6K9#OID20544#v1#Inflammation	flexdmg	OLINK Proteomics	0.00639105	45190	121	45069	0.243385	0.00137422	0.24194	0.0887158	0.068056	0.415825
RIF1	1072#1422#IL7R#P16871#OID21136#v1#Neurology	ptv5pcnt	OLINK Proteomics	0.00639375	45260	13	45247	-0.817253	-0.00240102	-0.752076	0.275789	-1.29263	-0.211526
RIF1	1072#1422#IL7R#P16871#OID21136#v1#Neurology	ptv	OLINK Proteomics	0.00639375	45260	13	45247	-0.817253	-0.00240102	-0.752076	0.275789	-1.29263	-0.211526
PTPRG	1072#2195#PTPRB#P23467#OID30324#v1#CardiometabolicII	syn	OLINK Proteomics	0.00639422	45616	195	45421	0.175369	-0.0134907	0.1884	0.0690877	0.0529875	0.323813
BSN	23541#NMR Cholesteryl Esters in Medium LDL	UR	NMR Metabolomics	0.00639435	99998	183	99815	-0.171831	0.000388526	-0.192797	0.0707019	-0.331372	-0.0542223
UBR2	23605#NMR Cholesterol to Total Lipids in Very Small VLDL percentage	flexdmg	NMR Metabolomics	0.00639567	100236	647	99589	0.0379818	-0.000337591	0.0937385	0.0343763	0.0263613	0.161116
TNK2	22147#Age asthma diagnosed by doctor	raredmgmtr	Chapter X Diseases of the respiratory system	0.00639612	13370	35	13335	0.416243	0.000970872	0.44203	0.162083	0.124324	0.759736
PTPRG	1072#482#CDC42BPB#Q9Y5S2#OID31485#v1#OncologyII	flexnonsynmtr	OLINK Proteomics	0.00639655	45423	701	44722	0.0290197	-0.00719906	0.100955	0.0370225	0.0283903	0.17352
BSN	20010#Interpolated Year when operation took place	flexnonsynmtr	Chapter XXI Factors influencing health status and contact with health services	0.00639667	330068	6714	323354	-0.0602062	-0.0255565	-0.033053	0.0121218	-0.0568113	-0.00929461
PCSK1	1072#2128#PRAP1#Q96NZ9#OID30391#v1#CardiometabolicII	raredmgmtr	OLINK Proteomics	0.00639674	45606	108	45498	0.23423	0.000364652	0.249516	0.0915035	0.0701676	0.428864
HNF4A	1072#1019#FCN1#O00602#OID30690#v1#InflammationII	URmtr	OLINK Proteomics	0.00639737	45591	24	45567	0.493883	0.0404655	0.546274	0.200334	0.153616	0.938933
HNF1A	2976#Age diabetes diagnosed	ptvraredmg	Chapter IV Endocrine nutritional and metabolic diseases	0.00639836	19054	105	18949	-0.188745	0.0664662	-0.206884	0.0758668	-0.35559	-0.0581784
BSN	1072#438#CD300LF#Q8TDQ1#OID21469#v1#Oncology	URmtr	OLINK Proteomics	0.00639838	45621	54	45567	0.37559	0.0418897	0.354525	0.130017	0.0996897	0.60936
IRS2	23338#Femur troch bone area (right)	flexdmg	Chapter XIII Diseases of the musculoskeletal system and connective tissue	0.00639931	33972	154	33818	-0.0884183	0.0173474	-0.16253	0.0596057	-0.279359	-0.045701
GIGYF1	23102#Whole body water mass	URmtr	Chapter XXI Factors influencing health status and contact with health services	0.0063994	412030	481	411549	0.185947	0.0147466	0.0769195	0.0282108	0.0216272	0.132212
MC4R	1072#598#CLIP2#Q9UDT6#OID20559#v1#Inflammation	ptv	OLINK Proteomics	0.00640095	45190	17	45173	-0.97049	-0.000466252	-0.648771	0.237939	-1.11513	-0.182407
MC4R	1072#598#CLIP2#Q9UDT6#OID20559#v1#Inflammation	ptv5pcnt	OLINK Proteomics	0.00640095	45190	17	45173	-0.97049	-0.000466252	-0.648771	0.237939	-1.11513	-0.182407
UBR2	1072#2500#SMPD1#P17405#OID21028#v1#Neurology	UR	OLINK Proteomics	0.00640202	45420	59	45361	0.375218	-0.0096455	0.348727	0.127899	0.0980423	0.599412
HNF4A	1072#91#AKR7L#Q8NHP1#OID30488#v1#InflammationII	raredmg	OLINK Proteomics	0.00640277	44339	119	44220	-0.268674	0.0164805	-0.244906	0.0898229	-0.42096	-0.0688511
GIGYF1	1072#2038#PGM2#Q96G03#OID30904#v1#NeurologyII	UR	OLINK Proteomics	0.00640484	44410	120	44290	0.327138	-0.000399342	0.248998	0.0913273	0.0699945	0.428001
RIF1	1072#1389#IL1RAP#Q9NPH3#OID21126#v1#Neurology	ptv5pcnt	OLINK Proteomics	0.00640503	45260	13	45247	-1.22041	0.0404364	-0.732488	0.268663	-1.25907	-0.205904
RIF1	1072#1389#IL1RAP#Q9NPH3#OID21126#v1#Neurology	ptv	OLINK Proteomics	0.00640503	45260	13	45247	-1.22041	0.0404364	-0.732488	0.268663	-1.25907	-0.205904
APBA1	1072#1558#LAYN#Q6UX15#OID20970#v1#Neurology	raredmgmtr	OLINK Proteomics	0.00640538	44842	51	44791	-0.491274	0.0306988	-0.35078	0.128661	-0.602957	-0.0986035
IGF1R	23555#NMR Cholesteryl Esters in Very Large HDL	UR	NMR Metabolomics	0.00640601	100940	184	100756	-0.120235	0.000372485	-0.163756	0.0600655	-0.281484	-0.0460289
NAA15	1072#1914#NTRK3#Q16288#OID21057#v1#Neurology	UR	OLINK Proteomics	0.00640678	45644	26	45618	0.582779	-0.00182241	0.518613	0.190224	0.145771	0.891454
BSN	1072#2675#THSD1#Q9NS62#OID30476#v1#InflammationII	ptv	OLINK Proteomics	0.00640804	44052	7	44045	0.972062	-0.00198874	1.03161	0.378397	0.289947	1.77328
BSN	1072#2675#THSD1#Q9NS62#OID30476#v1#InflammationII	ptv5pcnt	OLINK Proteomics	0.00640804	44052	7	44045	0.972062	-0.00198874	1.03161	0.378397	0.289947	1.77328
IP6K1	1072#2571#STAB2#Q8WWQ8#OID30401#v1#CardiometabolicII	URmtr	OLINK Proteomics	0.00640844	45606	12	45594	-0.466962	0.018647	-0.767175	0.281404	-1.31873	-0.215619
GIGYF1	1072#2309#RP2#O75695#OID21302#v1#Oncology	raredmgmtr	OLINK Proteomics	0.00640947	45042	130	44912	0.189592	-0.00411156	0.238197	0.0873735	0.0669433	0.409451
IGF1R	25553#Weighted-mean MO in tract forceps minor	raredmgmtr	Chapter VI Diseases of the nervous system	0.00640955	34970	69	34901	0.459451	-0.00139195	0.321091	0.117779	0.0902412	0.551942
SLTM	23110#Impedance of arm (left)	URmtr	Chapter XXI Factors influencing health status and contact with health services	0.00640981	411997	179	411818	-0.187302	-0.0135561	-0.142525	0.0522824	-0.244997	-0.040053
UBB	1072#2093#PNMA2#Q9UL42#OID30842#v1#NeurologyII	flexdmg	OLINK Proteomics	0.00641049	44185	11	44174	-0.72799	0.00215846	-0.822239	0.301613	-1.41341	-0.231072
UBB	1072#2093#PNMA2#Q9UL42#OID30842#v1#NeurologyII	flexnonsynmtr	OLINK Proteomics	0.00641049	44185	11	44174	-0.72799	0.00215846	-0.822239	0.301613	-1.41341	-0.231072
UBB	1072#2093#PNMA2#Q9UL42#OID30842#v1#NeurologyII	ptvraredmg	OLINK Proteomics	0.00641049	44185	11	44174	-0.72799	0.00215846	-0.822239	0.301613	-1.41341	-0.231072
UBB	23446#NMR Polyunsaturated Fatty Acids	flexdmg	NMR Metabolomics	0.00641508	99779	28	99751	-0.528948	0.00020097	-0.488137	0.179078	-0.839128	-0.137146
UBB	23446#NMR Polyunsaturated Fatty Acids	ptvraredmg	NMR Metabolomics	0.00641508	99779	28	99751	-0.528948	0.00020097	-0.488137	0.179078	-0.839128	-0.137146
NAA15	25570#Weighted-mean L1 in tract acoustic radiation (right)	UR	Chapter VI Diseases of the nervous system	0.00641559	34970	22	34948	-0.821042	0.00408307	-0.577312	0.211787	-0.99242	-0.162203
UBR2	1072#1481#KAZALD1#Q96I82#OID21339#v1#Oncology	UR	OLINK Proteomics	0.00641738	45042	59	44983	-0.382727	0.0072876	-0.352096	0.129173	-0.605277	-0.0989161
IP6K1	1072#814#DKK3#Q9UBP4#OID20264#v1#Cardiometabolic	ptv	OLINK Proteomics	0.00641789	45810	2	45808	1.33165	-0.000217904	1.82761	0.670497	0.513426	3.14179
IP6K1	1072#814#DKK3#Q9UBP4#OID20264#v1#Cardiometabolic	ptv5pcnt	OLINK Proteomics	0.00641789	45810	2	45808	1.33165	-0.000217904	1.82761	0.670497	0.513426	3.14179
IP6K1	1072#1096#FUT3_FUT5#P21217_Q11128#OID21013#v1#Neurology	ptv	OLINK Proteomics	0.00641843	45644	2	45642	1.49678	0.0441896	1.7972	0.659346	0.504869	3.08953
IP6K1	1072#1096#FUT3_FUT5#P21217_Q11128#OID21013#v1#Neurology	ptv5pcnt	OLINK Proteomics	0.00641843	45644	2	45642	1.49678	0.0441896	1.7972	0.659346	0.504869	3.08953
HNF4A	1072#2145#PRKD2#Q9BZL6#OID30140#v1#CardiometabolicII	ptvraredmg	OLINK Proteomics	0.00641888	44108	127	43981	-0.216563	0.00339249	-0.241341	0.0885426	-0.414887	-0.0677964
IGF1R	23561#NMR Cholesterol in Large HDL	raredmg	NMR Metabolomics	0.00641971	100859	438	100421	-0.101272	0.000298227	-0.106573	0.0391009	-0.183211	-0.0299359
UBR2	25508#Weighted-mean FA in tract posterior thalamic radiation (right)	flexnonsynmtr	Chapter VI Diseases of the nervous system	0.00642047	34970	217	34753	0.250965	0.0032479	0.179809	0.0659688	0.0505077	0.30911
UBR2	1072#1893#NPTN#Q9Y639#OID21235#v1#Oncology	rec	OLINK Proteomics	0.0064206	44180	7	44173	1.21021	0.000275943	1.02249	0.375139	0.287208	1.75777
RIF1	30290#High light scatter reticulocyte percentage	ptv	Chapter XVIII Symptoms signs and abnormal clinical and laboratory findings not elsewhere classified	0.00642136	400593	81	400512	0.176381	-0.00907911	0.301888	0.110766	0.0847908	0.518986
RIF1	30290#High light scatter reticulocyte percentage	ptv5pcnt	Chapter XVIII Symptoms signs and abnormal clinical and laboratory findings not elsewhere classified	0.00642136	400593	81	400512	0.176381	-0.00907911	0.301888	0.110766	0.0847908	0.518986
IRS2	25148#Mean MD in uncinate fasciculus on FA skeleton (right)	ptv	Chapter VI Diseases of the nervous system	0.00642193	34972	4	34968	-1.36954	0.00587688	-1.31342	0.481886	-2.25793	-0.36891
IRS2	25148#Mean MD in uncinate fasciculus on FA skeleton (right)	ptv5pcnt	Chapter VI Diseases of the nervous system	0.00642193	34972	4	34968	-1.36954	0.00587688	-1.31342	0.481886	-2.25793	-0.36891
MC4R	1072#2727#TNFRSF1A#P19438#OID21155#v1#Neurology	raredmgmtr	OLINK Proteomics	0.00642346	45260	45	45215	0.26249	0.019969	0.383734	0.140796	0.107773	0.659696
APBA1	25627#Weighted-mean L3 in tract cingulate gyrus part of cingulum (left)	ptv	Chapter VI Diseases of the nervous system	0.00642461	34970	10	34960	0.794848	-0.00668142	0.839607	0.308062	0.235796	1.44342
APBA1	25627#Weighted-mean L3 in tract cingulate gyrus part of cingulum (left)	ptv5pcnt	Chapter VI Diseases of the nervous system	0.00642461	34970	10	34960	0.794848	-0.00668142	0.839607	0.308062	0.235796	1.44342
UBR2	25380#Mean ICVF in cingulum hippocampus on FA skeleton (right)	UR	Chapter VI Diseases of the nervous system	0.0064255	34970	50	34920	0.352401	0.00377375	0.3749	0.137558	0.105283	0.644518
IRS2	23610#NMR Cholesterol to Total Lipids in IDL percentage	URmtr	NMR Metabolomics	0.00642673	99744	70	99674	-0.396943	0.000351821	-0.300777	0.110367	-0.517095	-0.0844581
UBR2	25658#Weighted-mean ICVF in tract corticospinal tract (left)	flexdmg	Chapter VI Diseases of the nervous system	0.00642759	34969	223	34746	0.177242	-0.000958925	0.180769	0.0663301	0.05076	0.310778
PTPRG	1072#169#ARHGAP25#P42331#OID21255#v1#Oncology	UR	OLINK Proteomics	0.00642829	44180	90	44090	-0.270534	-0.0019316	-0.283917	0.104181	-0.488113	-0.0797201
MC4R	1072#2344#SAT1#P21673#OID30111#v1#CardiometabolicII	raredmg	OLINK Proteomics	0.00642852	44108	79	44029	0.226375	0.00899648	0.306386	0.112426	0.0860283	0.526744
RIF1	1072#2556#SPTLC1#O15269#OID31086#v1#NeurologyII	raredmg	OLINK Proteomics	0.0064301	45493	123	45370	0.257551	-0.00268114	0.245275	0.0900049	0.0688639	0.421686
IGF1R	1072#28#ACY1#Q03154#OID20137#v1#Cardiometabolic	flexdmg	OLINK Proteomics	0.00643106	45276	387	44889	0.0842498	-0.000563615	0.12955	0.0475398	0.036371	0.222728
SLTM	1072#1134#GCHFR#P30047#OID30631#v1#InflammationII	raredmg	OLINK Proteomics	0.00643108	43639	78	43561	-0.269482	0.00738995	-0.29297	0.107509	-0.503689	-0.0822511
MC4R	1072#1456#ITGAX#P20702#OID31325#v1#OncologyII	raredmgmtr	OLINK Proteomics	0.00643137	44858	43	44815	-0.244235	0.00781055	-0.416071	0.152683	-0.715332	-0.11681
SLTM	30890#Vitamin D	ptv	Chapter XVIII Symptoms signs and abnormal clinical and laboratory findings not elsewhere classified	0.0064317	382687	74	382613	-0.329752	0.0444192	-0.309588	0.113613	-0.532265	-0.0869098
MC4R	23431#NMR Average Diameter for VLDL Particles	raredmg	NMR Metabolomics	0.00643182	100969	244	100725	-0.0488636	0.000173776	-0.156616	0.0574745	-0.269266	-0.0439671
IP6K1	5160#3mm regularity index (right)	flexdmg	Chapter VII Diseases of the eye and adnexa	0.00643244	86453	43	86410	0.241637	-0.0136521	0.404573	0.14847	0.113573	0.695573
IP6K1	5160#3mm regularity index (right)	ptvraredmg	Chapter VII Diseases of the eye and adnexa	0.00643244	86453	43	86410	0.241637	-0.0136521	0.404573	0.14847	0.113573	0.695573
UBR2	1072#109#AMN#Q9BXJ7#OID20492#v1#Inflammation	URmtr	OLINK Proteomics	0.00643366	44437	23	44414	0.583326	0.0172498	0.564159	0.207035	0.158367	0.969951
IGF1R	20023#Mean time to correctly identify matches	URmtr	Chapter XVIII Symptoms signs and abnormal clinical and laboratory findings not elsewhere classified	0.00643397	416340	366	415974	0.190767	-0.0206264	0.132269	0.0485424	0.0371276	0.227411
RMC1	1072#323#CA11#O75493#OID21195#v1#Oncology	flexnonsynmtr	OLINK Proteomics	0.00643471	44180	238	43942	-0.27505	7.52572e-05	-0.176262	0.0646857	-0.303047	-0.0494766
IGF1R	25374#Mean ICVF in sagittal stratum on FA skeleton (right)	raredmg	Chapter VI Diseases of the nervous system	0.00643662	34970	138	34832	0.2915	-0.00532038	0.224954	0.0825571	0.0631396	0.386769
IGF1R	23644#NMR Phospholipids to Total Lipids in Small HDL percentage	flexdmg	NMR Metabolomics	0.00643953	99535	825	98710	-0.0803187	0.000667345	-0.0923801	0.0339062	-0.158836	-0.0259243
UBB	1072#310#C1S#P09871#OID30731#v1#InflammationII	ptv	OLINK Proteomics	0.00644061	45680	9	45671	1.12668	0.00677194	0.897593	0.329442	0.251882	1.5433
UBB	1072#310#C1S#P09871#OID30731#v1#InflammationII	ptv5pcnt	OLINK Proteomics	0.00644061	45680	9	45671	1.12668	0.00677194	0.897593	0.329442	0.251882	1.5433
UBR2	1072#1931#ODAM#A1E959#OID20793#v1#Neurology	raredmg	OLINK Proteomics	0.00644193	44143	178	43965	0.156528	-0.0129902	0.202022	0.0741494	0.0566878	0.347356
TNRC6B	25431#Mean OD in fornix cres+stria terminalis on FA skeleton (left)	rec	Chapter VI Diseases of the nervous system	0.00644334	34970	11	34959	-0.879983	0.00343349	-0.771947	0.283336	-1.32729	-0.216598
TNRC6B	25252#Mean L2 in splenium of corpus callosum on FA skeleton	flexdmg	Chapter VI Diseases of the nervous system	0.00644364	34972	120	34852	-0.210236	-0.000711407	-0.248931	0.0913684	-0.428016	-0.0698457
APBA1	1072#2824#ULBP2#Q9BZM5#OID20919#v1#Neurology	raredmg	OLINK Proteomics	0.00644377	44914	133	44781	-0.160892	0.0341308	-0.222273	0.0815853	-0.382182	-0.0623648
MC4R	23224#Arms BMC (bone mineral content)	raredmgmtr	Chapter XIII Diseases of the musculoskeletal system and connective tissue	0.00644463	35205	28	35177	-0.0600103	0.00617567	0.311504	0.114338	0.0873984	0.535609
NAA15	1072#626#COCH#O43405#OID30305#v1#CardiometabolicII	flexnonsynmtr	OLINK Proteomics	0.00644594	45616	44	45572	-0.38626	0.0188632	-0.398631	0.146323	-0.685428	-0.111835
UBR3	NMR Free Cholesterol to Cholesteryl Esters in Large HDL ratio	syn	NMR Metabolomics	0.00644606	100859	417	100442	-0.173995	0.000434914	-0.130274	0.0478203	-0.224001	-0.0365469
UBR3	NMR Free Cholesterol to Cholesterol in Large HDL percentage	syn	NMR Metabolomics	0.00644606	100859	417	100442	-0.173995	0.000434914	-0.130274	0.0478203	-0.224001	-0.0365469
UBR3	NMR Cholesteryl Esters to Cholesterol in Large HDL percentage	syn	NMR Metabolomics	0.00644606	100859	417	100442	0.173995	-0.000434914	0.130274	0.0478203	0.0365469	0.224001
MC4R	1072#760#DAND5#Q8N907#OID30420#v1#InflammationII	flexdmg	OLINK Proteomics	0.00644615	44339	122	44217	0.246236	-0.00290083	0.246554	0.0905014	0.0691694	0.423938
UBR2	1072#2316#RRM2#P31350#OID21187#v1#Oncology	ptv	OLINK Proteomics	0.00644655	44180	8	44172	0.576892	-0.00792718	0.959779	0.352304	0.269256	1.6503
UBR2	1072#2316#RRM2#P31350#OID21187#v1#Oncology	ptv5pcnt	OLINK Proteomics	0.00644655	44180	8	44172	0.576892	-0.00792718	0.959779	0.352304	0.269256	1.6503
RIF1	23019#NS3 antigen for Hepatitis C Virus	UR	Chapter I Certain infectious and parasitic diseases	0.00644675	8098	7	8091	-0.371228	-0.0257896	-1.01986	0.374281	-1.75355	-0.286175
MC4R	23204#L1-L4 BMD (bone mineral density)	flexnonsynmtr	Chapter XIII Diseases of the musculoskeletal system and connective tissue	0.00644682	33502	84	33418	0.242225	-0.00116161	0.276343	0.101436	0.0775254	0.475161
PCSK1	25389#Mean ICVF in uncinate fasciculus on FA skeleton (left)	rec	Chapter VI Diseases of the nervous system	0.00644694	34970	2	34968	1.84947	-0.00946542	1.8546	0.68076	0.520285	3.18891
UBB	25784#Volume of grey matter in Insular Cortex (left)	flexdmg	Chapter VI Diseases of the nervous system	0.00644837	36929	9	36920	0.773118	0.0124453	0.811822	0.298002	0.227731	1.39591
UBB	25784#Volume of grey matter in Insular Cortex (left)	flexnonsynmtr	Chapter VI Diseases of the nervous system	0.00644837	36929	9	36920	0.773118	0.0124453	0.811822	0.298002	0.227731	1.39591
UBB	25784#Volume of grey matter in Insular Cortex (left)	ptvraredmg	Chapter VI Diseases of the nervous system	0.00644837	36929	9	36920	0.773118	0.0124453	0.811822	0.298002	0.227731	1.39591
GIGYF1	30040#Mean corpuscular volume	URmtr	Chapter XVIII Symptoms signs and abnormal clinical and laboratory findings not elsewhere classified	0.0064486	407311	477	406834	-0.0922362	0.034635	-0.121147	0.0444729	-0.208313	-0.0339817
MC4R	24354#Anterior thigh muscle fat infiltration (MFI) (right)	URmtr	Chapter XVIII Symptoms signs and abnormal clinical and laboratory findings not elsewhere classified	0.00644883	21483	6	21477	0.387772	0.00527052	1.00055	0.367267	0.280678	1.72042
HNF1A	1072#606#CLSTN3#Q9BQT9#OID31092#v1#NeurologyII	flexdmg	OLINK Proteomics	0.00644936	45493	352	45141	-0.189329	0.00843349	-0.143709	0.0527539	-0.247107	-0.0403105
IP6K1	1072#1576#LGALS3#P17931#OID20284#v1#Cardiometabolic	syn	OLINK Proteomics	0.00644966	45374	47	45327	-0.358654	-0.00479101	-0.376048	0.138043	-0.646615	-0.10548
MC4R	1072#2471#SLC16A1#P53985#OID20799#v1#Neurology	raredmg	OLINK Proteomics	0.00645204	44217	81	44136	0.240907	0.0152139	0.298925	0.109737	0.083838	0.514012
UBR2	25191#Mean MO in fornix cres+stria terminalis on FA skeleton (left)	raredmg	Chapter VI Diseases of the nervous system	0.00645511	34972	143	34829	-0.222894	0.000649546	-0.214713	0.0788261	-0.369215	-0.0602115
PTPRG	1072#304#C1QTNF1#Q9BXJ1#OID20367#v1#Cardiometabolic	ptvraredmg	OLINK Proteomics	0.00645846	45432	290	45142	-0.177788	0.00222149	-0.157562	0.0578489	-0.270946	-0.0441768
TNK2	1072#1151#GGH#Q92820#OID20416#v1#Cardiometabolic	rec	OLINK Proteomics	0.0064588	44485	59	44426	-0.282809	-0.0425211	-0.349899	0.128467	-0.601696	-0.0981026
NAA15	1072#2147#PRKRA#O75569#OID21225#v1#Oncology	URmtr	OLINK Proteomics	0.00645935	44180	16	44164	-0.661035	-0.00795226	-0.67056	0.246201	-1.15312	-0.188003
MC4R	23433#NMR Average Diameter for HDL Particles	flexnonsynmtr	NMR Metabolomics	0.00646009	101083	272	100811	0.157626	-0.000396755	0.137721	0.0505674	0.03861	0.236833
TNK2	1072#1171#GLB1#P16278#OID20949#v1#Neurology	syn	OLINK Proteomics	0.00646102	44914	329	44585	-0.171708	0.00550631	-0.145861	0.0535554	-0.25083	-0.0408911
HNF4A	1072#2520#SOD1#P00441#OID20386#v1#Cardiometabolic	URmtr	OLINK Proteomics	0.00646145	44351	22	44329	-0.479392	-0.0194853	-0.564328	0.207205	-0.970453	-0.158203
APBA1	23525#NMR Phospholipids in IDL	flexnonsynmtr	NMR Metabolomics	0.0064627	99903	495	99408	-0.163154	0.000489256	-0.109943	0.04037	-0.189068	-0.0308186
HNF4A	23595#NMR Cholesterol to Total Lipids in Medium VLDL percentage	URmtr	NMR Metabolomics	0.00646284	99696	34	99662	-0.623201	0.000100569	-0.406769	0.149362	-0.699516	-0.114022
GIGYF1	1072#2837#USP47#Q96K76#OID30119#v1#CardiometabolicII	flexdmg	OLINK Proteomics	0.00646337	44108	545	43563	0.0827453	0.000301554	0.116278	0.0426956	0.0325942	0.199962
APBA1	23401#NMR Total Cholesterol Minus HDL-C	flexnonsynmtr	NMR Metabolomics	0.0064644	98786	489	98297	-0.14451	0.000596283	-0.115533	0.0424237	-0.198683	-0.0323827
UBR2	1072#80#AHSP#Q9NZD4#OID21078#v1#Neurology	raredmg	OLINK Proteomics	0.00646617	45183	183	45000	-0.165894	0.000785312	-0.188427	0.0691912	-0.324043	-0.0528112
APBA1	1072#2353#SCARF2#Q96GP6#OID21048#v1#Neurology	URmtr	OLINK Proteomics	0.00646675	45644	33	45611	-0.718825	0.031691	-0.408213	0.149899	-0.702018	-0.114408
IRS2	1072#2340#SAMD9L#Q8IVG5#OID20536#v1#Inflammation	raredmgmtr	OLINK Proteomics	0.006467	45190	46	45144	0.415849	-0.0117915	0.395022	0.145056	0.11071	0.679333
GCK	4106#Heel bone mineral density (BMD) T-score automated (left)	ptvraredmg	Chapter XIII Diseases of the musculoskeletal system and connective tissue	0.00646828	133468	303	133165	0.126184	-0.0328502	0.148862	0.0546665	0.0417165	0.256007
HNF1A	23624#NMR Phospholipids to Total Lipids in Small LDL percentage	flexnonsynmtr	NMR Metabolomics	0.00646879	99757	303	99454	-0.159907	0.00074124	-0.153053	0.056206	-0.263217	-0.0428903
GIGYF1	30200#Neutrophill percentage	ptv	Chapter XVIII Symptoms signs and abnormal clinical and laboratory findings not elsewhere classified	0.00646914	406582	145	406437	0.260826	0.0245198	0.223113	0.0819359	0.0625209	0.383705
GIGYF1	30200#Neutrophill percentage	ptv5pcnt	Chapter XVIII Symptoms signs and abnormal clinical and laboratory findings not elsewhere classified	0.00646914	406582	145	406437	0.260826	0.0245198	0.223113	0.0819359	0.0625209	0.383705
IGF1R	23495#NMR Concentration of Large VLDL Particles	ptvraredmg	NMR Metabolomics	0.00647033	100904	469	100435	0.0885875	-0.000459561	0.117066	0.0429915	0.0328031	0.201329
GCK	4104#Heel quantitative ultrasound index (QUI) direct entry (left)	ptvraredmg	Chapter XIII Diseases of the musculoskeletal system and connective tissue	0.00647093	133468	303	133165	0.126015	-0.0328808	0.148855	0.0546666	0.0417091	0.256
UBB	1072#348#CALY#Q9NYX4#OID30144#v1#CardiometabolicII	UR	OLINK Proteomics	0.00647101	44108	7	44101	-0.746792	-0.00155803	-1.02843	0.377676	-1.76868	-0.288174
UBB	1072#348#CALY#Q9NYX4#OID30144#v1#CardiometabolicII	URmtr	OLINK Proteomics	0.00647101	44108	7	44101	-0.746792	-0.00155803	-1.02843	0.377676	-1.76868	-0.288174
RIF1	1072#2401#SERPINA5#P05154#OID30763#v1#InflammationII	flexdmg	OLINK Proteomics	0.00647483	45104	206	44898	0.224057	0.0249021	0.185252	0.0680364	0.0518998	0.318605
RIF1	1072#164#ARF6#P62330#OID31523#v1#OncologyII	ptvraredmg	OLINK Proteomics	0.00647484	45423	148	45275	0.15018	-0.0035385	0.222464	0.0817029	0.0623248	0.382603
UBR2	1072#898#EFNB2#P52799#OID30954#v1#NeurologyII	URmtr	OLINK Proteomics	0.00647723	44410	26	44384	-0.86809	0.0151756	-0.531523	0.195218	-0.914153	-0.148893
MC4R	1072#1971#PAM#P19021#OID20291#v1#Cardiometabolic	raredmg	OLINK Proteomics	0.0064781	45591	84	45507	0.455568	0.00744489	0.293779	0.107901	0.0822913	0.505267
IRS2	23128#Trunk fat mass	raredmg	Chapter XXI Factors influencing health status and contact with health services	0.00648061	411758	660	411098	0.0328116	0.00381634	0.105083	0.0385989	0.0294302	0.180736
IRS2	23120#Arm fat mass (right)	raredmgmtr	Chapter XXI Factors influencing health status and contact with health services	0.00648085	411911	388	411523	0.154632	-0.00443123	0.134047	0.0492382	0.0375417	0.230552
RMC1	1072#1728#MLLT1#Q03111#OID31211#v1#OncologyII	ptvraredmg	OLINK Proteomics	0.00648125	44039	109	43930	-0.214722	0.00588896	-0.261447	0.0960315	-0.449671	-0.0732238
PTPRG	30790#Lipoprotein A	syn	Chapter XVIII Symptoms signs and abnormal clinical and laboratory findings not elsewhere classified	0.00648172	318837	1156	317681	0.0342629	-0.0289205	0.0805391	0.0295841	0.0225552	0.138523
APBA1	1072#2539#SPINK4#O60575#OID20509#v1#Inflammation	raredmgmtr	OLINK Proteomics	0.00648177	45190	50	45140	-0.539411	-0.023732	-0.371662	0.136516	-0.639234	-0.104089
TNK2	5098#6mm weak meridian (right)	ptv5pcnt	Chapter VII Diseases of the eye and adnexa	0.00648212	77285	114	77171	-0.258552	-0.00287054	-0.24672	0.0906256	-0.424346	-0.0690948
APBA1	1072#769#DCC#P43146#OID30953#v1#NeurologyII	URmtr	OLINK Proteomics	0.00648212	44410	32	44378	0.605804	-0.0078122	0.472799	0.173665	0.132412	0.813186
PTPRG	90088#No-wear time bias adjusted acceleration standard deviation	raredmgmtr	Chapter XXI Factors influencing health status and contact with health services	0.00648243	89192	182	89010	0.11002	-0.00361479	0.192234	0.0706123	0.0538347	0.330633
IRS2	25215#Mean L1 in cerebral peduncle on FA skeleton (left)	UR	Chapter VI Diseases of the nervous system	0.00648244	34972	34	34938	-0.282825	0.00154654	-0.458536	0.168425	-0.788656	-0.128417
RMC1	21001#Body mass index (BMI)	flexdmg	Chapter XXI Factors influencing health status and contact with health services	0.00648359	417990	1527	416463	0.085201	-0.0035945	0.0687015	0.0252368	0.0192382	0.118165
UBR2	1072#1328#IFNAR1#P17181#OID31491#v1#OncologyII	flexnonsynmtr	OLINK Proteomics	0.00648369	45423	272	45151	-0.127437	0.0224042	-0.163259	0.0599691	-0.280799	-0.0457187
IRS2	5256#Corneal hysteresis (right)	raredmgmtr	Chapter VII Diseases of the eye and adnexa	0.0064837	89540	75	89465	-0.236669	0.0253287	-0.3091	0.113543	-0.531642	-0.0865574
PCSK1	1072#1768#MST1#P26927#OID30713#v1#InflammationII	flexnonsynmtr	OLINK Proteomics	0.00648441	45072	233	44839	0.107304	7.38268e-05	0.17906	0.0657739	0.0501418	0.307978
IGF1R	1072#621#CNTN3#Q9P232#OID21092#v1#Neurology	raredmg	OLINK Proteomics	0.00648455	45260	206	45054	0.227283	0.0267084	0.172926	0.063521	0.0484238	0.297428
HNF4A	1072#1334#IFNLR1#Q8IU57#OID20506#v1#Inflammation	flexdmg	OLINK Proteomics	0.00648462	45190	276	44914	0.137081	-0.00444167	0.161067	0.059165	0.0451029	0.277032
HNF4A	25440#Mean ISOVF in middle cerebellar peduncle on FA skeleton	ptv	Chapter VI Diseases of the nervous system	0.00648714	34970	3	34967	-1.18051	0.00528944	-1.56239	0.573934	-2.68732	-0.437462
HNF4A	25440#Mean ISOVF in middle cerebellar peduncle on FA skeleton	ptv5pcnt	Chapter VI Diseases of the nervous system	0.00648714	34970	3	34967	-1.18051	0.00528944	-1.56239	0.573934	-2.68732	-0.437462
MC4R	25884#Volume of grey matter in Pallidum (left)	raredmg	Chapter VI Diseases of the nervous system	0.00648872	36929	75	36854	0.353583	-0.000790624	0.306962	0.112764	0.0859411	0.527983
GIGYF1	23437#NMR Phosphatidylcholines	URmtr	NMR Metabolomics	0.00648877	99776	118	99658	-0.157509	0.000226098	-0.230437	0.0846553	-0.39636	-0.0645135
RIF1	1072#1628#LTA#P01374#OID20586#v1#Inflammation	flexdmg	OLINK Proteomics	0.00648903	45190	208	44982	0.142305	0.00245396	0.185322	0.0680799	0.0518837	0.318759
RMC1	1072#2048#PIGR#P01833#OID21102#v1#Neurology	syn	OLINK Proteomics	0.00649209	44683	109	44574	-0.190309	0.011938	-0.256122	0.0940945	-0.440548	-0.0716947
IRS2	1072#198#ATF4#P18848#OID31162#v1#OncologyII	raredmg	OLINK Proteomics	0.00649232	44039	83	43956	0.176958	0.00140932	0.299111	0.109888	0.0837276	0.514494
GCK	23619#NMR Phospholipids to Total Lipids in Medium LDL percentage	ptv	NMR Metabolomics	0.00649242	99685	9	99676	1.27354	-0.000113152	0.894596	0.328669	0.250409	1.53878
GCK	23619#NMR Phospholipids to Total Lipids in Medium LDL percentage	ptv5pcnt	NMR Metabolomics	0.00649242	99685	9	99676	1.27354	-0.000113152	0.894596	0.328669	0.250409	1.53878
RMC1	3143#Ankle spacing width	flexdmg	Chapter XIII Diseases of the musculoskeletal system and connective tissue	0.00649245	239889	848	239041	0.0619278	0.00427142	0.0804272	0.0295488	0.0225122	0.138342
APBA1	1072#2733#TNFRSF9#Q07011#OID20985#v1#Neurology	raredmgmtr	OLINK Proteomics	0.00649362	44914	51	44863	-0.485042	0.0283006	-0.359648	0.132132	-0.618628	-0.100667
GIGYF1	1072#1318#ICAM5#Q9UMF0#OID20145#v1#Cardiometabolic	flexnonsynmtr	OLINK Proteomics	0.00649412	45276	396	44880	-0.103227	0.0409103	-0.133873	0.0491845	-0.230275	-0.0374707
TNRC6B	1072#2822#UGDH#O60701#OID30081#v1#CardiometabolicII	UR	OLINK Proteomics	0.00649447	44108	48	44060	-0.367188	0.0109567	-0.393608	0.144611	-0.677047	-0.110168
IRS2	23643#NMR Triglycerides to Total Lipids in Medium HDL percentage	ptv	NMR Metabolomics	0.00649647	99853	8	99845	0.731993	-2.51026e-05	0.88504	0.325183	0.247685	1.52239
IRS2	23643#NMR Triglycerides to Total Lipids in Medium HDL percentage	ptv5pcnt	NMR Metabolomics	0.00649647	99853	8	99845	0.731993	-2.51026e-05	0.88504	0.325183	0.247685	1.52239
UBB	1072#698#CSF2#P04141#OID30072#v1#CardiometabolicII	URmtr	OLINK Proteomics	0.00649754	44108	7	44101	-0.977807	0.00932318	-1.01742	0.37382	-1.75012	-0.284727
UBB	1072#698#CSF2#P04141#OID30072#v1#CardiometabolicII	UR	OLINK Proteomics	0.00649754	44108	7	44101	-0.977807	0.00932318	-1.01742	0.37382	-1.75012	-0.284727
PTPRG	1072#405#CCN3#P48745#OID20299#v1#Cardiometabolic	raredmg	OLINK Proteomics	0.00649786	45736	255	45481	-0.129763	0.0200322	-0.156136	0.0573679	-0.268578	-0.0436942
TNRC6B	1072#2775#TREH#O43280#OID30388#v1#CardiometabolicII	flexnonsynmtr	OLINK Proteomics	0.00650051	45606	216	45390	-0.220257	0.0245435	-0.184516	0.0677986	-0.317402	-0.0516296
PTPRG	25539#Weighted-mean MD in tract superior thalamic radiation (right)	UR	Chapter VI Diseases of the nervous system	0.00650422	34970	71	34899	0.257355	0.00188687	0.295629	0.108632	0.0827067	0.508551
IRS2	1072#805#DGKA#P23743#OID30546#v1#InflammationII	raredmgmtr	OLINK Proteomics	0.00650459	44339	44	44295	0.273123	-0.00435126	0.404802	0.148752	0.113246	0.696359
UBR2	1072#88#AKR1B1#P15121#OID21244#v1#Oncology	flexnonsynmtr	OLINK Proteomics	0.00650498	44180	267	43913	0.175009	-0.0109376	0.165468	0.0608046	0.0462899	0.284646
SLTM	1072#125#ANKMY2#Q8IV38#OID30518#v1#InflammationII	rec	OLINK Proteomics	0.00650555	44339	11	44328	-0.98656	-0.0048264	-0.809874	0.297608	-1.39319	-0.226557
HNF1A	1072#2564#SSC5D#A1L4H1#OID20351#v1#Cardiometabolic	UR	OLINK Proteomics	0.00650604	45433	46	45387	-0.105667	2.44115e-05	-0.389813	0.143248	-0.670581	-0.109045
RIF1	1072#2633#TCL1A#P56279#OID20987#v1#Neurology	ptvraredmg	OLINK Proteomics	0.00650655	44851	148	44703	0.287071	-0.0384884	0.21716	0.0798022	0.0607461	0.373573
TNK2	1072#1497#KIF20B#Q96Q89#OID30816#v1#NeurologyII	raredmg	OLINK Proteomics	0.00650685	44185	195	43990	-0.212387	0.00426672	-0.195407	0.0718089	-0.336154	-0.0546606
HNF1A	25094#Mean FA in fornix cres+stria terminalis on FA skeleton (right)	raredmg	Chapter VI Diseases of the nervous system	0.00650871	34972	143	34829	-0.161634	-0.00207236	-0.200971	0.0738551	-0.345729	-0.0562126
GIGYF1	1072#1418#IL6#P05231#OID21276#v1#Oncology	raredmg	OLINK Proteomics	0.0065099	45042	312	44730	-0.128836	0.00236353	-0.149361	0.0548908	-0.256948	-0.041774
MC4R	1072#1146#GFRA3#O60609#OID20933#v1#Neurology	syn	OLINK Proteomics	0.00651156	44779	56	44723	-0.391337	-0.00138709	-0.351003	0.128999	-0.603843	-0.0981624
PCSK1	30200#Neutrophill percentage	flexdmg	Chapter XVIII Symptoms signs and abnormal clinical and laboratory findings not elsewhere classified	0.00651164	406582	2364	404218	-0.0275491	0.0249008	-0.0553628	0.0203476	-0.0952435	-0.0154822
TNK2	1072#512#CEACAM5#P06731#OID21171#v1#Oncology	ptv5pcnt	OLINK Proteomics	0.006512	43601	44	43557	0.35101	-0.00193169	0.405163	0.148905	0.113307	0.697019
NAA15	1072#1771#MTHFD2#P13995#OID31078#v1#NeurologyII	ptvraredmg	OLINK Proteomics	0.00651226	45493	45	45448	0.457221	0.00130401	0.406312	0.149328	0.113627	0.698998
RMC1	1072#675#CRELD2#Q6UXH1#OID20751#v1#Inflammation	syn	OLINK Proteomics	0.00651321	45378	112	45266	-0.347699	0.00547577	-0.253825	0.0932876	-0.43667	-0.0709797
PCSK1	25272#Mean L2 in superior corona radiata on FA skeleton (right)	raredmgmtr	Chapter VI Diseases of the nervous system	0.00651336	34972	72	34900	-0.366488	0.000123723	-0.31043	0.11409	-0.534051	-0.0868096
RIF1	25209#Mean L1 in medial lemniscus on FA skeleton (left)	ptvraredmg	Chapter VI Diseases of the nervous system	0.00651343	34972	114	34858	-0.34728	0.007176	-0.2539	0.0933142	-0.436799	-0.0710009
UBR3	23278#Total fat mass	raredmgmtr	Chapter XVIII Symptoms signs and abnormal clinical and laboratory findings not elsewhere classified	0.00651351	4636	4	4632	-1.37793	0.00315208	-1.35654	0.498366	-2.33357	-0.379507
IGF1R	25227#Mean L1 in posterior corona radiata on FA skeleton (left)	ptv	Chapter VI Diseases of the nervous system	0.00651447	34972	1	34971	-3.03028	0.00689761	-2.48986	0.915102	-4.28349	-0.696235
IGF1R	25227#Mean L1 in posterior corona radiata on FA skeleton (left)	ptv5pcnt	Chapter VI Diseases of the nervous system	0.00651447	34972	1	34971	-3.03028	0.00689761	-2.48986	0.915102	-4.28349	-0.696235
RMC1	23112#Leg fat mass (right)	flexdmg	Chapter XXI Factors influencing health status and contact with health services	0.00651502	411995	1499	410496	0.0438106	-0.00673211	0.0555525	0.0204186	0.0155327	0.0955724
MC4R	23203#L1-L4 BMC (bone mineral content)	raredmgmtr	Chapter XIII Diseases of the musculoskeletal system and connective tissue	0.00651532	33502	26	33476	0.597911	0.0117455	0.419476	0.154172	0.117293	0.721659
TNK2	30050#Mean corpuscular haemoglobin	syn	Chapter XVIII Symptoms signs and abnormal clinical and laboratory findings not elsewhere classified	0.00651998	407310	3042	404268	0.0892934	0.0376492	0.0477973	0.0175698	0.0133611	0.0822336
GCK	1072#2580#STIP1#P31948#OID21077#v1#Neurology	flexdmg	OLINK Proteomics	0.00652109	45192	120	45072	0.139787	-0.0132515	0.242591	0.0891718	0.0678125	0.417369
TNK2	30630#Apolipoprotein A	ptv	Chapter XVIII Symptoms signs and abnormal clinical and laboratory findings not elsewhere classified	0.0065216	364312	404	363908	-0.159389	0.0139958	-0.123843	0.0455248	-0.213071	-0.0346161
TNK2	1072#516#CEBPB#P17676#OID20052#v1#Cardiometabolic	flexnonsynmtr	OLINK Proteomics	0.00652419	44454	511	43943	-0.0747476	0.00149705	-0.119024	0.0437535	-0.204782	-0.0332664
IRS2	25215#Mean L1 in cerebral peduncle on FA skeleton (left)	URmtr	Chapter VI Diseases of the nervous system	0.00652457	34972	23	34949	-0.314314	0.00151561	-0.556981	0.204746	-0.95829	-0.155672
TNK2	30810#Phosphate	syn	Chapter XVIII Symptoms signs and abnormal clinical and laboratory findings not elsewhere classified	0.00652503	365825	2736	363089	-0.0693366	-0.00421984	-0.0504779	0.0185569	-0.0868489	-0.014107
GIGYF1	1072#206#ATP2B4#P23634#OID30062#v1#CardiometabolicII	ptv	OLINK Proteomics	0.00652596	44108	39	44069	0.290302	0.00849387	0.436475	0.160454	0.121981	0.750968
GIGYF1	1072#206#ATP2B4#P23634#OID30062#v1#CardiometabolicII	ptv5pcnt	OLINK Proteomics	0.00652596	44108	39	44069	0.290302	0.00849387	0.436475	0.160454	0.121981	0.750968
UBR2	23526#NMR Cholesterol in IDL	flexdmg	NMR Metabolomics	0.0065261	99876	641	99235	0.053821	-0.000514485	0.0962964	0.035401	0.026911	0.165682
UBR3	1072#72#AGRP#O00253#OID20658#v1#Inflammation	ptv	OLINK Proteomics	0.00652622	45752	6	45746	0.933995	0.024851	1.06781	0.392544	0.298415	1.8372
UBR3	1072#72#AGRP#O00253#OID20658#v1#Inflammation	ptv5pcnt	OLINK Proteomics	0.00652622	45752	6	45746	0.933995	0.024851	1.06781	0.392544	0.298415	1.8372
MC4R	1072#2460#SIT1#Q9Y3P8#OID20462#v1#Inflammation	ptvraredmg	OLINK Proteomics	0.00652674	44437	101	44336	0.305795	-0.00708936	0.26927	0.098989	0.0752499	0.46329
RMC1	23100#Whole body fat mass	flexdmg	Chapter XXI Factors influencing health status and contact with health services	0.00652737	411370	1497	409873	0.0822376	-0.000744686	0.0677089	0.0248925	0.0189204	0.116497
MC4R	25269#Mean L2 in retrolenticular part of internal capsule on FA skeleton (left)	syn	Chapter VI Diseases of the nervous system	0.00652774	34972	29	34943	0.254146	0.00262912	0.496924	0.18268	0.138865	0.854983
PTPRG	25146#Mean MD in superior fronto-occipital fasciculus on FA skeleton (right)	UR	Chapter VI Diseases of the nervous system	0.00652862	34972	71	34901	0.27182	0.00850606	0.286283	0.105246	0.0799983	0.492568
MC4R	1072#440#CD302#Q8IX05#OID21328#v1#Oncology	ptvraredmg	OLINK Proteomics	0.00652868	45042	96	44946	0.413027	0.0273317	0.258614	0.0950752	0.0722653	0.444963
IGF1R	25872#Volume of grey matter in Planum Temporale (left)	flexdmg	Chapter VI Diseases of the nervous system	0.00652918	36929	288	36641	-0.121499	0.0129432	-0.144838	0.0532471	-0.249203	-0.0404718
PCSK1	1072#1544#LAIR1#Q6GTX8#OID20737#v1#Inflammation	URmtr	OLINK Proteomics	0.00653021	45225	40	45185	0.390053	0.0189847	0.400416	0.147211	0.111881	0.688952
HNF1A	1072#1657#MAMDC2#Q7Z304#OID30309#v1#CardiometabolicII	flexdmg	OLINK Proteomics	0.00653056	45616	353	45263	-0.150958	0.000340296	-0.140508	0.0516573	-0.241757	-0.039259
NAA15	1072#133#ANXA2#P07355#OID30263#v1#CardiometabolicII	URmtr	OLINK Proteomics	0.00653061	43804	14	43790	-0.747918	-0.0134611	-0.715327	0.262987	-1.23079	-0.199868
PCSK1	1072#2497#SMNDC1#O75940#OID31471#v1#OncologyII	ptvraredmg	OLINK Proteomics	0.00653061	45423	176	45247	0.168514	-0.0109085	0.201451	0.0740628	0.0562867	0.346615
UBR2	23596#NMR Cholesteryl Esters to Total Lipids in Medium VLDL percentage	raredmg	NMR Metabolomics	0.00653168	99696	401	99295	0.14336	-0.000389703	0.119299	0.043862	0.0333304	0.205268
RMC1	1072#2054#PINLYP#A6NC86#OID30651#v1#InflammationII	UR	OLINK Proteomics	0.00653296	44654	41	44613	0.405153	-0.0117663	0.420621	0.154647	0.117511	0.723731
GIGYF1	1072#1863#NID1#P14543#OID20362#v1#Cardiometabolic	ptv	OLINK Proteomics	0.00653333	45276	38	45238	-0.305319	0.00105314	-0.430179	0.158162	-0.740178	-0.120179
GIGYF1	1072#1863#NID1#P14543#OID20362#v1#Cardiometabolic	ptv5pcnt	OLINK Proteomics	0.00653333	45276	38	45238	-0.305319	0.00105314	-0.430179	0.158162	-0.740178	-0.120179
PCSK1	1072#1884#NPC2#P61916#OID30418#v1#CardiometabolicII	rec	OLINK Proteomics	0.00653472	44869	6	44863	1.22064	0.00686777	1.04466	0.384096	0.291829	1.7975
IGF1R	25372#Mean ICVF in posterior thalamic radiation on FA skeleton (right)	UR	Chapter VI Diseases of the nervous system	0.00653643	34970	49	34921	0.690969	-0.00943449	0.3734	0.137292	0.104303	0.642497
PCSK1	1072#989#FABP1#P07148#OID20778#v1#Inflammation	ptvraredmg	OLINK Proteomics	0.0065366	45225	173	45052	0.140805	-0.00934477	0.198999	0.0731694	0.0555856	0.342412
PCSK1	1072#123#ANGPTL7#O43827#OID21412#v1#Oncology	raredmgmtr	OLINK Proteomics	0.00653764	45621	110	45511	0.286875	0.0136598	0.250905	0.0922565	0.0700809	0.431729
TNK2	5135#3mm strong meridian (left)	ptv5pcnt	Chapter VII Diseases of the eye and adnexa	0.00653812	88012	120	87892	-0.336034	0.00132249	-0.239887	0.088208	-0.412774	-0.0670003
HNF1A	1072#2572#STAM#Q92783#OID31425#v1#OncologyII	syn	OLINK Proteomics	0.00653877	45424	176	45248	-0.190188	0.0104723	-0.203437	0.0748044	-0.350055	-0.0568195
TNRC6B	23130#Trunk predicted mass	ptv	Chapter XXI Factors influencing health status and contact with health services	0.00654089	411642	85	411557	-0.103613	0.0164909	-0.181556	0.0667638	-0.312411	-0.0507005
TNRC6B	23130#Trunk predicted mass	ptv5pcnt	Chapter XXI Factors influencing health status and contact with health services	0.00654089	411642	85	411557	-0.103613	0.0164909	-0.181556	0.0667638	-0.312411	-0.0507005
MC4R	23556#NMR Free Cholesterol in Very Large HDL	UR	NMR Metabolomics	0.0065414	100994	55	100939	-0.00383455	1.24095e-05	0.320365	0.117808	0.0894633	0.551267
MC4R	1072#1693#MDK#P21741#OID21489#v1#Oncology	rec	OLINK Proteomics	0.00654206	45241	5	45236	-1.31841	0.0158459	-1.1868	0.436418	-2.04219	-0.331419
GCK	1072#274#BOC#Q9BWV1#OID20116#v1#Cardiometabolic	ptv	OLINK Proteomics	0.00654263	44454	4	44450	1.21732	-0.0284728	1.3306	0.489299	0.371564	2.28963
GCK	1072#274#BOC#Q9BWV1#OID20116#v1#Cardiometabolic	ptv5pcnt	OLINK Proteomics	0.00654263	44454	4	44450	1.21732	-0.0284728	1.3306	0.489299	0.371564	2.28963
PTPRG	1072#1031#FETUB#Q9UGM5#OID20404#v1#Cardiometabolic	raredmgmtr	OLINK Proteomics	0.00654303	45352	116	45236	-0.319734	-0.0328925	-0.244083	0.089757	-0.420008	-0.0681578
UBR3	25503#Weighted-mean FA in tract inferior longitudinal fasciculus (right)	ptvraredmg	Chapter VI Diseases of the nervous system	0.00654527	34970	124	34846	0.294798	0.00117543	0.235083	0.08645	0.0656386	0.404528
TNRC6B	23318#Legs combined bone area	flexnonsynmtr	Chapter XIII Diseases of the musculoskeletal system and connective tissue	0.00654707	35205	176	35029	-0.148297	0.0146561	-0.14149	0.0520336	-0.243478	-0.0395026
BSN	1072#1411#IL36A#Q9UHA7#OID30472#v1#InflammationII	flexdmg	OLINK Proteomics	0.00654898	44339	423	43916	-0.179028	0.000675193	-0.132293	0.0486535	-0.227655	-0.036931
IGF1R	1072#2901#XRCC4#Q13426#OID20869#v1#Neurology	raredmg	OLINK Proteomics	0.00654929	44217	203	44014	-0.104589	0.00524252	-0.190677	0.0701261	-0.328125	-0.0532288
GCK	30830#SHBG	raredmgmtr	Chapter XVIII Symptoms signs and abnormal clinical and laboratory findings not elsewhere classified	0.00655013	362988	594	362394	0.158002	0.0118602	0.101014	0.0371524	0.0281963	0.173832
IRS2	1072#753#CYB5R2#Q6BCY4#OID31512#v1#OncologyII	raredmgmtr	OLINK Proteomics	0.00655173	45004	43	44961	0.516881	0.0101773	0.401653	0.147724	0.112111	0.691195
MC4R	1072#2575#STAT5B#P51692#OID21277#v1#Oncology	rec	OLINK Proteomics	0.00655503	45042	5	45037	-1.49581	0.00544106	-1.20429	0.442954	-2.07249	-0.336093
GCK	1072#1489#KEL#P23276#OID20881#v1#Neurology	flexnonsynmtr	OLINK Proteomics	0.00655702	44217	101	44116	0.244523	-0.00102843	0.258571	0.0951093	0.072155	0.444987
UBR2	1072#2769#TPSG1#Q9NRR2#OID30424#v1#InflammationII	raredmg	OLINK Proteomics	0.00655853	44339	176	44163	-0.259084	0.00675198	-0.205595	0.0756255	-0.353822	-0.0573678
HNF1A	22402#Proton density fat fraction (PDFF)	syn	Chapter XI Diseases of the digestive system	0.00655929	4139	17	4122	0.329587	0.00190102	0.65019	0.239058	0.181509	1.11887
BSN	1072#1168#GJA8#P48165#OID31187#v1#OncologyII	syn	OLINK Proteomics	0.00656012	44039	570	43469	-0.104871	0.00765064	-0.114698	0.0421914	-0.197394	-0.0320021
GCK	4119#Ankle spacing width (right)	ptvraredmg	Chapter XIII Diseases of the musculoskeletal system and connective tissue	0.00656037	133436	300	133136	-0.108627	0.00455003	-0.136273	0.0501294	-0.234525	-0.0380199
BSN	1072#537#CETN2#P41208#OID20836#v1#Neurology	URmtr	OLINK Proteomics	0.00656086	44217	52	44165	0.0946643	0.00125419	0.374492	0.137758	0.104484	0.6445
PTPRG	1072#261#BIN2#Q9UBW5#OID21067#v1#Neurology	flexnonsynmtr	OLINK Proteomics	0.00656169	45260	689	44571	0.100423	-9.80009e-05	0.102515	0.037711	0.0286007	0.176429
NAA15	1072#2403#SERPINA7#P05543#OID30724#v1#InflammationII	URmtr	OLINK Proteomics	0.00656251	45680	17	45663	-0.787879	-0.0131073	-0.647817	0.238309	-1.11491	-0.180728
PTPRG	1072#1386#IL1B#P01584#OID20427#v1#Inflammation	ptvraredmg	OLINK Proteomics	0.00656258	44217	284	43933	-0.176619	-5.01655e-05	-0.160611	0.0590832	-0.276416	-0.0448072
APBA1	23317#Arms combined bone area	URmtr	Chapter XIII Diseases of the musculoskeletal system and connective tissue	0.00656357	35205	19	35186	0.358041	0.0114298	0.403172	0.148314	0.112473	0.693871
RIF1	1072#573#CIT#O14578#OID30970#v1#NeurologyII	flexdmg	OLINK Proteomics	0.00656371	44410	202	44208	0.22494	-0.000299506	0.187851	0.0691051	0.0524035	0.323298
HNF1A	1072#394#CCL25#O15444#OID20674#v1#Inflammation	URmtr	OLINK Proteomics	0.00656372	45752	17	45735	-0.690229	0.00118788	-0.636811	0.234266	-1.09597	-0.177647
HNF1A	25236#Mean L1 in cingulum hippocampus on FA skeleton (right)	syn	Chapter VI Diseases of the nervous system	0.00656416	34972	149	34823	0.206182	0.00720693	0.222478	0.0818433	0.0620629	0.382894
IGF1R	23544#NMR Concentration of Small LDL Particles	raredmgmtr	NMR Metabolomics	0.00656725	100397	197	100200	0.0375336	-0.000162283	0.185355	0.0681934	0.0516972	0.319014
GIGYF1	23427#NMR Total Concentration of Lipoprotein Particles	UR	NMR Metabolomics	0.00656825	99239	197	99042	-0.152746	0.000416756	-0.179356	0.0659873	-0.30869	-0.0500214
TNK2	1072#1130#GBP6#Q6ZN66#OID30139#v1#CardiometabolicII	UR	OLINK Proteomics	0.00656949	44108	66	44042	0.334688	0.0066845	0.335413	0.123402	0.0935422	0.577284
GIGYF1	1072#334#CA9#Q16790#OID21417#v1#Oncology	ptv	OLINK Proteomics	0.0065698	45621	41	45580	-0.48024	0.000437489	-0.41376	0.152228	-0.712129	-0.11539
GIGYF1	1072#334#CA9#Q16790#OID21417#v1#Oncology	ptv5pcnt	OLINK Proteomics	0.0065698	45621	41	45580	-0.48024	0.000437489	-0.41376	0.152228	-0.712129	-0.11539
HNF1A	23210#Femur shaft BMD (bone mineral density) (right)	UR	Chapter XIII Diseases of the musculoskeletal system and connective tissue	0.00657046	33950	38	33912	0.423059	-0.00684807	0.401282	0.147637	0.111909	0.690655
HNF4A	1072#367#CAT#P04040#OID30712#v1#InflammationII	UR	OLINK Proteomics	0.00657118	44917	45	44872	-0.202276	-0.0114276	-0.385267	0.141749	-0.663098	-0.107437
RMC1	23100#Whole body fat mass	flexnonsynmtr	Chapter XXI Factors influencing health status and contact with health services	0.00657162	411370	2057	409313	0.0800576	-0.0008671	0.057753	0.0212498	0.0161041	0.0994019
MC4R	NMR Free Cholesterol to Cholesterol in Medium LDL percentage	ptv	NMR Metabolomics	0.00657191	99845	37	99808	0.222337	-0.000112971	0.412693	0.151845	0.115078	0.710309
MC4R	NMR Free Cholesterol to Cholesteryl Esters in Medium LDL ratio	ptv	NMR Metabolomics	0.00657191	99845	37	99808	0.222337	-0.000112971	0.412693	0.151845	0.115078	0.710309
MC4R	NMR Cholesteryl Esters to Cholesterol in Medium LDL percentage	ptv	NMR Metabolomics	0.00657191	99845	37	99808	-0.222337	0.000112971	-0.412693	0.151845	-0.710309	-0.115078
MC4R	NMR Free Cholesterol to Cholesterol in Medium LDL percentage	ptv5pcnt	NMR Metabolomics	0.00657191	99845	37	99808	0.222337	-0.000112971	0.412693	0.151845	0.115078	0.710309
MC4R	NMR Free Cholesterol to Cholesteryl Esters in Medium LDL ratio	ptv5pcnt	NMR Metabolomics	0.00657191	99845	37	99808	0.222337	-0.000112971	0.412693	0.151845	0.115078	0.710309
MC4R	NMR Cholesteryl Esters to Cholesterol in Medium LDL percentage	ptv5pcnt	NMR Metabolomics	0.00657191	99845	37	99808	-0.222337	0.000112971	-0.412693	0.151845	-0.710309	-0.115078
RIF1	23126#Arm predicted mass (left)	raredmg	Chapter XXI Factors influencing health status and contact with health services	0.00657353	411818	1066	410752	-0.00301596	0.0144103	0.0519961	0.0191322	0.0144975	0.0894947
GIGYF1	25118#Mean MD in cerebral peduncle on FA skeleton (right)	ptvraredmg	Chapter VI Diseases of the nervous system	0.00657362	34972	253	34719	0.113854	-0.000711407	0.170561	0.0627552	0.0475583	0.293563
UBR2	1072#2794#TSPAN15#O95858#OID30095#v1#CardiometabolicII	URmtr	OLINK Proteomics	0.00657365	44108	25	44083	0.747888	0.00165855	0.543105	0.19983	0.151434	0.934776
SLTM	1072#240#BAX#Q07812#OID20856#v1#Neurology	rec	OLINK Proteomics	0.00657414	44143	12	44131	-1.05425	0.00457285	-0.77969	0.286882	-1.34198	-0.217396
APBA1	25681#Weighted-mean OD in tract cingulate gyrus part of cingulum (left)	ptv	Chapter VI Diseases of the nervous system	0.00657534	34969	10	34959	0.773847	-0.00395944	0.85248	0.313668	0.237682	1.46728
APBA1	25681#Weighted-mean OD in tract cingulate gyrus part of cingulum (left)	ptv5pcnt	Chapter VI Diseases of the nervous system	0.00657534	34969	10	34959	0.773847	-0.00395944	0.85248	0.313668	0.237682	1.46728
HNF4A	3143#Ankle spacing width	raredmg	Chapter XIII Diseases of the musculoskeletal system and connective tissue	0.00657973	239889	554	239335	0.0662441	0.0043882	0.0992804	0.0365348	0.0276732	0.170888
RIF1	1072#173#ARHGEF1#Q92888#OID31133#v1#NeurologyII	ptvraredmg	OLINK Proteomics	0.00658047	45493	150	45343	0.355009	-0.00368048	0.21977	0.0808725	0.0612585	0.378281
MC4R	1072#2646#TERF1#P54274#OID30480#v1#InflammationII	UR	OLINK Proteomics	0.00658163	44339	13	44326	0.69982	0.00422622	0.755945	0.278184	0.2107	1.30119
MC4R	1072#2116#PPP1R12A#O14974#OID21475#v1#Oncology	rec	OLINK Proteomics	0.00658185	45388	5	45383	-1.66957	-0.00095292	-1.20261	0.442555	-2.07002	-0.335192
RIF1	25272#Mean L2 in superior corona radiata on FA skeleton (right)	URmtr	Chapter VI Diseases of the nervous system	0.00658253	34972	40	34932	0.541374	-0.000866061	0.415757	0.152997	0.115878	0.715636
GIGYF1	25895#Volume of grey matter in V Cerebellum (left)	ptvraredmg	Chapter VI Diseases of the nervous system	0.00658347	36929	265	36664	-0.154995	0.00676428	-0.157415	0.0579292	-0.270958	-0.0438719
IRS2	1072#125#ANKMY2#Q8IV38#OID30518#v1#InflammationII	raredmgmtr	OLINK Proteomics	0.00658357	44339	44	44295	0.249929	-0.0048264	0.404502	0.14886	0.112734	0.696269
IP6K1	1072#2313#RPL14#P50914#OID30284#v1#CardiometabolicII	flexnonsynmtr	OLINK Proteomics	0.00658357	44457	40	44417	-0.274267	-0.0117204	-0.429526	0.158069	-0.739344	-0.119708
HNF4A	1072#2203#PTPRS#Q13332#OID20306#v1#Cardiometabolic	raredmg	OLINK Proteomics	0.00658364	45810	123	45687	0.282736	0.00525392	0.243496	0.0896086	0.0678615	0.41913
IGF1R	1072#2054#PINLYP#A6NC86#OID30651#v1#InflammationII	ptv	OLINK Proteomics	0.00658406	44654	7	44647	-1.27749	-0.0117663	-1.01651	0.374086	-1.74972	-0.283292
IGF1R	1072#2054#PINLYP#A6NC86#OID30651#v1#InflammationII	ptv5pcnt	OLINK Proteomics	0.00658406	44654	7	44647	-1.27749	-0.0117663	-1.01651	0.374086	-1.74972	-0.283292
HNF4A	1072#1947#OSCAR#Q8IYS5#OID20776#v1#Inflammation	flexdmg	OLINK Proteomics	0.00658464	45300	277	45023	0.25833	0.0119494	0.161309	0.0593644	0.0449543	0.277665
GCK	4125#Heel bone mineral density (BMD) T-score automated (right)	raredmgmtr	Chapter XIII Diseases of the musculoskeletal system and connective tissue	0.006587	133436	233	133203	0.0461807	-0.0304119	0.1685	0.0620152	0.0469514	0.290049
HNF4A	23201#L1-L4 average height	flexnonsynmtr	Chapter XIII Diseases of the musculoskeletal system and connective tissue	0.00658704	33502	140	33362	0.134963	0.0170378	0.18721	0.0688981	0.0521673	0.322253
HNF4A	1072#1781#MUC2#Q02817#OID30377#v1#CardiometabolicII	flexdmg	OLINK Proteomics	0.00658742	45606	281	45325	-0.158728	-0.0139545	-0.160908	0.0592197	-0.27698	-0.0448365
RIF1	1072#1808#NACC1#Q96RE7#OID31393#v1#OncologyII	raredmg	OLINK Proteomics	0.0065879	45424	122	45302	0.2451	-0.0048333	0.242295	0.0891737	0.0675131	0.417077
UBR2	25501#Weighted-mean FA in tract inferior fronto-occipital fasciculus (right)	UR	Chapter VI Diseases of the nervous system	0.00658828	34970	50	34920	0.358028	0.0010517	0.373105	0.137316	0.103962	0.642248
UBR2	1072#706#CSPG4#Q6UVK1#OID30397#v1#CardiometabolicII	syn	OLINK Proteomics	0.00658962	45606	171	45435	0.216235	-0.00653947	0.196119	0.0721814	0.0546421	0.337596
HNF4A	1072#2410#SERPINC1#P01008#OID30789#v1#InflammationII	raredmgmtr	OLINK Proteomics	0.00659226	45606	81	45525	0.334808	0.00692912	0.292396	0.107622	0.0814564	0.503336
MC4R	23248#Android total mass	URmtr	Chapter XIII Diseases of the musculoskeletal system and connective tissue	0.00659265	35205	5	35200	1.02767	0.0130276	1.03749	0.381864	0.289025	1.78595
APBA1	1072#2370#SCRG1#O75711#OID30333#v1#CardiometabolicII	flexnonsynmtr	OLINK Proteomics	0.00659291	45616	219	45397	-0.201944	0.0174046	-0.158744	0.058429	-0.273265	-0.0442217
APBA1	23304#Trunk bone area	flexdmg	Chapter XIII Diseases of the musculoskeletal system and connective tissue	0.00659312	35205	152	35053	0.154263	0.0149019	0.15464	0.0569179	0.0430787	0.266201
GCK	50#Standing height	UR	Chapter XXI Factors influencing health status and contact with health services	0.00659582	418439	287	418152	-0.0264649	0.0276763	-0.112471	0.0414013	-0.193616	-0.0313257
GCK	4123#Heel quantitative ultrasound index (QUI) direct entry (right)	raredmgmtr	Chapter XIII Diseases of the musculoskeletal system and connective tissue	0.00659711	133436	233	133203	0.0459056	-0.0304577	0.168469	0.0620152	0.0469199	0.290017
PTPRG	25463#Mean ISOVF in anterior corona radiata on FA skeleton (left)	syn	Chapter VI Diseases of the nervous system	0.0065972	34970	138	34832	-0.193554	-0.000804239	-0.228607	0.0841495	-0.393543	-0.0636719
UBR2	1072#2810#TXNL1#O43396#OID30872#v1#NeurologyII	ptv5pcnt	OLINK Proteomics	0.0065979	44111	9	44102	-0.705539	0.0153109	-0.907601	0.334092	-1.56243	-0.252773
UBR2	1072#2810#TXNL1#O43396#OID30872#v1#NeurologyII	ptv	OLINK Proteomics	0.0065979	44111	9	44102	-0.705539	0.0153109	-0.907601	0.334092	-1.56243	-0.252773
NAA15	23261#Gynoid bone mass	flexdmg	Chapter XVIII Symptoms signs and abnormal clinical and laboratory findings not elsewhere classified	0.00659819	4636	6	4630	0.632559	0.0135786	0.747997	0.275232	0.208412	1.28758
NAA15	23261#Gynoid bone mass	ptvraredmg	Chapter XVIII Symptoms signs and abnormal clinical and laboratory findings not elsewhere classified	0.00659819	4636	6	4630	0.632559	0.0135786	0.747997	0.275232	0.208412	1.28758
NAA15	23261#Gynoid bone mass	raredmg	Chapter XVIII Symptoms signs and abnormal clinical and laboratory findings not elsewhere classified	0.00659819	4636	6	4630	0.632559	0.0135786	0.747997	0.275232	0.208412	1.28758
HNF4A	1072#2700#TMED4#Q7Z7H5#OID30154#v1#CardiometabolicII	ptvraredmg	OLINK Proteomics	0.00659897	44108	127	43981	-0.269343	0.00701119	-0.241454	0.0888821	-0.415664	-0.0672432
NAA15	1072#1855#NFKBIE#O00221#OID21212#v1#Oncology	flexnonsynmtr	OLINK Proteomics	0.00659988	44180	44	44136	-0.447782	0.00225772	-0.404047	0.148737	-0.695575	-0.11252
IRS2	1072#2149#PRND#Q9UKY0#OID31124#v1#NeurologyII	ptvraredmg	OLINK Proteomics	0.00659988	45493	115	45378	0.269134	0.00960349	0.251575	0.0926097	0.0700588	0.433092
PCSK1	1072#1579#LGALS7_LGALS7B#P47929#OID21406#v1#Oncology	UR	OLINK Proteomics	0.00660003	45100	49	45051	0.323018	0.0315451	0.363612	0.133853	0.101258	0.625966
GIGYF1	1072#2712#TNF#P01375#OID21237#v1#Oncology	ptv	OLINK Proteomics	0.00660095	44180	38	44142	0.260681	0.00381304	0.431021	0.15867	0.120025	0.742018
GIGYF1	1072#2712#TNF#P01375#OID21237#v1#Oncology	ptv5pcnt	OLINK Proteomics	0.00660095	44180	38	44142	0.260681	0.00381304	0.431021	0.15867	0.120025	0.742018
SLTM	21001#Body mass index (BMI)	UR	Chapter XXI Factors influencing health status and contact with health services	0.00660181	417990	327	417663	0.159936	-0.00331838	0.147921	0.0544566	0.0411874	0.254654
GCK	1072#1224#GSAP#A4D1B5#OID21173#v1#Oncology	raredmg	OLINK Proteomics	0.00660204	44180	96	44084	0.237245	-0.00342421	0.276258	0.1017	0.0769247	0.475592
APBA1	1072#1950#OSTN#P61366#OID30909#v1#NeurologyII	ptvraredmg	OLINK Proteomics	0.00660246	44410	159	44251	0.280504	-0.00244597	0.214998	0.0791487	0.0598655	0.370131
MC4R	1072#2244#RARRES2#Q99969#OID20373#v1#Cardiometabolic	raredmg	OLINK Proteomics	0.0066026	45509	83	45426	0.320754	0.00421622	0.289946	0.10674	0.0807338	0.499158
BSN	1072#1453#ITGAL#P20701#OID30537#v1#InflammationII	flexdmg	OLINK Proteomics	0.00660335	44339	423	43916	-0.170471	0.00132538	-0.130628	0.0480899	-0.224885	-0.0363715
IGF1R	1072#1394#IL20#Q9NYY1#OID20453#v1#Inflammation	ptvraredmg	OLINK Proteomics	0.0066037	44437	216	44221	-0.232014	0.000399397	-0.184969	0.0680954	-0.318437	-0.051501
PTPRG	25018#Volume of pallidum (right)	raredmg	Chapter VI Diseases of the nervous system	0.00660524	36920	207	36713	0.21296	0.005038	0.175983	0.0647882	0.0489957	0.302969
MC4R	1072#2728#TNFRSF1B#P20333#OID21145#v1#Neurology	raredmgmtr	OLINK Proteomics	0.00660603	45260	45	45215	0.408634	0.0146517	0.389243	0.143304	0.108365	0.670121
HNF1A	23516#NMR Concentration of Very Small VLDL Particles	URmtr	NMR Metabolomics	0.0066062	100309	41	100268	0.342077	-8.74598e-05	0.395805	0.145724	0.110188	0.681422
UBR3	1072#386#CCL18#P55774#OID20395#v1#Cardiometabolic	flexdmg	OLINK Proteomics	0.00661057	44626	200	44426	0.163043	-0.00506892	0.18442	0.067902	0.0513312	0.317509
PTPRG	1072#913#EIF4G1#Q04637#OID20625#v1#Inflammation	flexnonsynmtr	OLINK Proteomics	0.00661494	45752	699	45053	0.0505913	-0.00926074	0.101527	0.0373845	0.028253	0.174801
GIGYF1	1072#2344#SAT1#P21673#OID30111#v1#CardiometabolicII	raredmg	OLINK Proteomics	0.00661586	44108	301	43807	0.18418	0.00899648	0.156793	0.0577355	0.0436305	0.269956
MC4R	23550#NMR Triglycerides in Small LDL	flexdmg	NMR Metabolomics	0.00661626	100517	337	100180	-0.0980337	0.000361584	-0.140965	0.0519089	-0.242706	-0.0392242
TNK2	1072#729#CTSH#P09668#OID20113#v1#Cardiometabolic	UR	OLINK Proteomics	0.0066164	44310	64	44246	0.396631	-0.0403175	0.329454	0.121315	0.0916743	0.567234
PCSK1	25409#Mean OD in anterior limb of internal capsule on FA skeleton (left)	raredmgmtr	Chapter VI Diseases of the nervous system	0.00661776	34970	72	34898	0.316557	-0.00312417	0.318601	0.11732	0.0886497	0.548553
TNK2	23356#Posterior thigh muscle fat infiltration (MFI) (right)	flexnonsynmtr	Chapter XVIII Symptoms signs and abnormal clinical and laboratory findings not elsewhere classified	0.00661957	21484	232	21252	0.153291	0.00729679	0.164314	0.0605059	0.0457177	0.28291
GCK	1072#280#BRAP#Q7Z569#OID31506#v1#OncologyII	flexnonsynmtr	OLINK Proteomics	0.00661969	45061	105	44956	0.393292	-0.00245964	0.26108	0.0961436	0.0726369	0.449523
UBR2	25431#Mean OD in fornix cres+stria terminalis on FA skeleton (left)	ptvraredmg	Chapter VI Diseases of the nervous system	0.00662088	34970	155	34815	0.214921	0.00225806	0.20539	0.0756361	0.0571404	0.353639
MC4R	1072#954#EPS8L2#Q9H6S3#OID21397#v1#Oncology	ptvraredmg	OLINK Proteomics	0.00662121	45544	100	45444	0.366042	0.00287272	0.26192	0.0964558	0.0728653	0.450975
IGF1R	1072#2530#SOX9#P48436#OID30905#v1#NeurologyII	syn	OLINK Proteomics	0.00662263	44410	331	44079	-0.155039	0.0114314	-0.14879	0.0547955	-0.256191	-0.0413902
IGF1R	1072#144#APCS#P02743#OID30778#v1#InflammationII	ptv5pcnt	OLINK Proteomics	0.00662353	45333	7	45326	1.00003	-0.0111783	0.949622	0.349727	0.264152	1.63509
IGF1R	1072#144#APCS#P02743#OID30778#v1#InflammationII	ptv	OLINK Proteomics	0.00662353	45333	7	45326	1.00003	-0.0111783	0.949622	0.349727	0.264152	1.63509
GIGYF1	25878#Volume of grey matter in Thalamus (left)	ptv	Chapter VI Diseases of the nervous system	0.0066245	36929	4	36925	-1.19964	0.00655929	-1.29071	0.475347	-2.22241	-0.35902
GIGYF1	25878#Volume of grey matter in Thalamus (left)	ptv5pcnt	Chapter VI Diseases of the nervous system	0.0066245	36929	4	36925	-1.19964	0.00655929	-1.29071	0.475347	-2.22241	-0.35902
MC4R	1072#2181#PSRC1#Q6PGN9#OID21169#v1#Oncology	flexdmg	OLINK Proteomics	0.00662484	44180	121	44059	0.0926738	0.0139732	0.245557	0.0904357	0.0683014	0.422813
UBR2	1072#1418#IL6#P05231#OID21276#v1#Oncology	URmtr	OLINK Proteomics	0.00662494	45042	25	45017	0.508324	0.00236353	0.524886	0.19331	0.145995	0.903776
SLTM	1072#2152#PROK1#P58294#OID20543#v1#Inflammation	rec	OLINK Proteomics	0.00662501	45190	11	45179	-1.0319	-0.0203202	-0.596251	0.219593	-1.02666	-0.165845
SLTM	1072#18#ACP1#P24666#OID30524#v1#InflammationII	raredmg	OLINK Proteomics	0.00662763	44339	84	44255	-0.286633	0.0103782	-0.292836	0.107853	-0.50423	-0.081441
IRS2	1072#1201#GPA33#Q99795#OID21376#v1#Oncology	rec	OLINK Proteomics	0.0066287	45042	9	45033	-0.672818	0	-0.895427	0.329799	-1.54184	-0.249016
IGF1R	1072#279#BPIFB2#Q8N4F0#OID30311#v1#CardiometabolicII	flexnonsynmtr	OLINK Proteomics	0.0066288	45539	193	45346	0.116667	-0.023497	0.191183	0.0704157	0.0531672	0.329199
RMC1	23129#Trunk fat-free mass	ptv	Chapter XXI Factors influencing health status and contact with health services	0.00662977	411684	111	411573	0.155397	0.0167925	0.159176	0.0586306	0.0442623	0.274091
RMC1	23129#Trunk fat-free mass	ptv5pcnt	Chapter XXI Factors influencing health status and contact with health services	0.00662977	411684	111	411573	0.155397	0.0167925	0.159176	0.0586306	0.0442623	0.274091
HNF1A	1072#940#EP300#Q09472#OID30438#v1#InflammationII	flexnonsynmtr	OLINK Proteomics	0.00662978	44339	131	44208	-0.283534	0.00477639	-0.237392	0.0874365	-0.408769	-0.0660146
SLTM	1072#1048#FGFBP3#Q8TAT2#OID31108#v1#NeurologyII	ptv5pcnt	OLINK Proteomics	0.00662986	45493	11	45482	-1.01788	-0.00341236	-0.797827	0.293858	-1.37379	-0.221861
IRS2	1072#1374#IL17A#Q16552#OID20469#v1#Inflammation	raredmgmtr	OLINK Proteomics	0.0066304	44361	44	44317	-0.530683	0.00165008	-0.40864	0.150513	-0.703648	-0.113633
IGF1R	1072#2765#TPR#P12270#OID30143#v1#CardiometabolicII	flexnonsynmtr	OLINK Proteomics	0.00663416	44108	189	43919	0.222123	0.00233705	0.195145	0.0718819	0.0542552	0.336035
UBR3	1072#413#CD109#Q6YHK3#OID21108#v1#Neurology	UR	OLINK Proteomics	0.00663518	45260	58	45202	0.159695	-0.0135858	0.349998	0.128925	0.0973035	0.602693
IRS2	23343#Femur wards BMC (bone mineral content) (left)	rec	Chapter XIII Diseases of the musculoskeletal system and connective tissue	0.00663585	35189	8	35181	0.863803	0.00765536	0.724474	0.266866	0.201408	1.24754
UBB	1072#900#EGFL7#Q9UHF1#OID21252#v1#Oncology	syn	OLINK Proteomics	0.00663618	44180	56	44124	-0.19273	0.0144499	-0.347068	0.127848	-0.597651	-0.0964842
HNF1A	23213#Femur total BMD (bone mineral density) T-score (right)	UR	Chapter XIII Diseases of the musculoskeletal system and connective tissue	0.00663622	33932	38	33894	0.478279	-0.00634134	0.42172	0.155345	0.117239	0.726201
TNRC6B	23537#NMR Concentration of Medium LDL Particles	flexnonsynmtr	NMR Metabolomics	0.0066365	100326	469	99857	-0.160068	0.000662083	-0.119157	0.0438946	-0.20519	-0.0331239
GIGYF1	20154#Forced expiratory volume in 1-second (FEV1) predicted percentage	raredmgmtr	Chapter X Diseases of the respiratory system	0.00663724	244964	653	244311	-0.104385	0.00239771	-0.106153	0.0391055	-0.182799	-0.0295077
HNF4A	23223#Arm BMD (bone mineral density) (right)	ptvraredmg	Chapter XIII Diseases of the musculoskeletal system and connective tissue	0.00663726	13000	28	12972	-0.253697	-0.000338596	-0.359512	0.132419	-0.619073	-0.099951
HNF4A	23223#Arm BMD (bone mineral density) (right)	raredmg	Chapter XIII Diseases of the musculoskeletal system and connective tissue	0.00663726	13000	28	12972	-0.253697	-0.000338596	-0.359512	0.132419	-0.619073	-0.099951
IGF1R	25370#Mean ICVF in posterior corona radiata on FA skeleton (right)	URmtr	Chapter VI Diseases of the nervous system	0.00663826	34970	26	34944	0.706249	-0.00578437	0.505047	0.186047	0.14039	0.869705
IRS2	25546#Weighted-mean MO in tract cingulate gyrus part of cingulum (left)	ptvraredmg	Chapter VI Diseases of the nervous system	0.00663838	34970	84	34886	-0.336037	-0.00160848	-0.281841	0.103823	-0.485338	-0.0783442
NAA15	1072#1260#HEG1#Q9ULI3#OID30579#v1#InflammationII	flexnonsynmtr	OLINK Proteomics	0.00663889	44654	44	44610	-0.52449	-0.030897	-0.389726	0.143569	-0.671123	-0.108329
SLTM	1072#2906#YOD1#Q5VVQ6#OID30181#v1#CardiometabolicII	raredmg	OLINK Proteomics	0.00663916	44108	79	44029	-0.373809	-0.00716197	-0.294238	0.108393	-0.506691	-0.0817861
GIGYF1	1072#2403#SERPINA7#P05543#OID30724#v1#InflammationII	flexnonsynmtr	OLINK Proteomics	0.00664089	45680	399	45281	0.0514065	-0.0152191	0.134111	0.0494063	0.0372743	0.230949
TNRC6B	1072#366#CASQ2#O14958#OID30063#v1#CardiometabolicII	UR	OLINK Proteomics	0.00664286	44108	48	44060	-0.464784	0.0076897	-0.391077	0.144077	-0.673469	-0.108684
HNF1A	30730#Gamma glutamyltransferase	ptv	Chapter XVIII Symptoms signs and abnormal clinical and laboratory findings not elsewhere classified	0.00664364	400066	28	400038	-0.836673	-0.00347746	-0.476774	0.175658	-0.821059	-0.132489
MC4R	1072#936#ENTPD2#Q9Y5L3#OID21260#v1#Oncology	raredmg	OLINK Proteomics	0.00664398	44180	82	44098	0.181304	-0.0118031	0.29649	0.109232	0.082393	0.510587
GIGYF1	1072#2183#PTEN#P60484#OID20794#v1#Neurology	UR	OLINK Proteomics	0.00664504	44217	115	44102	0.306147	-0.00158028	0.253077	0.0932397	0.0703251	0.435828
TNK2	1072#226#B3GAT3#O94766#OID30165#v1#CardiometabolicII	flexnonsynmtr	OLINK Proteomics	0.0066472	44108	506	43602	-0.160844	0.00389508	-0.1215	0.0447656	-0.209242	-0.0337592
SLTM	1072#2838#USP8#P40818#OID20110#v1#Cardiometabolic	rec	OLINK Proteomics	0.00665122	44454	12	44442	-0.912336	9.98036e-05	-0.76933	0.283473	-1.32494	-0.213719
RIF1	1072#2910#ZBP1#Q9H171#OID30526#v1#InflammationII	ptvraredmg	OLINK Proteomics	0.00665132	44339	147	44192	0.1673	-0.0185814	0.222728	0.0820682	0.0618733	0.383584
GCK	1072#1621#LRRFIP1#Q32MZ4#OID31344#v1#OncologyII	flexnonsynmtr	OLINK Proteomics	0.0066514	45424	104	45320	0.292404	0.00205048	0.258073	0.0950916	0.0716915	0.444454
UBR2	1072#2382#SELENOP#P49908#OID30745#v1#InflammationII	rec	OLINK Proteomics	0.00665265	45680	7	45673	0.960271	0.0147822	1.01486	0.373954	0.281908	1.74782
BSN	1072#379#CCER2#I3L3R5#OID30221#v1#CardiometabolicII	rec	OLINK Proteomics	0.00665382	44457	223	44234	0.121816	0.0134661	0.178168	0.0656521	0.0494886	0.306847
IGF1R	23512#NMR Cholesterol in Small VLDL	flexdmg	NMR Metabolomics	0.00665414	100051	824	99227	0.0874962	-0.000651377	0.0907878	0.0334549	0.0252165	0.156359
IRS2	1072#1318#ICAM5#Q9UMF0#OID20145#v1#Cardiometabolic	raredmg	OLINK Proteomics	0.0066545	45276	83	45193	0.255244	0.0393407	0.290497	0.107045	0.080687	0.500308
IGF1R	25718#Weighted-mean ISOVF in tract inferior longitudinal fasciculus (left)	ptvraredmg	Chapter VI Diseases of the nervous system	0.0066557	34969	145	34824	0.340874	0.00863043	0.220169	0.0811305	0.0611503	0.379187
HNF4A	NMR Cholesteryl Esters to Cholesterol in Small LDL percentage	flexdmg	NMR Metabolomics	0.00665776	99842	533	99309	-0.0676226	0.000389133	-0.112639	0.0415097	-0.193997	-0.0312802
HNF4A	NMR Free Cholesterol to Cholesterol in Small LDL percentage	flexdmg	NMR Metabolomics	0.00665776	99842	533	99309	0.0676226	-0.000389133	0.112639	0.0415097	0.0312802	0.193997
HNF4A	NMR Free Cholesterol to Cholesteryl Esters in Small LDL ratio	flexdmg	NMR Metabolomics	0.00665776	99842	533	99309	0.0676226	-0.000389133	0.112639	0.0415097	0.0312802	0.193997
HNF4A	1072#1663#MANSC1#Q9H8J5#OID21492#v1#Oncology	ptvraredmg	OLINK Proteomics	0.00665869	45388	132	45256	0.291336	0.0262694	0.232863	0.085814	0.0646658	0.40106
GCK	5117#6mm cylindrical power (right)	ptvraredmg	Chapter VII Diseases of the eye and adnexa	0.00665895	77285	187	77098	-0.173914	0.00168318	-0.198909	0.0733031	-0.342582	-0.0552349
BSN	1072#2090#PNLIPRP1#P54315#OID31122#v1#NeurologyII	UR	OLINK Proteomics	0.00665919	45493	92	45401	0.206629	0.00541105	0.279642	0.103054	0.0776544	0.481629
HNF4A	1072#2367#SCN4B#Q8IWT1#OID30277#v1#CardiometabolicII	flexnonsynmtr	OLINK Proteomics	0.00665964	44456	215	44241	0.209624	0.00952608	0.178654	0.0658383	0.0496099	0.307698
UBR3	23125#Arm fat-free mass (left)	rec	Chapter XXI Factors influencing health status and contact with health services	0.00665973	411833	120	411713	0.247199	0.0148377	0.155193	0.057195	0.043093	0.267294
PCSK1	1072#2093#PNMA2#Q9UL42#OID30842#v1#NeurologyII	raredmgmtr	OLINK Proteomics	0.00665993	44185	108	44077	0.286499	0.00215846	0.261502	0.0963704	0.0726148	0.45039
RIF1	1072#1225#GSN#P06396#OID30714#v1#InflammationII	ptv	OLINK Proteomics	0.00666027	45525	13	45512	-0.556706	-0.0124133	-0.740557	0.272916	-1.27548	-0.205636
RIF1	1072#1225#GSN#P06396#OID30714#v1#InflammationII	ptv5pcnt	OLINK Proteomics	0.00666027	45525	13	45512	-0.556706	-0.0124133	-0.740557	0.272916	-1.27548	-0.205636
IRS2	1072#2563#SSC4D#Q8WTU2#OID20182#v1#Cardiometabolic	flexnonsynmtr	OLINK Proteomics	0.00666255	45201	357	44844	0.136161	-0.0152411	0.134454	0.0495522	0.0373309	0.231577
IRS2	1072#1303#HSPA1A#P0DMV8#OID20718#v1#Inflammation	raredmgmtr	OLINK Proteomics	0.0066631	45384	46	45338	0.430939	-0.00564711	0.393669	0.145086	0.109299	0.678039
PTPRG	1072#2610#SYT1#P21579#OID31089#v1#NeurologyII	rec	OLINK Proteomics	0.00666418	45493	25	45468	0.630606	0.00304675	0.532515	0.196261	0.14784	0.917189
APBA1	1072#2692#TK1#P04183#OID31294#v1#OncologyII	URmtr	OLINK Proteomics	0.00666538	44858	33	44825	0.319529	-0.00496807	0.472328	0.174082	0.131123	0.813532
APBA1	25860#Volume of grey matter in Occipital Fusiform Gyrus (left)	raredmg	Chapter VI Diseases of the nervous system	0.00666709	36929	121	36808	0.260241	0.0143781	0.226904	0.0836301	0.0629865	0.390821
TNRC6B	25544#Weighted-mean MO in tract anterior thalamic radiation (left)	URmtr	Chapter VI Diseases of the nervous system	0.00666838	34970	22	34948	-0.434745	-0.00266018	-0.577	0.212669	-0.993839	-0.160161
NAA15	1072#122#ANGPTL4#Q9BY76#OID20703#v1#Inflammation	syn	OLINK Proteomics	0.00666847	45378	85	45293	-0.387031	0.0239587	-0.284681	0.104929	-0.490343	-0.0790188
GIGYF1	1072#2888#WDR46#O15213#OID31389#v1#OncologyII	URmtr	OLINK Proteomics	0.00666911	45424	82	45342	-0.138569	-0.00666412	-0.298499	0.110023	-0.514146	-0.0828518
UBR3	30720#Cystatin C	raredmgmtr	Chapter XVIII Symptoms signs and abnormal clinical and laboratory findings not elsewhere classified	0.00666937	400234	712	399522	0.163069	0.0122165	0.0914945	0.0337253	0.0253939	0.157595
APBA1	1072#702#CSF3R#Q99062#OID30527#v1#InflammationII	flexdmg	OLINK Proteomics	0.00666964	44339	198	44141	-0.235334	0.0149298	-0.190461	0.0702024	-0.328059	-0.0528634
MC4R	1072#1788#MYDGF#Q969H8#OID30313#v1#CardiometabolicII	rec	OLINK Proteomics	0.0066701	45616	5	45611	-1.25853	0.00515307	-1.20393	0.443763	-2.07371	-0.334149
IGF1R	22406#Posterior thigh fat-free muscle volume (left)	raredmgmtr	Chapter XXI Factors influencing health status and contact with health services	0.00667038	21390	43	21347	-0.165541	0.00600528	-0.257876	0.0950473	-0.444176	-0.071576
HNF1A	1072#2877#VWA1#Q6PCB0#OID21421#v1#Oncology	ptv	OLINK Proteomics	0.00667076	45553	3	45550	-1.14342	0.00301821	-1.55202	0.572075	-2.6733	-0.430748
HNF1A	1072#2877#VWA1#Q6PCB0#OID21421#v1#Oncology	ptv5pcnt	OLINK Proteomics	0.00667076	45553	3	45550	-1.14342	0.00301821	-1.55202	0.572075	-2.6733	-0.430748
SLTM	1072#1212#GPR15L#Q6UWK7#OID31511#v1#OncologyII	syn	OLINK Proteomics	0.00667122	45423	105	45318	-0.22523	-0.0270911	-0.247566	0.0912535	-0.426425	-0.0687079
RIF1	1072#2147#PRKRA#O75569#OID21225#v1#Oncology	ptvraredmg	OLINK Proteomics	0.00667188	44180	142	44038	0.231562	-0.00906862	0.224521	0.0827597	0.0623101	0.386731
UBR2	1072#1428#IMPG1#Q17R60#OID30814#v1#NeurologyII	ptv	OLINK Proteomics	0.00667254	44185	9	44176	0.720714	0.00650051	0.904829	0.33353	0.251105	1.55855
UBR2	1072#1428#IMPG1#Q17R60#OID30814#v1#NeurologyII	ptv5pcnt	OLINK Proteomics	0.00667254	44185	9	44176	0.720714	0.00650051	0.904829	0.33353	0.251105	1.55855
TNRC6B	25232#Mean L1 in external capsule on FA skeleton (right)	flexnonsynmtr	Chapter VI Diseases of the nervous system	0.0066728	34972	166	34806	0.195704	0.00272191	0.2036	0.0750486	0.0565024	0.350698
IP6K1	23602#NMR Free Cholesterol to Total Lipids in Small VLDL percentage	rec	NMR Metabolomics	0.00667284	99987	5	99982	-0.812792	6.26724e-05	-1.07252	0.395355	-1.84741	-0.297629
HNF4A	1072#391#CCL22#O00626#OID20765#v1#Inflammation	ptv	OLINK Proteomics	0.00667626	44794	8	44786	-0.90718	-0.00319469	-0.945895	0.348691	-1.62934	-0.262455
HNF4A	1072#391#CCL22#O00626#OID20765#v1#Inflammation	ptv5pcnt	OLINK Proteomics	0.00667626	44794	8	44786	-0.90718	-0.00319469	-0.945895	0.348691	-1.62934	-0.262455
UBR2	1072#1879#NOS2#P35228#OID30087#v1#CardiometabolicII	UR	OLINK Proteomics	0.00667631	44108	58	44050	0.26907	-0.00248782	0.356037	0.131248	0.0987883	0.613286
RIF1	1072#292#BTC#P35070#OID21199#v1#Oncology	ptvraredmg	OLINK Proteomics	0.00667632	44180	142	44038	0.283117	0.0303082	0.223458	0.0823747	0.0620021	0.384914
IP6K1	NMR Triglycerides to Total Lipids in VLDL percentage	rec	NMR Metabolomics	0.00667675	98830	5	98825	0.982204	-6.34061e-05	1.07209	0.395226	0.297456	1.84673
HNF4A	1072#2402#SERPINA6#P08185#OID30743#v1#InflammationII	flexdmg	OLINK Proteomics	0.00667891	45680	279	45401	0.1144	0.0148793	0.146147	0.0538779	0.0405459	0.251749
GCK	1072#523#CENPJ#Q9HC77#OID31314#v1#OncologyII	UR	OLINK Proteomics	0.00667982	44858	28	44830	0.609115	0.00128527	0.511906	0.18872	0.142013	0.8818
BSN	1072#2523#SORBS1#Q9BX66#OID30978#v1#NeurologyII	ptv	OLINK Proteomics	0.00668045	45520	7	45513	1.22931	-0.00202151	0.997768	0.367842	0.276792	1.71874
BSN	1072#2523#SORBS1#Q9BX66#OID30978#v1#NeurologyII	ptv5pcnt	OLINK Proteomics	0.00668045	45520	7	45513	1.22931	-0.00202151	0.997768	0.367842	0.276792	1.71874
RMC1	1072#558#CHGB#P05060#OID21038#v1#Neurology	ptv5pcnt	OLINK Proteomics	0.00668073	45497	11	45486	-0.338412	0.0285148	-0.78729	0.290248	-1.35618	-0.2184
RMC1	1072#558#CHGB#P05060#OID21038#v1#Neurology	ptv	OLINK Proteomics	0.00668073	45497	11	45486	-0.338412	0.0285148	-0.78729	0.290248	-1.35618	-0.2184
APBA1	1072#149#APOA4#P06727#OID30733#v1#InflammationII	raredmg	OLINK Proteomics	0.00668211	45680	132	45548	-0.109279	0.0255855	-0.23116	0.0852232	-0.398199	-0.0641214
SLTM	1072#278#BPIFB1#Q8TDL5#OID20308#v1#Cardiometabolic	rec	OLINK Proteomics	0.00668223	45144	12	45132	1.02135	-0.0201681	0.754556	0.278187	0.209305	1.29981
UBR2	25383#Mean ICVF in fornix cres+stria terminalis on FA skeleton (left)	UR	Chapter VI Diseases of the nervous system	0.00668238	34970	50	34920	0.58107	-0.0010517	0.376641	0.138857	0.104476	0.648806
UBB	25888#Volume of grey matter in Amygdala (left)	UR	Chapter VI Diseases of the nervous system	0.00668521	36929	5	36924	0.662973	0.0113325	1.07628	0.396818	0.298509	1.85406
UBB	25888#Volume of grey matter in Amygdala (left)	URmtr	Chapter VI Diseases of the nervous system	0.00668521	36929	5	36924	0.662973	0.0113325	1.07628	0.396818	0.298509	1.85406
PTPRG	23110#Impedance of arm (left)	ptv	Chapter XXI Factors influencing health status and contact with health services	0.00668525	411997	192	411805	-0.216766	-0.0135332	-0.136915	0.0504824	-0.235859	-0.0379715
PTPRG	23110#Impedance of arm (left)	ptv5pcnt	Chapter XXI Factors influencing health status and contact with health services	0.00668525	411997	192	411805	-0.216766	-0.0135332	-0.136915	0.0504824	-0.235859	-0.0379715
HNF4A	25630#Weighted-mean L3 in tract parahippocampal part of cingulum (right)	syn	Chapter VI Diseases of the nervous system	0.00668529	34970	56	34914	-0.570837	-0.00878488	-0.354885	0.130843	-0.611341	-0.0984278
MC4R	23241#Trunk BMD (bone mineral density)	flexnonsynmtr	Chapter XIII Diseases of the musculoskeletal system and connective tissue	0.00668712	35204	90	35114	0.207713	0.000737406	0.23412	0.0863212	0.0649279	0.403312
TNK2	12684#End systolic pressure index during PWA	UR	Chapter IX Diseases of the circulatory system	0.00668757	36713	80	36633	0.43279	0.00170539	0.30074	0.110885	0.0834014	0.518079
GCK	1072#1082#FOXO3#O43524#OID21271#v1#Oncology	flexnonsynmtr	OLINK Proteomics	0.00668842	44180	100	44080	0.298889	-0.00534329	0.269971	0.0995431	0.0748647	0.465077
PCSK1	23122#Arm predicted mass (right)	UR	Chapter XXI Factors influencing health status and contact with health services	0.00668902	411898	455	411443	0.113363	0.014573	0.0776624	0.028637	0.0215347	0.13379
RMC1	23104#Body mass index (BMI)	flexdmg	Chapter XXI Factors influencing health status and contact with health services	0.00668964	412026	1499	410527	0.081865	-0.00361272	0.0690857	0.0254748	0.0191559	0.119016
HNF4A	1072#1517#KLK14#Q9P0G3#OID21407#v1#Oncology	ptvraredmg	OLINK Proteomics	0.00669012	45621	134	45487	0.200689	-0.0148752	0.227601	0.0839234	0.0631101	0.392092
GIGYF1	1072#129#ANPEP#P15144#OID20350#v1#Cardiometabolic	ptv	OLINK Proteomics	0.00669231	45364	38	45326	-0.29612	-0.00826453	-0.4321	0.159335	-0.744399	-0.119802
GIGYF1	1072#129#ANPEP#P15144#OID20350#v1#Cardiometabolic	ptv5pcnt	OLINK Proteomics	0.00669231	45364	38	45326	-0.29612	-0.00826453	-0.4321	0.159335	-0.744399	-0.119802
GCK	1072#1288#HPGDS#O60760#OID21266#v1#Oncology	ptvraredmg	OLINK Proteomics	0.00669474	44180	100	44080	0.342358	0.000978344	0.269972	0.0995549	0.0748423	0.465101
GCK	23469#NMR Tyrosine	raredmg	NMR Metabolomics	0.00669475	100510	209	100301	-0.139446	0.000311732	-0.185558	0.0684282	-0.319676	-0.0514394
TNK2	1072#137#AOC1#P19801#OID20452#v1#Inflammation	syn	OLINK Proteomics	0.00669529	44437	326	44111	-0.132677	0.00307037	-0.150839	0.0556241	-0.259863	-0.0418149
TNRC6B	25239#Mean L1 in fornix cres+stria terminalis on FA skeleton (left)	rec	Chapter VI Diseases of the nervous system	0.00669638	34972	11	34961	1.03184	0.00603153	0.818297	0.301761	0.226836	1.40976
RMC1	1072#1045#FGF9#P31371#OID31193#v1#OncologyII	flexdmg	OLINK Proteomics	0.00669835	43975	169	43806	-0.213912	0.000453668	-0.209111	0.0771168	-0.360261	-0.0579603
UBR2	1072#1154#GH1#P01241#OID20220#v1#Cardiometabolic	ptvraredmg	OLINK Proteomics	0.00669964	45201	194	45007	0.233626	0.00157069	0.18177	0.0670356	0.050379	0.313161
UBB	25784#Volume of grey matter in Insular Cortex (left)	UR	Chapter VI Diseases of the nervous system	0.00669987	36929	5	36924	0.981355	0.0125625	1.08404	0.399783	0.300449	1.86762
UBB	25784#Volume of grey matter in Insular Cortex (left)	URmtr	Chapter VI Diseases of the nervous system	0.00669987	36929	5	36924	0.981355	0.0125625	1.08404	0.399783	0.300449	1.86762
RIF1	1072#1343#IGFBP1#P08833#OID20246#v1#Cardiometabolic	URmtr	OLINK Proteomics	0.00670026	45737	55	45682	-0.237072	0.0190502	-0.352806	0.130114	-0.607833	-0.0977801
IGF1R	4119#Ankle spacing width (right)	ptv	Chapter XIII Diseases of the musculoskeletal system and connective tissue	0.00670294	133436	19	133417	-0.521661	0.00432863	-0.5395	0.198982	-0.929501	-0.149498
IGF1R	4119#Ankle spacing width (right)	ptv5pcnt	Chapter XIII Diseases of the musculoskeletal system and connective tissue	0.00670294	133436	19	133417	-0.521661	0.00432863	-0.5395	0.198982	-0.929501	-0.149498
GCK	23267#Leg lean mass (left)	flexnonsynmtr	Chapter XVIII Symptoms signs and abnormal clinical and laboratory findings not elsewhere classified	0.00670315	3904	6	3898	0.67825	0.010663	0.733491	0.270392	0.203368	1.26361
PTPRG	1072#2590#STX6#O43752#OID21219#v1#Oncology	rec	OLINK Proteomics	0.00670335	44180	25	44155	0.84206	-0.00943238	0.537717	0.19832	0.149006	0.926428
MC4R	23433#NMR Average Diameter for HDL Particles	raredmgmtr	NMR Metabolomics	0.00670511	101083	111	100972	0.214873	-0.000185979	0.216399	0.0798167	0.0599595	0.372839
GCK	1072#1934#OGFR#Q9NZT2#OID21360#v1#Oncology	flexnonsynmtr	OLINK Proteomics	0.00670632	45042	104	44938	0.198266	0.0120395	0.255108	0.0940939	0.0706829	0.439534
GCK	25454#Mean ISOVF in cerebral peduncle on FA skeleton (right)	UR	Chapter VI Diseases of the nervous system	0.00671024	34970	29	34941	-0.363476	0.000216526	-0.49725	0.183416	-0.856751	-0.137749
IGF1R	25716#Weighted-mean ISOVF in tract inferior fronto-occipital fasciculus (left)	raredmg	Chapter VI Diseases of the nervous system	0.00671088	34969	138	34831	0.338357	0.00185598	0.226928	0.0837057	0.0628623	0.390994
HNF1A	1072#380#CCL11#P51671#OID20668#v1#Inflammation	UR	OLINK Proteomics	0.00671123	45752	46	45706	-0.445281	0.0141338	-0.377109	0.139105	-0.649757	-0.104461
PTPRG	23112#Leg fat mass (right)	URmtr	Chapter XXI Factors influencing health status and contact with health services	0.0067115	411995	498	411497	0.0253422	-0.00663281	0.0959141	0.0353816	0.0265671	0.165261
IRS2	1072#2034#PGF#P49763#OID20673#v1#Inflammation	raredmgmtr	OLINK Proteomics	0.00671186	45752	46	45706	0.429658	0.032442	0.349278	0.12884	0.0967489	0.601807
HNF4A	1072#2249#RBKS#Q9H477#OID20986#v1#Neurology	UR	OLINK Proteomics	0.00671514	44206	45	44161	-0.281403	0.00220781	-0.384575	0.141869	-0.662641	-0.10651
SLTM	1072#380#CCL11#P51671#OID20668#v1#Inflammation	ptv5pcnt	OLINK Proteomics	0.00671527	45752	11	45741	0.606489	0.0136247	0.770683	0.284304	0.213442	1.32792
BSN	1072#1141#GFAP#P14136#OID21247#v1#Oncology	flexdmg	OLINK Proteomics	0.00672014	44106	421	43685	-0.0968611	0.0153777	-0.120911	0.0446078	-0.208343	-0.0334788
HNF4A	1072#1817#NBL1#P41271#OID21486#v1#Oncology	ptvraredmg	OLINK Proteomics	0.00672136	45388	132	45256	0.27081	0.00298093	0.228446	0.0842829	0.0632502	0.393642
GIGYF1	1072#703#CSH1#P0DML2#OID30667#v1#InflammationII	UR	OLINK Proteomics	0.00672365	45669	122	45547	0.239799	-0.00206432	0.245808	0.090692	0.0680497	0.423565
UBR2	1072#517#CELA2A#P08217#OID30411#v1#CardiometabolicII	UR	OLINK Proteomics	0.00672461	45606	59	45547	0.261438	0.0132251	0.349518	0.128959	0.0967566	0.602279
RIF1	1072#238#BAP18#Q8IXM2#OID31150#v1#NeurologyII	syn	OLINK Proteomics	0.0067273	45493	266	45227	-0.0996225	-0.0139424	-0.163443	0.0603071	-0.281646	-0.0452399
RIF1	1072#1961#PAFAH1B3#Q15102#OID30998#v1#NeurologyII	URmtr	OLINK Proteomics	0.00672733	45520	55	45465	0.591231	0.0154907	0.364086	0.13434	0.100776	0.627395
HNF4A	30880#Urate	flexnonsynmtr	Chapter XVIII Symptoms signs and abnormal clinical and laboratory findings not elsewhere classified	0.00672734	399791	1751	398040	-0.032762	0.00493909	-0.0549433	0.0202738	-0.0946794	-0.0152072
TNRC6B	1072#601#CLPP#Q16740#OID20910#v1#Neurology	raredmgmtr	OLINK Proteomics	0.00672828	44842	27	44815	0.506624	-0.0116744	0.517115	0.190808	0.143127	0.891102
RIF1	1072#453#CD5#P06127#OID21449#v1#Oncology	raredmg	OLINK Proteomics	0.00672897	45556	124	45432	0.27275	0.000243399	0.239198	0.0882621	0.0662033	0.412194
APBA1	23608#NMR Triglycerides to Total Lipids in Very Small VLDL percentage	flexnonsynmtr	NMR Metabolomics	0.00673024	100236	499	99737	0.197491	-0.000787711	0.106441	0.0392778	0.0294573	0.183425
HNF4A	1072#2175#PSMD9#O00233#OID21304#v1#Oncology	raredmg	OLINK Proteomics	0.0067306	45042	123	44919	-0.292415	-0.00440701	-0.237302	0.0875648	-0.40893	-0.0656733
MC4R	23240#Trunk BMC (bone mineral content)	ptvraredmg	Chapter XIII Diseases of the musculoskeletal system and connective tissue	0.00673227	35204	75	35129	0.0316523	0.00811156	0.228397	0.0842806	0.0632049	0.39359
RMC1	1072#2487#SLITRK6#Q9H5Y7#OID20094#v1#Cardiometabolic	flexdmg	OLINK Proteomics	0.00673282	44454	175	44279	-0.249375	0.0189888	-0.202904	0.0748748	-0.349659	-0.0561477
PCSK1	22681#Maximum carotid IMT (intima-medial thickness) at 240 degrees	flexnonsynmtr	Chapter IX Diseases of the circulatory system	0.00673293	41569	199	41370	0.22461	0.00485451	0.179482	0.0662317	0.0496664	0.309297
IP6K1	21002#Weight	raredmg	Chapter XXI Factors influencing health status and contact with health services	0.00673294	418147	181	417966	0.21134	0.0136013	0.175494	0.0647632	0.0485605	0.302428
UBB	1072#293#BTD#P43251#OID30754#v1#InflammationII	flexnonsynmtr	OLINK Proteomics	0.00673346	45680	13	45667	0.914658	-0.0039078	0.741037	0.273459	0.205054	1.27702
UBB	1072#293#BTD#P43251#OID30754#v1#InflammationII	flexdmg	OLINK Proteomics	0.00673346	45680	13	45667	0.914658	-0.0039078	0.741037	0.273459	0.205054	1.27702
UBB	1072#293#BTD#P43251#OID30754#v1#InflammationII	ptvraredmg	OLINK Proteomics	0.00673346	45680	13	45667	0.914658	-0.0039078	0.741037	0.273459	0.205054	1.27702
RIF1	1072#238#BAP18#Q8IXM2#OID31150#v1#NeurologyII	UR	OLINK Proteomics	0.00673425	45493	74	45419	0.284902	-0.0149174	0.309193	0.1141	0.0855542	0.532831
PCSK1	1072#1322#IDO1#P14902#OID31050#v1#NeurologyII	URmtr	OLINK Proteomics	0.00673442	45520	41	45479	0.204269	0.000828087	0.410119	0.151345	0.11348	0.706759
BSN	23528#NMR Free Cholesterol in IDL	UR	NMR Metabolomics	0.00673451	99949	182	99767	-0.145333	0.000275864	-0.179273	0.0661585	-0.308943	-0.0496033
IRS2	1072#1575#LGALS1#P09382#OID20154#v1#Cardiometabolic	flexnonsynmtr	OLINK Proteomics	0.00673455	45276	357	44919	0.130491	-0.00100471	0.139701	0.0515536	0.0386549	0.240747
UBR3	1072#945#EPHA10#Q5JZY3#OID20840#v1#Neurology	raredmgmtr	OLINK Proteomics	0.00673551	44217	92	44125	-0.283568	0.00403849	-0.282889	0.104396	-0.487507	-0.0782715
MC4R	1072#585#CLEC2L#P0C7M8#OID30884#v1#NeurologyII	syn	OLINK Proteomics	0.00673648	44410	57	44353	0.507717	0.000948437	0.360181	0.132922	0.0996525	0.62071
BSN	1072#290#BST1#Q10588#OID21051#v1#Neurology	URmtr	OLINK Proteomics	0.00673773	45644	54	45590	-0.343066	0.0117609	-0.367017	0.135448	-0.632497	-0.101538
UBR3	1072#530#CEP350#Q5VT06#OID31247#v1#OncologyII	UR	OLINK Proteomics	0.00673926	44039	58	43981	0.255683	0.00588896	0.355764	0.131298	0.0984173	0.61311
TNK2	1072#2722#TNFRSF13B#O14836#OID20702#v1#Inflammation	flexnonsynmtr	OLINK Proteomics	0.00673984	45300	515	44785	-0.176998	-0.0269377	-0.11713	0.0432284	-0.201858	-0.0324015
GCK	1072#418#CD164L2#Q6UWJ8#OID30922#v1#NeurologyII	flexnonsynmtr	OLINK Proteomics	0.00674195	44410	102	44308	-0.295154	0.00119803	-0.269404	0.0994309	-0.46429	-0.0745173
UBR2	NMR Cholesteryl Esters to Total Lipids in LDL percentage	ptvraredmg	NMR Metabolomics	0.00674408	99443	440	99003	-0.120893	0.000579741	-0.1292	0.0476881	-0.222669	-0.0357324
IGF1R	25888#Volume of grey matter in Amygdala (left)	ptv	Chapter VI Diseases of the nervous system	0.00674499	36929	2	36927	-1.24281	0.0115375	-1.6999	0.627422	-2.92966	-0.47013
IGF1R	25888#Volume of grey matter in Amygdala (left)	ptv5pcnt	Chapter VI Diseases of the nervous system	0.00674499	36929	2	36927	-1.24281	0.0115375	-1.6999	0.627422	-2.92966	-0.47013
IP6K1	23603#NMR Triglycerides to Total Lipids in Small VLDL percentage	rec	NMR Metabolomics	0.00674504	99987	5	99982	0.707551	-6.26724e-05	1.10134	0.406513	0.304578	1.8981
SLTM	23107#Impedance of leg (right)	flexnonsynmtr	Chapter XXI Factors influencing health status and contact with health services	0.00674589	412009	1903	410106	-0.0647536	-0.0102812	-0.0557096	0.0205635	-0.0960135	-0.0154058
TNK2	1072#1197#GP1BB#P13224#OID30174#v1#CardiometabolicII	ptvraredmg	OLINK Proteomics	0.0067459	44108	228	43880	0.121093	0.00143238	0.178641	0.0659372	0.0494031	0.307879
PCSK1	1072#555#CHCHD6#Q9BRQ6#OID31426#v1#OncologyII	rec	OLINK Proteomics	0.00674681	45424	6	45418	1.43367	0.0189193	1.0753	0.396906	0.297361	1.85324
APBA1	1072#395#CCL26#Q9Y258#OID20546#v1#Inflammation	rec	OLINK Proteomics	0.00674972	45190	5	45185	1.60856	-0.00836809	1.19348	0.440549	0.329995	2.05696
MC4R	1072#2556#SPTLC1#O15269#OID31086#v1#NeurologyII	ptvraredmg	OLINK Proteomics	0.00675058	45493	100	45393	0.207694	-0.00268114	0.270365	0.0998015	0.0747526	0.465978
TNRC6B	1072#493#CDH6#P55285#OID20157#v1#Cardiometabolic	flexnonsynmtr	OLINK Proteomics	0.00675143	45276	215	45061	0.225731	0.0167132	0.18055	0.0666484	0.0499178	0.311182
GIGYF1	1072#2426#SFRP1#Q8N474#OID20984#v1#Neurology	syn	OLINK Proteomics	0.0067521	44762	232	44530	0.234959	-0.00837382	0.168599	0.0622376	0.0466122	0.290586
IGF1R	1072#674#CRELD1#Q96HD1#OID30619#v1#InflammationII	flexdmg	OLINK Proteomics	0.0067525	44654	381	44273	0.0748613	-0.00829095	0.136283	0.0503087	0.0376772	0.234889
IGF1R	23441#NMR Apolipoprotein B to Apolipoprotein A1 ratio	flexdmg	NMR Metabolomics	0.00675256	99758	823	98935	0.130893	-0.00116838	0.0890522	0.0328743	0.0246188	0.153485
RIF1	3062#Forced vital capacity (FVC)	URmtr	Chapter X Diseases of the respiratory system	0.00675263	382521	391	382130	-0.0839159	0.044009	-0.0974727	0.0359835	-0.167999	-0.0269462
HNF4A	1072#2722#TNFRSF13B#O14836#OID20702#v1#Inflammation	ptv	OLINK Proteomics	0.00675379	45300	8	45292	-1.13725	-0.0281012	-0.934213	0.344872	-1.61017	-0.258259
HNF4A	1072#2722#TNFRSF13B#O14836#OID20702#v1#Inflammation	ptv5pcnt	OLINK Proteomics	0.00675379	45300	8	45292	-1.13725	-0.0281012	-0.934213	0.344872	-1.61017	-0.258259
HNF1A	1072#574#CKAP4#Q07065#OID20617#v1#Inflammation	ptvraredmg	OLINK Proteomics	0.00675526	45532	207	45325	0.00611398	0.0149809	-0.182446	0.067353	-0.314459	-0.0504327
IRS2	25878#Volume of grey matter in Thalamus (left)	ptvraredmg	Chapter VI Diseases of the nervous system	0.00675597	36929	88	36841	-0.236717	0.00714496	-0.274835	0.10146	-0.4737	-0.0759698
IGF1R	25475#Mean ISOVF in cingulum cingulate gyrus on FA skeleton (left)	ptvraredmg	Chapter VI Diseases of the nervous system	0.00675715	34970	145	34825	0.0722898	-0.00646489	0.225127	0.0831112	0.0622263	0.388027
IP6K1	NMR Cholesterol to Total Lipids in VLDL percentage	rec	NMR Metabolomics	0.00675729	98830	5	98825	-0.925288	6.34061e-05	-1.06428	0.392922	-1.8344	-0.294159
PCSK1	1072#1827#NCS1#P62166#OID21458#v1#Oncology	raredmgmtr	OLINK Proteomics	0.00675916	45621	110	45511	0.124417	0.0230188	0.230747	0.0851904	0.0637727	0.397722
GCK	1072#736#CWC15#Q9P013#OID31479#v1#OncologyII	raredmgmtr	OLINK Proteomics	0.00676021	45198	81	45117	0.219094	0.00745528	0.297489	0.109833	0.0822143	0.512763
PTPRG	1072#307#C1QTNF9#P0C862#OID30620#v1#InflammationII	syn	OLINK Proteomics	0.00676025	44581	192	44389	-0.156222	0.00626534	-0.193885	0.0715822	-0.334187	-0.0535821
HNF4A	1072#1185#GNAS#O95467#OID31008#v1#NeurologyII	raredmgmtr	OLINK Proteomics	0.00676026	45520	80	45440	-0.452472	-0.0147112	-0.29838	0.110162	-0.5143	-0.0824604
HNF1A	1072#1936#OGT#O15294#OID31300#v1#OncologyII	flexdmg	OLINK Proteomics	0.00676033	44858	350	44508	-0.134393	0.00667355	-0.145753	0.053812	-0.251225	-0.0402802
HNF1A	1072#1046#FGFBP1#Q14512#OID21507#v1#Oncology	flexdmg	OLINK Proteomics	0.0067604	45388	351	45037	-0.17632	-0.0106534	-0.138803	0.0512464	-0.239247	-0.0383595
APBA1	23506#NMR Cholesteryl Esters in Medium VLDL	flexnonsynmtr	NMR Metabolomics	0.00676354	100210	498	99712	-0.142885	0.000825435	-0.111879	0.0413091	-0.192844	-0.0309131
MC4R	1072#58#ADGRV1#Q8WXG9#OID30877#v1#NeurologyII	ptv	OLINK Proteomics	0.00676376	44185	17	44168	-1.01817	0.00188237	-0.657072	0.242607	-1.13259	-0.181559
MC4R	1072#58#ADGRV1#Q8WXG9#OID30877#v1#NeurologyII	ptv5pcnt	OLINK Proteomics	0.00676376	44185	17	44168	-1.01817	0.00188237	-0.657072	0.242607	-1.13259	-0.181559
UBB	25870#Volume of grey matter in Heschl's Gyrus (includes H1 and H2) (left)	flexdmg	Chapter VI Diseases of the nervous system	0.00676571	36929	9	36920	1.05502	0.00746707	0.81574	0.301198	0.225382	1.4061
UBB	25870#Volume of grey matter in Heschl's Gyrus (includes H1 and H2) (left)	flexnonsynmtr	Chapter VI Diseases of the nervous system	0.00676571	36929	9	36920	1.05502	0.00746707	0.81574	0.301198	0.225382	1.4061
UBB	25870#Volume of grey matter in Heschl's Gyrus (includes H1 and H2) (left)	ptvraredmg	Chapter VI Diseases of the nervous system	0.00676571	36929	9	36920	1.05502	0.00746707	0.81574	0.301198	0.225382	1.4061
MC4R	23344#Femur wards BMC (bone mineral content) (right)	flexdmg	Chapter XIII Diseases of the musculoskeletal system and connective tissue	0.00676593	33972	91	33881	0.151573	0.007066	0.219994	0.081229	0.0607823	0.379205
UBR3	23619#NMR Phospholipids to Total Lipids in Medium LDL percentage	ptvraredmg	NMR Metabolomics	0.00676617	99685	381	99304	-0.0688005	0.000213732	-0.138888	0.0512844	-0.239405	-0.0383714
TNK2	1072#2416#SERPING1#P05155#OID30777#v1#InflammationII	raredmgmtr	OLINK Proteomics	0.00676634	45606	108	45498	0.143917	0.00150738	0.253149	0.0934733	0.0699403	0.436359
IGF1R	23424#NMR Total Lipids in VLDL	raredmg	NMR Metabolomics	0.00676695	98830	431	98399	0.0785394	-0.000164856	0.123582	0.0456332	0.0341414	0.213023
PTPRG	25846#Volume of grey matter in Frontal Orbital Cortex (left)	syn	Chapter VI Diseases of the nervous system	0.0067674	36929	141	36788	-0.148182	0.0107468	-0.199696	0.0737367	-0.344222	-0.05517
HNF4A	23597#NMR Free Cholesterol to Total Lipids in Medium VLDL percentage	URmtr	NMR Metabolomics	0.00676742	99696	34	99662	-0.562128	0.000125711	-0.408951	0.151009	-0.704926	-0.112977
UBB	23102#Whole body water mass	flexnonsynmtr	Chapter XXI Factors influencing health status and contact with health services	0.00676761	412030	160	411870	0.190644	0.0148612	0.13241	0.0488944	0.0365785	0.228242
TNK2	5157#6mm asymmetry index (left)	raredmg	Chapter VII Diseases of the eye and adnexa	0.00676764	47380	208	47172	-0.410207	-0.0232733	-0.187333	0.0691729	-0.322913	-0.0517532
UBR2	1072#1277#HMCN2#Q8NDA2#OID30592#v1#InflammationII	raredmg	OLINK Proteomics	0.0067679	44585	181	44404	-0.304467	-0.0308578	-0.196938	0.0727198	-0.33947	-0.0544063
MC4R	1072#1275#HLA-E#P13747#OID20532#v1#Inflammation	raredmgmtr	OLINK Proteomics	0.0067686	45190	45	45145	0.427084	0.0297218	0.38742	0.143057	0.107025	0.667815
APBA1	1072#517#CELA2A#P08217#OID30411#v1#CardiometabolicII	flexdmg	OLINK Proteomics	0.00676886	45606	200	45406	-0.300995	0.0147811	-0.189981	0.0701523	-0.327481	-0.0524819
SLTM	1072#177#ARID3A#Q99856#OID30861#v1#NeurologyII	syn	OLINK Proteomics	0.00676901	44185	101	44084	0.367516	0.009412	0.269976	0.0996909	0.0745797	0.465372
RIF1	1072#1611#LRIG3#Q6UXM1#OID30450#v1#InflammationII	ptvraredmg	OLINK Proteomics	0.00677188	44204	147	44057	0.292488	0.0186873	0.218576	0.0807152	0.0603725	0.376779
UBR3	1072#469#CD84#Q9UIB8#OID20607#v1#Inflammation	ptv	OLINK Proteomics	0.00677322	45190	6	45184	-0.912702	0.0103068	-1.09529	0.404475	-1.88806	-0.302508
UBR3	1072#469#CD84#Q9UIB8#OID20607#v1#Inflammation	ptv5pcnt	OLINK Proteomics	0.00677322	45190	6	45184	-0.912702	0.0103068	-1.09529	0.404475	-1.88806	-0.302508
IP6K1	1072#404#CCN2#P29279#OID20709#v1#Inflammation	raredmg	OLINK Proteomics	0.00677329	45225	24	45201	0.849996	0.0105464	0.547269	0.2021	0.15115	0.943387
APBA1	1072#1495#KIAA2013#Q8IYS2#OID31392#v1#OncologyII	ptv	OLINK Proteomics	0.00677368	45424	23	45401	0.623514	0.00698146	0.565064	0.208673	0.156062	0.974066
APBA1	1072#1495#KIAA2013#Q8IYS2#OID31392#v1#OncologyII	ptv5pcnt	OLINK Proteomics	0.00677368	45424	23	45401	0.623514	0.00698146	0.565064	0.208673	0.156062	0.974066
TNRC6B	22331#QT interval	UR	Chapter IX Diseases of the circulatory system	0.00677454	21623	24	21599	0.888995	-0.000553229	0.549905	0.203067	0.151877	0.947932
UBB	23534#NMR Cholesteryl Esters in Large LDL	flexdmg	NMR Metabolomics	0.00677463	99986	28	99958	-0.458086	0.000150415	-0.478786	0.176818	-0.825348	-0.132224
UBB	23534#NMR Cholesteryl Esters in Large LDL	ptvraredmg	NMR Metabolomics	0.00677463	99986	28	99958	-0.458086	0.000150415	-0.478786	0.176818	-0.825348	-0.132224
IP6K1	1072#99#ALDH5A1#P51649#OID31047#v1#NeurologyII	raredmg	OLINK Proteomics	0.00677578	45520	25	45495	0.726203	-0.00277653	0.540648	0.199664	0.149304	0.931992
HNF4A	1072#894#EFEMP1#Q12805#OID20414#v1#Cardiometabolic	flexnonsynmtr	OLINK Proteomics	0.00677665	45357	220	45137	0.136412	0.00872946	0.164856	0.060883	0.0455243	0.284188
PTPRG	23107#Impedance of leg (right)	URmtr	Chapter XXI Factors influencing health status and contact with health services	0.00677728	412009	498	411511	-0.11857	-0.0104213	-0.108654	0.040129	-0.187305	-0.030002
BSN	1072#1609#LRG1#P02750#OID30751#v1#InflammationII	UR	OLINK Proteomics	0.0067777	45680	92	45588	0.248836	0.0253427	0.269268	0.0994455	0.0743536	0.464183
GIGYF1	1072#2791#TSLP#Q969D9#OID20056#v1#Cardiometabolic	ptv	OLINK Proteomics	0.00677807	44454	40	44414	0.654306	-0.00107289	0.428611	0.158294	0.118351	0.738871
GIGYF1	1072#2791#TSLP#Q969D9#OID20056#v1#Cardiometabolic	ptv5pcnt	OLINK Proteomics	0.00677807	44454	40	44414	0.654306	-0.00107289	0.428611	0.158294	0.118351	0.738871
SLTM	1072#748#CXCL5#P42830#OID20207#v1#Cardiometabolic	rec	OLINK Proteomics	0.00677919	45117	12	45105	-0.438762	-0.0219314	-0.751328	0.277486	-1.29521	-0.207451
NAA15	1072#2214#PYY#P10082#OID30150#v1#CardiometabolicII	ptvraredmg	OLINK Proteomics	0.00678008	44108	43	44065	-0.222587	0.0282745	-0.401443	0.148266	-0.692046	-0.110839
APBA1	1072#896#EFNA1#P20827#OID21125#v1#Neurology	raredmg	OLINK Proteomics	0.00678097	45185	132	45053	-0.136218	0.0325962	-0.228112	0.0842508	-0.393245	-0.0629793
RMC1	12682#Cardiac output during PWA	flexdmg	Chapter IX Diseases of the circulatory system	0.00678148	36745	119	36626	0.167302	-0.000499457	0.229937	0.0849246	0.0634823	0.396391
TNRC6B	1072#74#AGXT#P21549#OID20139#v1#Cardiometabolic	ptvraredmg	OLINK Proteomics	0.00678268	45276	135	45141	-0.218748	-0.0164926	-0.22797	0.0842007	-0.393004	-0.0629348
BSN	1072#1896#NPTXR#O95502#OID20191#v1#Cardiometabolic	URmtr	OLINK Proteomics	0.00678442	45275	53	45222	-0.367741	0.00931222	-0.364072	0.134474	-0.627644	-0.1005
SLTM	25451#Mean ISOVF in inferior cerebellar peduncle on FA skeleton (left)	ptvraredmg	Chapter VI Diseases of the nervous system	0.00678597	34970	64	34906	-0.363917	0.00228899	-0.332475	0.122806	-0.573178	-0.0917725
NAA15	30100#Mean platelet (thrombocyte) volume	syn	Chapter XVIII Symptoms signs and abnormal clinical and laboratory findings not elsewhere classified	0.00678602	407305	820	406485	0.0737098	-0.00789105	0.0942585	0.034818	0.0260164	0.162501
TNRC6B	1072#1664#MANSC4#A6NHS7#OID30141#v1#CardiometabolicII	URmtr	OLINK Proteomics	0.0067865	44108	22	44086	0.499471	0.0215376	0.566972	0.209426	0.156494	0.97745
HNF1A	1072#350#CAMLG#P49069#OID30952#v1#NeurologyII	flexdmg	OLINK Proteomics	0.00678811	44410	350	44060	-0.130255	0.00209655	-0.144446	0.0533563	-0.249025	-0.0398665
MC4R	1072#1884#NPC2#P61916#OID30418#v1#CardiometabolicII	URmtr	OLINK Proteomics	0.00678815	44869	11	44858	0.441021	0.00686777	0.767973	0.283679	0.211957	1.32399
MC4R	1072#468#CD83#Q01151#OID20565#v1#Inflammation	flexdmg	OLINK Proteomics	0.006791	45190	121	45069	0.424774	0.0287889	0.239011	0.0882923	0.0659571	0.412066
GIGYF1	1072#344#CALCA#P01258#OID20983#v1#Neurology	flexnonsynmtr	OLINK Proteomics	0.00679173	44842	386	44456	0.0431855	0.000544132	-0.112005	0.0413758	-0.193102	-0.0309076
PCSK1	23266#Leg fat mass (left)	ptvraredmg	Chapter XVIII Symptoms signs and abnormal clinical and laboratory findings not elsewhere classified	0.00679227	3904	15	3889	0.702801	-0.00806925	0.608743	0.224769	0.168067	1.04942
PCSK1	25435#Mean OD in superior fronto-occipital fasciculus on FA skeleton (left)	rec	Chapter VI Diseases of the nervous system	0.00679264	34970	2	34968	1.87731	0.00334069	1.90915	0.705262	0.526811	3.29148
UBR3	1072#1307#HSPG2#P98160#OID20383#v1#Cardiometabolic	rec	OLINK Proteomics	0.00679266	44912	19	44893	-0.707275	0.0138026	-0.590068	0.217981	-1.01731	-0.162821
RIF1	25701#Weighted-mean OD in tract superior thalamic radiation (right)	flexnonsynmtr	Chapter VI Diseases of the nervous system	0.00679281	34969	353	34616	0.0720125	-0.00646505	0.133565	0.0493407	0.0368557	0.230274
PCSK1	22415#Total adipose tissue volume	URmtr	Chapter XXI Factors influencing health status and contact with health services	0.00679351	7583	3	7580	2.08877	0.00485327	1.54288	0.569845	0.425826	2.65993
BSN	23429#NMR Concentration of LDL Particles	URmtr	NMR Metabolomics	0.00679467	99838	108	99730	-0.228818	0.000376596	-0.244092	0.0901772	-0.420838	-0.0673455
SLTM	1072#2719#TNFRSF11A#Q9Y6Q6#OID20646#v1#Inflammation	ptv5pcnt	OLINK Proteomics	0.00679498	45752	11	45741	0.725485	-0.00610913	0.792405	0.29274	0.218629	1.36618
HNF1A	1072#691#CRYBB2#P43320#OID31081#v1#NeurologyII	raredmg	OLINK Proteomics	0.00679517	45493	213	45280	0.110149	0.00136494	0.181001	0.066868	0.0499388	0.312063
HNF1A	1072#17#ACOX1#Q15067#OID20124#v1#Cardiometabolic	syn	OLINK Proteomics	0.00679536	45276	170	45106	-0.234087	-0.00328368	-0.207595	0.076693	-0.357915	-0.0572758
MC4R	NMR Phospholipids to Total Lipids in HDL percentage	ptvraredmg	NMR Metabolomics	0.00679554	99106	282	98824	-0.043225	7.58755e-05	-0.144856	0.0535164	-0.249747	-0.0399645
MC4R	1072#2504#SMS#P52788#OID30853#v1#NeurologyII	rec	OLINK Proteomics	0.00679587	44185	5	44180	-1.19481	0.00692719	-1.20583	0.445478	-2.07897	-0.332681
UBB	23534#NMR Cholesteryl Esters in Large LDL	flexnonsynmtr	NMR Metabolomics	0.00679664	99986	29	99957	-0.471131	0.00016295	-0.470279	0.173746	-0.810819	-0.129739
NAA15	1072#2253#RBP1#P09455#OID30913#v1#NeurologyII	UR	OLINK Proteomics	0.00679774	44410	24	44386	0.349718	0.00928483	0.550186	0.203266	0.15178	0.948591
RIF1	1072#2152#PROK1#P58294#OID20543#v1#Inflammation	UR	OLINK Proteomics	0.00679897	45190	75	45115	-0.058462	-0.0203202	0.227791	0.0841594	0.062837	0.392745
SLTM	1072#1546#LAMA1#P25391#OID30057#v1#CardiometabolicII	raredmg	OLINK Proteomics	0.00680021	44108	79	44029	-0.231432	0.000829274	-0.304713	0.112582	-0.525375	-0.0840514
GCK	23024#HIV-1 gag antigen for Human Immunodeficiency Virus	syn	Chapter I Certain infectious and parasitic diseases	0.00680157	8098	14	8084	-0.458518	-0.028316	-0.722207	0.266782	-1.24517	-0.199245
PTPRG	1072#1348#IGFBP7#Q16270#OID20236#v1#Cardiometabolic	raredmgmtr	OLINK Proteomics	0.00680169	45810	114	45696	-0.22798	0.00368016	-0.236192	0.0872675	-0.407237	-0.0651459
TNRC6B	1072#1431#INHBC#P55103#OID21093#v1#Neurology	rec	OLINK Proteomics	0.00680298	45260	19	45241	0.555808	-0.0188663	0.612486	0.226305	0.168925	1.05605
SLTM	1072#2189#PTK7#Q13308#OID20880#v1#Neurology	raredmgmtr	OLINK Proteomics	0.0068035	44217	26	44191	0.516338	0.00549337	0.527995	0.195089	0.145618	0.910372
MC4R	1072#2452#SIGLEC8#Q9NYZ4#OID30261#v1#CardiometabolicII	URmtr	OLINK Proteomics	0.0068041	44457	11	44446	0.610026	0.0333962	0.785162	0.290112	0.216537	1.35379
UBR2	25109#Mean MD in fornix on FA skeleton	flexdmg	Chapter VI Diseases of the nervous system	0.00680625	34972	223	34749	0.202392	0.00751624	0.152671	0.0564124	0.042101	0.263241
BSN	1072#1793#MYL3#P08590#OID30251#v1#CardiometabolicII	ptv	OLINK Proteomics	0.0068066	44457	7	44450	1.02645	2.49365e-05	0.942796	0.348372	0.25998	1.62561
BSN	1072#1793#MYL3#P08590#OID30251#v1#CardiometabolicII	ptv5pcnt	OLINK Proteomics	0.0068066	44457	7	44450	1.02645	2.49365e-05	0.942796	0.348372	0.25998	1.62561
NAA15	1072#455#CD58#P19256#OID20716#v1#Inflammation	UR	OLINK Proteomics	0.00680728	45157	26	45131	0.739219	0.0252585	0.521186	0.192586	0.143715	0.898658
GIGYF1	1072#1230#GSTP1#P09211#OID20876#v1#Neurology	ptv5pcnt	OLINK Proteomics	0.0068086	43931	36	43895	0.524699	0.00169134	0.450928	0.166628	0.124334	0.777522
GIGYF1	1072#1230#GSTP1#P09211#OID20876#v1#Neurology	ptv	OLINK Proteomics	0.0068086	43931	36	43895	0.524699	0.00169134	0.450928	0.166628	0.124334	0.777522
TNRC6B	20021#Speech-reception-threshold (SRT) estimate (right)	ptvraredmg	Chapter VI Diseases of the nervous system	0.00680929	133473	485	132988	0.0935464	-0.0362321	0.118248	0.0436973	0.0326022	0.203894
MC4R	1072#642#COMMD9#Q9P000#OID31390#v1#OncologyII	rec	OLINK Proteomics	0.00680978	45424	5	45419	-1.10461	0.00663971	-1.20234	0.444301	-2.07318	-0.331499
GIGYF1	1072#2518#SNX5#Q9Y5X3#OID30215#v1#CardiometabolicII	URmtr	OLINK Proteomics	0.00680983	44457	79	44378	0.162905	0.00349112	0.303579	0.112182	0.0837004	0.523457
GIGYF1	30780#LDL direct	UR	Chapter XVIII Symptoms signs and abnormal clinical and laboratory findings not elsewhere classified	0.00680994	399509	808	398701	-0.067641	0.0144828	-0.0947203	0.0350037	-0.163326	-0.0261142
TNRC6B	1072#1982#PCBD1#P61457#OID30610#v1#InflammationII	raredmg	OLINK Proteomics	0.00681083	44577	102	44475	-0.348564	0.00450036	-0.257983	0.0953344	-0.44484	-0.0711256
IGF1R	23403#NMR VLDL Cholesterol	raredmg	NMR Metabolomics	0.00681172	99361	435	98926	0.0728187	-0.000239656	0.123543	0.0456557	0.0340582	0.213027
PTPRG	25018#Volume of pallidum (right)	ptvraredmg	Chapter VI Diseases of the nervous system	0.00681336	36920	236	36684	0.187796	0.00500871	0.164255	0.0607006	0.04528	0.28323
IGF1R	1072#662#CPQ#Q9Y646#OID30406#v1#CardiometabolicII	raredmgmtr	OLINK Proteomics	0.00681339	45534	96	45438	0.312254	-0.0140011	0.267118	0.0987149	0.0736352	0.460601
PTPRG	1072#1071#FN1#P02751#OID30787#v1#InflammationII	URmtr	OLINK Proteomics	0.00681404	45680	62	45618	-0.309106	0.000145632	-0.338309	0.125025	-0.58336	-0.0932571
APBA1	25215#Mean L1 in cerebral peduncle on FA skeleton (left)	UR	Chapter VI Diseases of the nervous system	0.00681579	34972	29	34943	-0.577724	0.00163933	-0.493424	0.182353	-0.850841	-0.136006
UBB	1072#1910#NTF3#P20783#OID20591#v1#Inflammation	raredmg	OLINK Proteomics	0.006816	45190	5	45185	-1.43017	-0.00684659	-1.20337	0.444733	-2.07506	-0.331687
UBB	1072#1910#NTF3#P20783#OID20591#v1#Inflammation	raredmgmtr	OLINK Proteomics	0.006816	45190	5	45185	-1.43017	-0.00684659	-1.20337	0.444733	-2.07506	-0.331687
IGF1R	25012#Volume of thalamus (right)	URmtr	Chapter VI Diseases of the nervous system	0.00681731	36920	29	36891	-0.175885	0.0104862	-0.423582	0.156547	-0.730418	-0.116747
MC4R	1072#913#EIF4G1#Q04637#OID20625#v1#Inflammation	raredmg	OLINK Proteomics	0.00681859	45752	84	45668	0.192731	-0.00855768	0.28983	0.107118	0.0798763	0.499783
GCK	1072#2309#RP2#O75695#OID21302#v1#Oncology	flexnonsynmtr	OLINK Proteomics	0.00681868	45042	104	44938	0.214806	-0.00411156	0.264221	0.0976537	0.0728185	0.455624
IGF1R	1072#859#DSG3#P32926#OID21460#v1#Oncology	flexdmg	OLINK Proteomics	0.0068191	45471	391	45080	-0.127089	0.0150698	-0.128802	0.0476045	-0.222108	-0.0354967
PCSK1	30180#Lymphocyte percentage	flexdmg	Chapter XVIII Symptoms signs and abnormal clinical and laboratory findings not elsewhere classified	0.00682182	406582	2364	404218	0.0252975	-0.0290257	0.0544399	0.0201224	0.0150005	0.0938792
PCSK1	1072#89#AKR1B10#O60218#OID30955#v1#NeurologyII	UR	OLINK Proteomics	0.00682211	44410	51	44359	0.389395	0.00132282	0.377625	0.139575	0.104055	0.651195
HNF4A	1072#2662#TGFBI#Q15582#OID20417#v1#Cardiometabolic	raredmgmtr	OLINK Proteomics	0.00682309	44984	79	44905	0.325739	-0.0124984	0.298312	0.110262	0.0821965	0.514427
TNK2	25711#Weighted-mean ISOVF in tract parahippocampal part of cingulum (right)	flexnonsynmtr	Chapter VI Diseases of the nervous system	0.0068256	34969	391	34578	0.138027	-0.00702186	0.131806	0.0487198	0.036314	0.227299
MC4R	23287#Trunk total mass	ptv	Chapter XIII Diseases of the musculoskeletal system and connective tissue	0.00682579	35204	11	35193	0.771078	0.0119217	0.694087	0.256557	0.191226	1.19695
MC4R	23287#Trunk total mass	ptv5pcnt	Chapter XIII Diseases of the musculoskeletal system and connective tissue	0.00682579	35204	11	35193	0.771078	0.0119217	0.694087	0.256557	0.191226	1.19695
MC4R	1072#820#DLL1#O00548#OID21525#v1#Oncology	raredmg	OLINK Proteomics	0.00682594	45388	83	45305	0.266544	0.010409	0.286402	0.105865	0.0789042	0.4939
PCSK1	1072#1460#ITGB2#P05107#OID20315#v1#Cardiometabolic	UR	OLINK Proteomics	0.006826	45000	51	44949	0.518203	-0.0225312	0.362649	0.134049	0.0999102	0.625388
GCK	1072#1813#NAMPT#P43490#OID21227#v1#Oncology	flexdmg	OLINK Proteomics	0.00682625	44180	115	44065	0.148373	-0.0128944	0.25041	0.0925618	0.0689876	0.431833
MC4R	1072#486#CDH17#Q12864#OID20134#v1#Cardiometabolic	URmtr	OLINK Proteomics	0.00682647	45276	11	45265	0.885994	-0.0349267	0.796435	0.294396	0.219414	1.37346
MC4R	1072#1003#FAM3C#Q92520#OID20233#v1#Cardiometabolic	raredmgmtr	OLINK Proteomics	0.00682786	45201	43	45158	0.407316	0.0177816	0.390218	0.144245	0.107496	0.67294
RIF1	1072#1988#PCDH9#Q9HC56#OID31516#v1#OncologyII	UR	OLINK Proteomics	0.00682805	45423	72	45351	0.378258	0.00307483	0.311986	0.115326	0.085944	0.538027
IRS2	1072#628#COL18A1#P39060#OID20332#v1#Cardiometabolic	ptv	OLINK Proteomics	0.00683118	45444	8	45436	0.064261	0.0331253	0.892927	0.330092	0.245942	1.53991
IRS2	1072#628#COL18A1#P39060#OID20332#v1#Cardiometabolic	ptv5pcnt	OLINK Proteomics	0.00683118	45444	8	45436	0.064261	0.0331253	0.892927	0.330092	0.245942	1.53991
GIGYF1	1072#1495#KIAA2013#Q8IYS2#OID31392#v1#OncologyII	syn	OLINK Proteomics	0.00683283	45424	237	45187	-0.131511	0.00822644	-0.176169	0.065127	-0.303819	-0.0485191
UBR2	1072#988#F9#P00740#OID20349#v1#Cardiometabolic	flexdmg	OLINK Proteomics	0.00683353	45352	289	45063	0.165255	0.00669962	0.155752	0.0575799	0.0428946	0.26861
IRS2	1072#2572#STAM#Q92783#OID31425#v1#OncologyII	raredmgmtr	OLINK Proteomics	0.00683549	45424	45	45379	0.553836	0.0104723	0.399562	0.147719	0.11003	0.689094
SLTM	22416#Total lean tissue volume	raredmgmtr	Chapter XXI Factors influencing health status and contact with health services	0.00683675	7583	3	7580	1.6444	0.0108833	0.995472	0.367953	0.274183	1.71676
PCSK1	1072#1069#FMNL1#O95466#OID20884#v1#Neurology	UR	OLINK Proteomics	0.00683723	44217	47	44170	0.364423	-0.0103849	0.390942	0.144537	0.107648	0.674236
HNF4A	1072#2218#QSOX1#O00391#OID30729#v1#InflammationII	flexdmg	OLINK Proteomics	0.00683755	44893	271	44622	0.177567	0.00419862	0.162717	0.0601589	0.0448041	0.280629
IRS2	1072#2365#SCN3A#Q9NY46#OID30903#v1#NeurologyII	raredmgmtr	OLINK Proteomics	0.00683794	44410	45	44365	0.170341	0.000174712	0.402968	0.148985	0.110955	0.69498
UBR3	25607#Weighted-mean L2 in tract forceps minor	ptv	Chapter VI Diseases of the nervous system	0.00683968	34970	10	34960	-0.954933	0.000618646	-0.815741	0.3016	-1.40689	-0.224596
UBR3	25607#Weighted-mean L2 in tract forceps minor	ptv5pcnt	Chapter VI Diseases of the nervous system	0.00683968	34970	10	34960	-0.954933	0.000618646	-0.815741	0.3016	-1.40689	-0.224596
APBA1	1072#2548#SPON2#Q9BUD6#OID20221#v1#Cardiometabolic	syn	OLINK Proteomics	0.00683993	45046	175	44871	0.239771	-0.0160059	0.199508	0.0737644	0.0549285	0.344087
SLTM	25033#Median T2star in pallidum (right)	raredmgmtr	Chapter VI Diseases of the nervous system	0.00684074	33482	23	33459	-0.39327	-0.00436707	-0.564136	0.208579	-0.972957	-0.155314
HNF4A	30810#Phosphate	flexnonsynmtr	Chapter XVIII Symptoms signs and abnormal clinical and laboratory findings not elsewhere classified	0.00684087	365825	1605	364220	-0.0699191	-0.00431621	-0.0654242	0.0241908	-0.112837	-0.018011
IRS2	23124#Arm fat mass (left)	ptvraredmg	Chapter XXI Factors influencing health status and contact with health services	0.006841	411843	896	410947	0.128093	-0.00400656	0.0876803	0.0324201	0.0241378	0.151223
IGF1R	1072#2795#TSPAN7#P41732#OID30810#v1#NeurologyII	flexdmg	OLINK Proteomics	0.00684205	44185	376	43809	0.105937	0.0101901	0.140254	0.0518584	0.0386109	0.241898
GCK	1072#1070#FMR1#Q06787#OID21233#v1#Oncology	flexdmg	OLINK Proteomics	0.00684293	44180	115	44065	0.184774	0.00569449	0.251673	0.0930565	0.0692808	0.434065
UBB	25013#Volume of caudate (left)	UR	Chapter VI Diseases of the nervous system	0.00684512	36920	5	36915	0.753315	0.00925595	1.13299	0.418938	0.311862	1.95412
UBB	25013#Volume of caudate (left)	URmtr	Chapter VI Diseases of the nervous system	0.00684512	36920	5	36915	0.753315	0.00925595	1.13299	0.418938	0.311862	1.95412
RIF1	1072#2564#SSC5D#A1L4H1#OID20351#v1#Cardiometabolic	URmtr	OLINK Proteomics	0.0068459	45433	56	45377	0.259356	2.44115e-05	0.351104	0.129828	0.0966386	0.60557
NAA15	1072#864#DTX3#Q8N9I9#OID21349#v1#Oncology	syn	OLINK Proteomics	0.0068467	45042	84	44958	-0.259262	0.0296715	-0.267332	0.0988533	-0.461087	-0.0735783
APBA1	1072#2722#TNFRSF13B#O14836#OID20702#v1#Inflammation	raredmgmtr	OLINK Proteomics	0.00684777	45300	51	45249	-0.528026	-0.027844	-0.369588	0.136668	-0.63746	-0.101717
PCSK1	1072#1672#MAPK13#O15264#OID31205#v1#OncologyII	UR	OLINK Proteomics	0.00684814	44039	49	43990	0.293156	0.00674463	0.385973	0.142727	0.106225	0.665721
HNF1A	1072#2494#SMAD5#Q99717#OID21353#v1#Oncology	ptvraredmg	OLINK Proteomics	0.00684828	45042	209	44833	-0.226809	0.00713988	-0.182364	0.0674358	-0.314539	-0.0501885
MC4R	1072#2102#PON2#Q15165#OID20088#v1#Cardiometabolic	ptv	OLINK Proteomics	0.00684886	44454	18	44436	-0.739198	0.00234539	-0.634408	0.234598	-1.09422	-0.174591
MC4R	1072#2102#PON2#Q15165#OID20088#v1#Cardiometabolic	ptv5pcnt	OLINK Proteomics	0.00684886	44454	18	44436	-0.739198	0.00234539	-0.634408	0.234598	-1.09422	-0.174591
GCK	1072#480#CDC27#P30260#OID21238#v1#Oncology	flexnonsynmtr	OLINK Proteomics	0.00685041	44180	100	44080	0.338371	0.000852915	0.265818	0.0982997	0.0731487	0.458487
UBR2	25353#Mean ICVF in medial lemniscus on FA skeleton (left)	flexdmg	Chapter VI Diseases of the nervous system	0.00685047	34970	223	34747	0.127195	0.00163941	0.1758	0.0650102	0.0483777	0.303222
UBR3	3143#Ankle spacing width	raredmgmtr	Chapter XIII Diseases of the musculoskeletal system and connective tissue	0.00685092	239889	404	239485	0.146096	0.00419955	0.115651	0.0427698	0.0318231	0.199478
UBR2	1072#2371#SCRIB#Q14160#OID31046#v1#NeurologyII	URmtr	OLINK Proteomics	0.00685126	45520	26	45494	0.526386	0.0117883	0.527103	0.194926	0.145044	0.909162
SLTM	1072#743#CXCL13#O43927#OID21024#v1#Neurology	ptv	OLINK Proteomics	0.00685318	45644	10	45634	0.93753	0.000631769	0.844082	0.312158	0.232247	1.45592
UBR2	25381#Mean ICVF in cingulum hippocampus on FA skeleton (left)	UR	Chapter VI Diseases of the nervous system	0.00685335	34970	50	34920	0.386624	0.00383561	0.372798	0.137867	0.102575	0.643021
UBR3	1072#1199#GP5#P40197#OID30611#v1#InflammationII	ptv	OLINK Proteomics	0.00685352	44654	5	44649	-0.951721	0.00856401	-1.20132	0.444273	-2.0721	-0.330534
UBR3	1072#1199#GP5#P40197#OID30611#v1#InflammationII	ptv5pcnt	OLINK Proteomics	0.00685352	44654	5	44649	-0.951721	0.00856401	-1.20132	0.444273	-2.0721	-0.330534
RIF1	1072#311#C2#P06681#OID20410#v1#Cardiometabolic	rec	OLINK Proteomics	0.00685403	45352	32	45320	0.508596	-0.00180937	0.467044	0.172725	0.128501	0.805587
TNRC6B	25526#Weighted-mean MD in tract forceps minor	raredmg	Chapter VI Diseases of the nervous system	0.00685637	34970	78	34892	-0.32743	0.00451613	-0.292771	0.108277	-0.504997	-0.0805441
TNRC6B	25607#Weighted-mean L2 in tract forceps minor	flexdmg	Chapter VI Diseases of the nervous system	0.00685748	34970	120	34850	-0.273504	0.000989833	-0.235778	0.0872007	-0.406694	-0.0648613
NAA15	25476#Mean ISOVF in cingulum hippocampus on FA skeleton (right)	URmtr	Chapter VI Diseases of the nervous system	0.00685789	34970	12	34958	-0.695124	0.0043924	-0.761317	0.28157	-1.3132	-0.209431
HNF4A	1072#1838#NEDD4L#Q96PU5#OID30521#v1#InflammationII	URmtr	OLINK Proteomics	0.00685937	44339	22	44317	-0.331068	-0.00372608	-0.563588	0.208449	-0.972152	-0.155025
PCSK1	1072#957#ERBB4#Q15303#OID21510#v1#Oncology	rec	OLINK Proteomics	0.00685954	45388	5	45383	-1.34949	-0.0123883	-1.17333	0.43397	-2.02392	-0.322741
HNF1A	1072#691#CRYBB2#P43320#OID31081#v1#NeurologyII	ptvraredmg	OLINK Proteomics	0.00686106	45493	209	45284	0.132297	0.00136494	0.1825	0.0675015	0.0501956	0.314804
BSN	23461#NMR Glutamine	syn	NMR Metabolomics	0.0068621	99643	1307	98336	-0.0408639	0.000415066	-0.0742264	0.0274555	-0.128039	-0.020414
PCSK1	1072#1418#IL6#P05231#OID21276#v1#Oncology	raredmg	OLINK Proteomics	0.00686276	45042	155	44887	0.213718	0.00236353	0.210234	0.0777619	0.0578191	0.362648
IRS2	1072#1918#NUDC#Q9Y266#OID20623#v1#Inflammation	raredmgmtr	OLINK Proteomics	0.00686286	45752	46	45706	0.476634	0.00206061	0.394255	0.145829	0.108428	0.680081
HNF1A	1072#1097#FUT8#Q9BYC5#OID20992#v1#Neurology	flexdmg	OLINK Proteomics	0.00686437	44914	347	44567	-0.12691	-0.0149391	-0.144436	0.053426	-0.249152	-0.0397202
UBB	1072#2848#VCAN#P13611#OID21026#v1#Neurology	raredmgmtr	OLINK Proteomics	0.00686493	45644	5	45639	1.08731	0.0290898	1.16699	0.431667	0.320916	2.01306
UBB	1072#2848#VCAN#P13611#OID21026#v1#Neurology	raredmg	OLINK Proteomics	0.00686493	45644	5	45639	1.08731	0.0290898	1.16699	0.431667	0.320916	2.01306
HNF4A	1072#2257#RBPMS#Q93062#OID30507#v1#InflammationII	ptvraredmg	OLINK Proteomics	0.00686532	44339	127	44212	-0.250775	0.00237568	-0.240149	0.0888311	-0.414259	-0.0660385
HNF4A	1072#1558#LAYN#Q6UX15#OID20970#v1#Neurology	flexdmg	OLINK Proteomics	0.00686574	44842	275	44567	0.270301	0.0290657	0.150147	0.0555397	0.041288	0.259006
IRS2	1072#2823#UHRF2#Q96PU4#OID30171#v1#CardiometabolicII	flexnonsynmtr	OLINK Proteomics	0.00686587	44108	352	43756	0.147706	0.00183445	0.14449	0.0534474	0.0397323	0.249248
GIGYF1	3062#Forced vital capacity (FVC)	ptv5pcnt	Chapter X Diseases of the respiratory system	0.00686687	382521	130	382391	0.239883	0.0437739	-0.168643	0.0623853	-0.290916	-0.0463696
GIGYF1	3062#Forced vital capacity (FVC)	ptv	Chapter X Diseases of the respiratory system	0.00686687	382521	130	382391	0.239883	0.0437739	-0.168643	0.0623853	-0.290916	-0.0463696
GIGYF1	1072#1647#LYSMD3#Q7Z3D4#OID30950#v1#NeurologyII	raredmgmtr	OLINK Proteomics	0.00686689	44410	131	44279	0.342845	0.012979	0.23447	0.086733	0.0644722	0.404469
PCSK1	1072#1264#HGF#P14210#OID20656#v1#Inflammation	raredmg	OLINK Proteomics	0.00686985	45752	158	45594	0.141648	0.00264243	0.208268	0.0770446	0.0572592	0.359277
MC4R	1072#1930#OCLN#Q16625#OID31069#v1#NeurologyII	UR	OLINK Proteomics	0.00687012	45520	14	45506	0.926902	0.009377	0.686887	0.254101	0.188844	1.18493
PTPRG	25615#Weighted-mean L2 in tract posterior thalamic radiation (left)	UR	Chapter VI Diseases of the nervous system	0.00687252	34970	71	34899	0.336312	0.00665049	0.291798	0.107948	0.0802152	0.50338
GCK	1072#2820#UBXN1#Q04323#OID30654#v1#InflammationII	flexnonsynmtr	OLINK Proteomics	0.00687318	44654	102	44552	0.215252	-0.00675188	0.262141	0.0969795	0.0720592	0.452222
HNF4A	1072#366#CASQ2#O14958#OID30063#v1#CardiometabolicII	raredmgmtr	OLINK Proteomics	0.0068736	44108	75	44033	-0.309754	0.0076897	-0.311579	0.11527	-0.537511	-0.0856476
HNF4A	23256#Arm total mass (right)	syn	Chapter XIII Diseases of the musculoskeletal system and connective tissue	0.00687381	13000	22	12978	-0.441644	0.00558687	-0.461801	0.170827	-0.796647	-0.126956
PCSK1	1072#2288#RIPK4#P57078#OID30138#v1#CardiometabolicII	ptv	OLINK Proteomics	0.00687512	44108	13	44095	0.335246	0.00452333	0.748225	0.276817	0.205659	1.29079
PCSK1	1072#2288#RIPK4#P57078#OID30138#v1#CardiometabolicII	ptv5pcnt	OLINK Proteomics	0.00687512	44108	13	44095	0.335246	0.00452333	0.748225	0.276817	0.205659	1.29079
GCK	1072#1391#IL1RL2#Q9HB29#OID20487#v1#Inflammation	ptv	OLINK Proteomics	0.00687542	44437	3	44434	1.47534	0.000798795	1.48287	0.548611	0.407578	2.55815
GCK	1072#1391#IL1RL2#Q9HB29#OID20487#v1#Inflammation	ptv5pcnt	OLINK Proteomics	0.00687542	44437	3	44434	1.47534	0.000798795	1.48287	0.548611	0.407578	2.55815
UBR2	23593#NMR Triglycerides to Total Lipids in Large VLDL percentage	raredmgmtr	NMR Metabolomics	0.00687577	100630	200	100430	-0.206115	0.000473267	-0.190103	0.0703341	-0.327957	-0.0522491
GCK	1072#1341#IGF2BP3#O00425#OID30112#v1#CardiometabolicII	ptv5pcnt	OLINK Proteomics	0.00687718	44108	3	44105	2.10984	0.00464897	1.56575	0.579293	0.430324	2.70117
GCK	1072#1341#IGF2BP3#O00425#OID30112#v1#CardiometabolicII	ptv	OLINK Proteomics	0.00687718	44108	3	44105	2.10984	0.00464897	1.56575	0.579293	0.430324	2.70117
IRS2	1072#1858#NFYA#P23511#OID30134#v1#CardiometabolicII	UR	OLINK Proteomics	0.00688177	44108	56	44052	0.453446	0.00201036	0.360207	0.13328	0.0989764	0.621438
APBA1	25379#Mean ICVF in cingulum cingulate gyrus on FA skeleton (left)	ptv	Chapter VI Diseases of the nervous system	0.00688178	34970	10	34960	-0.839531	-0.00346442	-0.809545	0.299535	-1.39664	-0.222447
APBA1	25379#Mean ICVF in cingulum cingulate gyrus on FA skeleton (left)	ptv5pcnt	Chapter VI Diseases of the nervous system	0.00688178	34970	10	34960	-0.839531	-0.00346442	-0.809545	0.299535	-1.39664	-0.222447
UBR2	1072#2696#TLR4#O00206#OID30428#v1#InflammationII	UR	OLINK Proteomics	0.00688281	44339	56	44283	0.129045	-0.00187554	0.361733	0.133847	0.0993908	0.624075
GIGYF1	1072#87#AKAP12#Q02952#OID30571#v1#InflammationII	raredmgmtr	OLINK Proteomics	0.00688515	44654	133	44521	0.253192	0.0105748	0.233026	0.0862268	0.0640197	0.402032
RMC1	25546#Weighted-mean MO in tract cingulate gyrus part of cingulum (left)	raredmgmtr	Chapter VI Diseases of the nervous system	0.00688658	34970	21	34949	0.750573	-0.00281484	0.560658	0.207463	0.154023	0.967292
UBR3	1072#2677#THY1#P04216#OID21050#v1#Neurology	URmtr	OLINK Proteomics	0.00688757	45644	38	45606	0.388302	-0.0204124	0.427492	0.158192	0.117432	0.737551
SLTM	23123#Arm fat percentage (left)	URmtr	Chapter XXI Factors influencing health status and contact with health services	0.00688813	411878	179	411699	0.0221824	-0.0152588	0.150687	0.0557642	0.0413909	0.259983
RMC1	21002#Weight	flexdmg	Chapter XXI Factors influencing health status and contact with health services	0.00688971	418147	1527	416620	0.0896871	0.0133529	0.0603478	0.0223333	0.0165752	0.10412
HNF1A	1072#1709#METAP1#P53582#OID20815#v1#Neurology	ptv	OLINK Proteomics	0.00689068	44217	2	44215	1.89001	0.00534286	1.90958	0.706673	0.524486	3.29467
HNF1A	1072#1709#METAP1#P53582#OID20815#v1#Neurology	ptv5pcnt	OLINK Proteomics	0.00689068	44217	2	44215	1.89001	0.00534286	1.90958	0.706673	0.524486	3.29467
PCSK1	1072#2647#TET2#Q6N021#OID31266#v1#OncologyII	UR	OLINK Proteomics	0.00689317	44786	51	44735	0.287904	0.0016585	0.379902	0.140596	0.104332	0.655472
PTPRG	23108#Impedance of leg (left)	URmtr	Chapter XXI Factors influencing health status and contact with health services	0.00689344	412003	498	411505	-0.0991117	-0.0113482	-0.109276	0.040443	-0.188543	-0.0300084
MC4R	1072#1029#FEN1#P39748#OID21192#v1#Oncology	flexdmg	OLINK Proteomics	0.00689374	44180	121	44059	0.180616	0.00100343	0.2426	0.0897834	0.0666232	0.418577
RIF1	25204#Mean L1 in splenium of corpus callosum on FA skeleton	URmtr	Chapter VI Diseases of the nervous system	0.00689488	34972	40	34932	-0.548906	0.0103311	-0.402842	0.149088	-0.695059	-0.110624
HNF1A	1072#530#CEP350#Q5VT06#OID31247#v1#OncologyII	flexnonsynmtr	OLINK Proteomics	0.0068951	44039	127	43912	0.361887	0.00588896	0.23994	0.0888011	0.0658885	0.413992
MC4R	1072#1073#FNTA#P49354#OID31381#v1#OncologyII	UR	OLINK Proteomics	0.00689521	45424	14	45410	0.763878	-0.00746969	0.715814	0.264921	0.196564	1.23506
IGF1R	1072#1352#IGLC2#P0DOY2#OID30740#v1#InflammationII	raredmgmtr	OLINK Proteomics	0.00689525	45617	96	45521	-0.240865	-0.015753	-0.271532	0.100494	-0.468502	-0.0745631
TNK2	1072#2649#TEX33#O43247#OID31280#v1#OncologyII	flexdmg	OLINK Proteomics	0.00689836	44858	389	44469	0.168296	0.00437487	0.137777	0.0509937	0.0378281	0.237725
RIF1	1072#889#EDN1#P05305#OID30224#v1#CardiometabolicII	flexnonsynmtr	OLINK Proteomics	0.0068995	44457	459	43998	-0.0438774	0.0271841	-0.12185	0.0450999	-0.210247	-0.0334535
UBR2	1072#977#EXTL1#Q92935#OID30114#v1#CardiometabolicII	URmtr	OLINK Proteomics	0.00689999	44108	25	44083	-0.140279	-0.0147013	-0.538379	0.19927	-0.928952	-0.147807
APBA1	12681#Augmentation index for PWA	raredmg	Chapter IX Diseases of the circulatory system	0.00690051	37572	120	37452	0.149429	8.61661e-05	0.239031	0.0884724	0.0656226	0.412439
RIF1	1072#2360#SCGN#O76038#OID20457#v1#Inflammation	ptvraredmg	OLINK Proteomics	0.00690158	44437	143	44294	0.155844	0.0131805	0.22134	0.0819269	0.0607623	0.381919
RIF1	1072#2637#TCOF1#Q13428#OID30316#v1#CardiometabolicII	ptvraredmg	OLINK Proteomics	0.0069017	45616	152	45464	0.202206	0.00167717	0.216075	0.0799783	0.0593165	0.372834
PTPRG	1072#2068#PLAUR#Q03405#OID20764#v1#Inflammation	UR	OLINK Proteomics	0.00690268	44935	92	44843	-0.321358	0.0149853	-0.26864	0.0994362	-0.463536	-0.073743
GCK	1072#1142#GFER#P55789#OID21259#v1#Oncology	flexnonsynmtr	OLINK Proteomics	0.0069039	44180	100	44080	0.176631	0.00504226	0.263347	0.0974792	0.072286	0.454408
SLTM	1072#1003#FAM3C#Q92520#OID20233#v1#Cardiometabolic	ptv	OLINK Proteomics	0.00690483	45201	10	45191	0.732787	0.0183339	0.807789	0.299012	0.22172	1.39386
TNK2	1072#1319#ICOSLG#O75144#OID21351#v1#Oncology	flexnonsynmtr	OLINK Proteomics	0.00690489	45042	512	44530	-0.147229	0.00310213	-0.119494	0.0442321	-0.20619	-0.0327983
GCK	1072#2317#RRM2B#Q7LG56#OID21174#v1#Oncology	flexnonsynmtr	OLINK Proteomics	0.00690598	44180	100	44080	0.264585	-0.00440256	0.268288	0.0993118	0.0736351	0.462941
GCK	4105#Heel bone mineral density (BMD) (left)	ptvraredmg	Chapter XIII Diseases of the musculoskeletal system and connective tissue	0.00690674	133394	303	133091	0.123091	-0.0329624	0.147638	0.0546533	0.0405182	0.254757
TNK2	1072#1685#MBL2#P11226#OID30759#v1#InflammationII	ptvraredmg	OLINK Proteomics	0.00690774	45121	234	44887	0.176204	0.00201516	0.174105	0.0644502	0.0477812	0.300428
IP6K1	1072#1160#GIGYF2#Q6Y7W6#OID31062#v1#NeurologyII	ptv	OLINK Proteomics	0.00690803	45520	2	45518	-2.01738	-0.0019728	-1.87027	0.692341	-3.22727	-0.513269
IP6K1	1072#1160#GIGYF2#Q6Y7W6#OID31062#v1#NeurologyII	ptv5pcnt	OLINK Proteomics	0.00690803	45520	2	45518	-2.01738	-0.0019728	-1.87027	0.692341	-3.22727	-0.513269
UBR2	1072#609#CLUL1#Q15846#OID20198#v1#Cardiometabolic	flexdmg	OLINK Proteomics	0.00690892	45199	291	44908	-0.108852	-9.81813e-05	-0.151283	0.0560031	-0.26105	-0.0415157
PCSK1	1072#534#CES1#P23141#OID20244#v1#Cardiometabolic	raredmgmtr	OLINK Proteomics	0.00690896	45368	109	45259	0.286894	0.0151581	0.251361	0.0930509	0.0689794	0.433742
RIF1	1072#458#CD6#P30203#OID20649#v1#Inflammation	raredmg	OLINK Proteomics	0.00690929	45673	125	45548	0.329553	0.00670198	0.235867	0.0873159	0.0647265	0.407008
BSN	1072#72#AGRP#O00253#OID20658#v1#Inflammation	ptv5pcnt	OLINK Proteomics	0.00691148	45752	7	45745	1.71783	0.024851	0.981584	0.363388	0.269338	1.69383
BSN	1072#72#AGRP#O00253#OID20658#v1#Inflammation	ptv	OLINK Proteomics	0.00691148	45752	7	45745	1.71783	0.024851	0.981584	0.363388	0.269338	1.69383
IRS2	1072#1069#FMNL1#O95466#OID20884#v1#Neurology	ptvraredmg	OLINK Proteomics	0.00691241	44217	112	44105	0.391556	-0.0111123	0.253126	0.0937101	0.0694527	0.4368
GCK	1072#1670#MAP3K5#Q99683#OID21253#v1#Oncology	ptvraredmg	OLINK Proteomics	0.00691374	44180	100	44080	0.302207	-0.00679829	0.26183	0.0969345	0.0718362	0.451823
MC4R	25137#Mean MD in external capsule on FA skeleton (left)	syn	Chapter VI Diseases of the nervous system	0.00691486	34972	29	34943	0.146797	0.00300029	0.462609	0.171268	0.126918	0.7983
SLTM	25433#Mean OD in superior longitudinal fasciculus on FA skeleton (left)	URmtr	Chapter VI Diseases of the nervous system	0.00691594	34970	16	34954	0.65099	-0.00160848	0.674502	0.249721	0.185041	1.16396
APBA1	1072#256#BGLAP#P02818#OID30389#v1#CardiometabolicII	raredmgmtr	OLINK Proteomics	0.0069174	45606	50	45556	-0.463456	0.0339313	-0.362244	0.134119	-0.625119	-0.0993688
PTPRG	25073#Mean FA in anterior limb of internal capsule on FA skeleton (left)	UR	Chapter VI Diseases of the nervous system	0.00691831	34972	71	34901	-0.271692	0.00213422	-0.310938	0.115124	-0.536584	-0.0852926
BSN	1072#1145#GFRA2#O00451#OID21330#v1#Oncology	UR	OLINK Proteomics	0.0069184	45042	92	44950	-0.325587	0.0136646	-0.27924	0.103389	-0.481884	-0.0765962
TNRC6B	23466#NMR Leucine	rec	NMR Metabolomics	0.00691855	100763	54	100709	-0.355806	7.46278e-05	-0.341387	0.126402	-0.589134	-0.0936399
IP6K1	NMR Free Cholesterol to Cholesteryl Esters in Medium VLDL ratio	rec	NMR Metabolomics	0.00691885	99924	5	99919	0.84957	-6.2712e-05	1.04746	0.387838	0.287308	1.80762
IP6K1	NMR Free Cholesterol to Cholesterol in Medium VLDL percentage	rec	NMR Metabolomics	0.00691885	99924	5	99919	0.84957	-6.2712e-05	1.04746	0.387838	0.287308	1.80762
IP6K1	NMR Cholesteryl Esters to Cholesterol in Medium VLDL percentage	rec	NMR Metabolomics	0.00691885	99924	5	99919	-0.84957	6.2712e-05	-1.04746	0.387838	-1.80762	-0.287308
HNF4A	1072#1391#IL1RL2#Q9HB29#OID20487#v1#Inflammation	URmtr	OLINK Proteomics	0.00691927	44437	23	44414	0.318769	0.000798795	0.535251	0.19818	0.146815	0.923688
MC4R	21002#Weight	rec	Chapter XXI Factors influencing health status and contact with health services	0.00692047	418147	63	418084	0.399054	0.0135887	0.296419	0.109758	0.0812969	0.511542
HNF1A	25365#Mean ICVF in retrolenticular part of internal capsule on FA skeleton (left)	flexdmg	Chapter VI Diseases of the nervous system	0.00692078	34970	266	34704	-0.1185	-0.00068051	-0.162874	0.0603058	-0.281075	-0.0446722
UBR3	1072#2650#TF#P02787#OID30783#v1#InflammationII	flexnonsynmtr	OLINK Proteomics	0.00692085	45680	203	45477	-0.218102	0.00322818	-0.187876	0.0695642	-0.324223	-0.0515287
IGF1R	1072#120#ANGPTL2#Q9UKU9#OID20726#v1#Inflammation	UR	OLINK Proteomics	0.00692146	45306	72	45234	0.287195	0.0121691	0.311672	0.115403	0.08548	0.537865
GIGYF1	30890#Vitamin D	UR	Chapter XVIII Symptoms signs and abnormal clinical and laboratory findings not elsewhere classified	0.00692166	382687	776	381911	-0.046398	0.0445424	-0.094836	0.0351166	-0.163663	-0.0260086
PCSK1	1072#1268#HIF1A#Q16665#OID30425#v1#InflammationII	UR	OLINK Proteomics	0.00692168	44339	47	44292	0.225254	0.00147542	0.39369	0.145772	0.107973	0.679407
UBR2	1072#1334#IFNLR1#Q8IU57#OID20506#v1#Inflammation	rec	OLINK Proteomics	0.00692207	45190	7	45183	-1.24928	-0.00316561	-1.00039	0.370419	-1.72641	-0.274361
HNF1A	23519#NMR Cholesterol in Very Small VLDL	URmtr	NMR Metabolomics	0.00692238	100388	41	100347	0.383491	-0.00011236	0.378258	0.140064	0.103735	0.652782
IGF1R	23545#NMR Total Lipids in Small LDL	raredmg	NMR Metabolomics	0.0069237	99757	437	99320	0.0203541	-8.79437e-05	0.123507	0.0457339	0.0338688	0.213145
IP6K1	NMR Free Cholesterol to Cholesteryl Esters in Very Large VLDL ratio	rec	NMR Metabolomics	0.00692476	100775	5	100770	0.821023	-8.70554e-05	1.11506	0.412908	0.305763	1.92435
IP6K1	NMR Free Cholesterol to Cholesterol in Very Large VLDL percentage	rec	NMR Metabolomics	0.00692476	100775	5	100770	0.821023	-8.70554e-05	1.11506	0.412908	0.305763	1.92435
IP6K1	NMR Cholesteryl Esters to Cholesterol in Very Large VLDL percentage	rec	NMR Metabolomics	0.00692476	100775	5	100770	-0.821023	8.70554e-05	-1.11506	0.412908	-1.92435	-0.305763
BSN	30880#Urate	ptv	Chapter XVIII Symptoms signs and abnormal clinical and laboratory findings not elsewhere classified	0.00692499	399791	75	399716	0.225529	0.00470924	0.26398	0.0977541	0.0723844	0.455575
BSN	30880#Urate	ptv5pcnt	Chapter XVIII Symptoms signs and abnormal clinical and laboratory findings not elsewhere classified	0.00692499	399791	75	399716	0.225529	0.00470924	0.26398	0.0977541	0.0723844	0.455575
RMC1	23111#Leg fat percentage (right)	URmtr	Chapter XXI Factors influencing health status and contact with health services	0.00692593	412000	206	411794	0.158963	-0.0128455	0.115879	0.0429119	0.0317732	0.199985
UBR2	25080#Mean FA in superior corona radiata on FA skeleton (right)	flexdmg	Chapter VI Diseases of the nervous system	0.00692684	34972	223	34749	0.118463	-0.00832047	0.176652	0.0654144	0.0484373	0.304866
PTPRG	23112#Leg fat mass (right)	UR	Chapter XXI Factors influencing health status and contact with health services	0.00692803	411995	853	411142	0.0412112	-0.00673975	0.0730326	0.0270461	0.020023	0.126042
RMC1	1072#491#CDH4#P55283#OID30875#v1#NeurologyII	UR	OLINK Proteomics	0.00692845	44185	40	44145	-0.512314	-0.000853342	-0.42851	0.158685	-0.739535	-0.117486
UBR3	1072#872#DYNC1H1#Q14204#OID31341#v1#OncologyII	URmtr	OLINK Proteomics	0.00693039	45424	38	45386	0.419828	-0.00515064	0.438309	0.162319	0.120161	0.756458
IGF1R	25903#Volume of grey matter in Crus II Cerebellum (left)	raredmg	Chapter VI Diseases of the nervous system	0.00693064	36929	149	36780	-0.211042	0.0145538	-0.210903	0.0781033	-0.363988	-0.0578185
RMC1	23128#Trunk fat mass	URmtr	Chapter XXI Factors influencing health status and contact with health services	0.00693098	411758	206	411552	0.168429	0.0037501	0.18645	0.0690515	0.051111	0.321789
PCSK1	1072#1418#IL6#P05231#OID20101#v1#Cardiometabolic	raredmgmtr	OLINK Proteomics	0.00693115	44454	109	44345	0.232935	-0.00531457	0.250704	0.0928444	0.0687274	0.432681
TNK2	1072#2227#RAB44#Q7Z6P3#OID31346#v1#OncologyII	raredmgmtr	OLINK Proteomics	0.00693186	45424	106	45318	-0.431494	4.8821e-05	-0.260003	0.0962894	-0.448732	-0.0712741
GCK	1072#1748#MORF4L2#Q15014#OID31160#v1#OncologyII	UR	OLINK Proteomics	0.00693295	44039	27	44012	0.467799	0.00229014	0.521433	0.193111	0.142932	0.899933
HNF1A	1072#2692#TK1#P04183#OID31294#v1#OncologyII	flexdmg	OLINK Proteomics	0.00693374	44858	350	44508	-0.189773	-0.00496807	-0.144798	0.053626	-0.249905	-0.0396896
RMC1	20151#Forced vital capacity (FVC) Best measure	URmtr	Chapter X Diseases of the respiratory system	0.00693406	314910	164	314746	-0.186597	0.00900125	-0.148688	0.0550693	-0.256622	-0.0407535
UBR3	23100#Whole body fat mass	raredmg	Chapter XXI Factors influencing health status and contact with health services	0.00693409	411370	1339	410031	0.104687	-0.000785491	0.0710502	0.0263148	0.0194739	0.122626
GCK	1072#1584#LHPP#Q9H008#OID20749#v1#Inflammation	flexdmg	OLINK Proteomics	0.00693422	45308	120	45188	0.261532	-0.000587684	0.237917	0.0881136	0.0652124	0.410621
PTPRG	25449#Mean ISOVF in medial lemniscus on FA skeleton (left)	ptvraredmg	Chapter VI Diseases of the nervous system	0.00693449	34970	229	34741	0.2122	-0.00126822	0.177756	0.0658321	0.0487225	0.306789
RIF1	1072#2435#SH3BP1#Q9Y3L3#OID31439#v1#OncologyII	ptvraredmg	OLINK Proteomics	0.00693763	45423	148	45275	0.254882	-0.00161062	0.22079	0.0817755	0.0605082	0.381071
TNRC6B	1072#201#ATOX1#O00244#OID21476#v1#Oncology	flexdmg	OLINK Proteomics	0.00693922	45388	165	45223	0.294679	0.0148074	0.208796	0.0773354	0.0572169	0.360374
UBR3	1072#1808#NACC1#Q96RE7#OID31393#v1#OncologyII	UR	OLINK Proteomics	0.00694062	45424	60	45364	0.317849	-0.00458919	0.343092	0.12708	0.0940124	0.592172
GIGYF1	1072#368#CBLIF#P27352#OID20179#v1#Cardiometabolic	URmtr	OLINK Proteomics	0.00694206	45201	84	45117	-0.27695	0.0204203	-0.28811	0.106718	-0.497279	-0.0789412
RMC1	1072#2831#UPK3BL1#B0FP48#OID31281#v1#OncologyII	ptvraredmg	OLINK Proteomics	0.00694341	44784	113	44671	0.239172	0.00153501	0.254596	0.0943062	0.069754	0.439437
RIF1	1072#418#CD164L2#Q6UWJ8#OID30922#v1#NeurologyII	ptv5pcnt	OLINK Proteomics	0.00694392	44410	13	44397	-0.889794	0.000848601	-0.75116	0.278244	-1.29652	-0.205797
RIF1	1072#418#CD164L2#Q6UWJ8#OID30922#v1#NeurologyII	ptv	OLINK Proteomics	0.00694392	44410	13	44397	-0.889794	0.000848601	-0.75116	0.278244	-1.29652	-0.205797
GCK	1072#1139#GDNF#P39905#OID20861#v1#Neurology	syn	OLINK Proteomics	0.00694398	44217	61	44156	0.320585	-0.0149003	0.332165	0.12304	0.0910039	0.573325
SLTM	23464#NMR Total Concentration of Branched-Chain Amino Acids (Leucine + Isoleucine + Valine)	URmtr	NMR Metabolomics	0.00694416	100142	37	100105	0.348476	-8.76056e-05	0.411577	0.15246	0.112757	0.710398
UBR3	1072#2450#SIGLEC6#O43699#OID21394#v1#Oncology	ptvraredmg	OLINK Proteomics	0.00694442	45621	162	45459	0.127631	-0.00330548	0.210791	0.0780816	0.0577495	0.363832
MC4R	23306#Head BMC (bone mineral content)	ptv	Chapter XIII Diseases of the musculoskeletal system and connective tissue	0.0069446	34922	11	34911	0.819675	-0.00173456	0.750042	0.27783	0.205488	1.2946
MC4R	23306#Head BMC (bone mineral content)	ptv5pcnt	Chapter XIII Diseases of the musculoskeletal system and connective tissue	0.0069446	34922	11	34911	0.819675	-0.00173456	0.750042	0.27783	0.205488	1.2946
MC4R	1072#1881#NOTCH1#P46531#OID20311#v1#Cardiometabolic	flexdmg	OLINK Proteomics	0.00694511	45810	123	45687	0.237228	-0.00319593	0.237863	0.088111	0.0651643	0.410562
IGF1R	NMR Free Cholesterol to Cholesteryl Esters in Large VLDL ratio	UR	NMR Metabolomics	0.00694722	100853	185	100668	0.167448	-0.000385233	0.168615	0.0624636	0.0461876	0.291043
IGF1R	NMR Free Cholesterol to Cholesterol in Large VLDL percentage	UR	NMR Metabolomics	0.00694722	100853	185	100668	0.167448	-0.000385233	0.168615	0.0624636	0.0461876	0.291043
IGF1R	NMR Cholesteryl Esters to Cholesterol in Large VLDL percentage	UR	NMR Metabolomics	0.00694722	100853	185	100668	-0.167448	0.000385233	-0.168615	0.0624636	-0.291043	-0.0461876
IP6K1	25234#Mean L1 in cingulum cingulate gyrus on FA skeleton (right)	syn	Chapter VI Diseases of the nervous system	0.0069484	34972	37	34935	-0.264894	-0.00293843	-0.442684	0.163989	-0.764108	-0.121259
PTPRG	1072#2732#TNFRSF8#P28908#OID21049#v1#Neurology	ptvraredmg	OLINK Proteomics	0.00694928	45644	293	45351	-0.170107	0.00850469	-0.15536	0.0575539	-0.268167	-0.0425537
UBB	1072#1968#PALM#O75781#OID31515#v1#OncologyII	UR	OLINK Proteomics	0.00694997	45213	7	45206	1.04006	0.00804198	0.978508	0.362497	0.268008	1.68901
UBB	1072#1968#PALM#O75781#OID31515#v1#OncologyII	URmtr	OLINK Proteomics	0.00694997	45213	7	45206	1.04006	0.00804198	0.978508	0.362497	0.268008	1.68901
PCSK1	1072#1803#MZB1#Q8WU39#OID20732#v1#Inflammation	raredmgmtr	OLINK Proteomics	0.00695071	45374	108	45266	0.258429	-0.0387317	0.255501	0.0946539	0.069978	0.441024
TNK2	1072#1891#NPPC#P23582#OID20568#v1#Inflammation	URmtr	OLINK Proteomics	0.00695184	45190	46	45144	-0.17617	0.00326377	-0.343665	0.127318	-0.59321	-0.0941197
GCK	1072#1881#NOTCH1#P46531#OID20311#v1#Cardiometabolic	URmtr	OLINK Proteomics	0.006952	45810	20	45790	0.783243	-0.00319593	0.5892	0.218282	0.161363	1.01704
SLTM	23115#Leg fat percentage (left)	UR	Chapter XXI Factors influencing health status and contact with health services	0.00695374	411976	322	411654	-0.00590232	-0.0131927	0.0914158	0.0338694	0.0250327	0.157799
SLTM	1072#2011#PDIA4#P13667#OID30375#v1#CardiometabolicII	rec	OLINK Proteomics	0.00695418	45606	11	45595	-0.962691	0.00104534	-0.807862	0.299302	-1.3945	-0.221225
TNK2	1072#2822#UGDH#O60701#OID30081#v1#CardiometabolicII	flexnonsynmtr	OLINK Proteomics	0.0069547	44108	506	43602	-0.0851916	0.0109567	-0.120834	0.0447675	-0.208579	-0.0330883
PTPRG	22406#Posterior thigh fat-free muscle volume (left)	flexnonsynmtr	Chapter XXI Factors influencing health status and contact with health services	0.00695618	21390	309	21081	-0.00671778	0.00569992	-0.0963041	0.0356788	-0.166237	-0.026371
UBR3	25651#Weighted-mean ICVF in tract acoustic radiation (right)	raredmg	Chapter VI Diseases of the nervous system	0.00695699	34969	112	34857	0.321828	-0.000989858	0.250067	0.09265	0.0684706	0.431664
MC4R	25060#Mean FA in splenium of corpus callosum on FA skeleton	syn	Chapter VI Diseases of the nervous system	0.0069583	34972	29	34943	-0.607217	0.00207236	-0.499923	0.185226	-0.862972	-0.136875
UBR3	1072#191#ASGR1#P07306#OID20990#v1#Neurology	URmtr	OLINK Proteomics	0.0069585	44914	38	44876	0.613235	0.0146675	0.425106	0.157508	0.116388	0.733825
HNF4A	1072#711#CST5#P28325#OID20995#v1#Neurology	flexdmg	OLINK Proteomics	0.00696189	44416	274	44142	-0.194721	-0.0274979	-0.156826	0.0581097	-0.270722	-0.0429297
HNF4A	1072#1745#MOG#Q16653#OID21384#v1#Oncology	flexdmg	OLINK Proteomics	0.00696213	45621	283	45338	0.124323	0.0230431	0.151999	0.0563216	0.0416079	0.26239
GCK	1072#195#ASRGL1#Q7L266#OID30283#v1#CardiometabolicII	flexnonsynmtr	OLINK Proteomics	0.00696279	44457	104	44353	0.35995	0.00690747	0.261626	0.0969434	0.0716147	0.451636
UBR2	1072#1845#NEO1#Q92859#OID31066#v1#NeurologyII	raredmgmtr	OLINK Proteomics	0.00696401	45520	87	45433	-0.325596	0.0106923	-0.28525	0.1057	-0.492423	-0.0780769
TNK2	1072#1731#MMP1#P03956#OID20672#v1#Inflammation	raredmgmtr	OLINK Proteomics	0.0069641	43610	97	43513	0.212898	0.0169374	0.271567	0.10063	0.0743316	0.468803
UBB	1072#2060#PLA2G10#O15496#OID21002#v1#Neurology	raredmg	OLINK Proteomics	0.00696473	44914	5	44909	-1.5916	-0.0121981	-1.16847	0.432981	-2.01712	-0.319815
UBB	1072#2060#PLA2G10#O15496#OID21002#v1#Neurology	raredmgmtr	OLINK Proteomics	0.00696473	44914	5	44909	-1.5916	-0.0121981	-1.16847	0.432981	-2.01712	-0.319815
IGF1R	1072#577#CLASP1#Q7Z460#OID31192#v1#OncologyII	URmtr	OLINK Proteomics	0.00696677	44039	40	43999	-0.464324	0.00994087	-0.427687	0.158487	-0.738325	-0.117049
IP6K1	23356#Posterior thigh muscle fat infiltration (MFI) (right)	syn	Chapter XVIII Symptoms signs and abnormal clinical and laboratory findings not elsewhere classified	0.00696694	21484	20	21464	-0.366182	0.00932373	-0.553367	0.205051	-0.955282	-0.151452
IRS2	1072#1068#FLT4#P35916#OID21491#v1#Oncology	raredmgmtr	OLINK Proteomics	0.00696782	45388	44	45344	0.490503	-0.0327472	0.400294	0.148339	0.109547	0.691042
BSN	1072#97#ALDH2#P05091#OID31380#v1#OncologyII	ptvraredmg	OLINK Proteomics	0.00696789	45424	303	45121	-0.108498	0.0105455	-0.155352	0.0575696	-0.268189	-0.0425141
UBB	23423#NMR Total Lipids in Lipoprotein Particles	flexnonsynmtr	NMR Metabolomics	0.00696894	98103	28	98075	-0.650516	0.000178853	-0.480155	0.177942	-0.828919	-0.131391
UBR2	1072#1154#GH1#P01241#OID20220#v1#Cardiometabolic	flexdmg	OLINK Proteomics	0.00696991	45201	290	44911	0.194162	0.00157069	0.148098	0.0548836	0.0405253	0.255671
MC4R	1072#2682#TIMD4#Q96H15#OID20375#v1#Cardiometabolic	raredmg	OLINK Proteomics	0.00697064	45433	83	45350	0.308836	-0.000854401	0.291054	0.107863	0.0796408	0.502468
PTPRG	25474#Mean ISOVF in cingulum cingulate gyrus on FA skeleton (right)	syn	Chapter VI Diseases of the nervous system	0.00697088	34970	138	34832	-0.273958	-0.00767128	-0.229111	0.0849063	-0.39553	-0.0626914
GCK	1072#1443#IRAK1#P51617#OID20485#v1#Inflammation	flexnonsynmtr	OLINK Proteomics	0.00697107	44437	103	44334	0.4026	0.00074887	0.260043	0.0963713	0.071154	0.448933
UBR2	25513#Weighted-mean FA in tract uncinate fasciculus (left)	ptvraredmg	Chapter VI Diseases of the nervous system	0.0069718	34970	155	34815	0.210365	-0.000649578	0.209461	0.0776258	0.0573124	0.36161
BSN	1072#1148#GGA1#Q9UJY5#OID20838#v1#Neurology	ptvraredmg	OLINK Proteomics	0.00697238	44217	298	43919	0.183509	0.00995841	0.156313	0.0579303	0.0427681	0.269857
MC4R	1072#2664#TGFBR2#P37173#OID21493#v1#Oncology	raredmg	OLINK Proteomics	0.00697336	45388	83	45305	0.343792	0.0194506	0.279632	0.103635	0.0765056	0.482759
HNF1A	25313#Mean L3 in anterior limb of internal capsule on FA skeleton (left)	ptvraredmg	Chapter VI Diseases of the nervous system	0.00697354	34972	146	34826	0.134615	0.00105165	0.203004	0.0752352	0.0555411	0.350468
IP6K1	1072#2607#SWAP70#Q9UH65#OID31477#v1#OncologyII	URmtr	OLINK Proteomics	0.00697517	45423	12	45411	0.398588	-0.0123484	0.771376	0.285891	0.211026	1.33173
HNF4A	1072#2423#SEZ6L#Q9BYH1#OID21488#v1#Oncology	flexnonsynmtr	OLINK Proteomics	0.00697556	45388	216	45172	0.170714	-0.0216501	0.174507	0.064677	0.0477391	0.301275
GCK	1072#1104#GABARAPL1#Q9H0R8#OID31253#v1#OncologyII	UR	OLINK Proteomics	0.00697821	44858	28	44830	0.345947	0.00766225	0.511438	0.189561	0.139894	0.882981
GCK	1072#995#FABP9#Q0Z7S8#OID20501#v1#Inflammation	ptvraredmg	OLINK Proteomics	0.00697956	45190	106	45084	0.181914	0.00314107	0.255272	0.0946172	0.0698204	0.440723
BSN	25437#Mean OD in uncinate fasciculus on FA skeleton (left)	flexdmg	Chapter VI Diseases of the nervous system	0.00698083	34970	349	34621	0.204739	0.000773307	0.14515	0.0538007	0.0396988	0.250601
UBR2	1072#1159#GID8#Q9NWU2#OID31041#v1#NeurologyII	URmtr	OLINK Proteomics	0.00698095	45520	26	45494	0.590076	0.00097422	0.529129	0.196128	0.144715	0.913544
TNRC6B	30880#Urate	URmtr	Chapter XVIII Symptoms signs and abnormal clinical and laboratory findings not elsewhere classified	0.00698298	399791	260	399531	-0.055002	0.00481615	-0.141667	0.0525147	-0.244594	-0.03874
BSN	25355#Mean ICVF in inferior cerebellar peduncle on FA skeleton (left)	flexnonsynmtr	Chapter VI Diseases of the nervous system	0.00698365	34970	716	34254	0.0739026	0.00293857	0.0987503	0.0366042	0.0270048	0.170496
IP6K1	23596#NMR Cholesteryl Esters to Total Lipids in Medium VLDL percentage	rec	NMR Metabolomics	0.00698412	99696	5	99691	-0.821197	6.28554e-05	-1.04827	0.388585	-1.80989	-0.286648
GIGYF1	23118#Leg predicted mass (left)	URmtr	Chapter XXI Factors influencing health status and contact with health services	0.00698521	411951	481	411470	0.192735	0.0123225	0.0779124	0.0288825	0.0213035	0.134521
MC4R	50#Standing height	raredmg	Chapter XXI Factors influencing health status and contact with health services	0.00698683	418439	979	417460	0.0891614	0.0274807	0.0605177	0.0224349	0.0165461	0.104489
IGF1R	23514#NMR Free Cholesterol in Small VLDL	flexdmg	NMR Metabolomics	0.0069871	100051	824	99227	0.0604645	-0.000601271	0.0899132	0.0333319	0.0245831	0.155243
TNRC6B	1072#1382#IL18R1#Q13478#OID20652#v1#Inflammation	raredmg	OLINK Proteomics	0.00698721	45752	104	45648	-0.307382	-0.0123882	-0.260365	0.0965181	-0.449542	-0.0711878
APBA1	1072#128#ANP32C#O43423#OID30203#v1#CardiometabolicII	flexdmg	OLINK Proteomics	0.00698951	44457	195	44262	0.132777	0.000773032	0.194051	0.0719381	0.0530509	0.335051
UBR3	30750#Glycated haemoglobin (HbA1c)	ptvraredmg	Chapter XVIII Symptoms signs and abnormal clinical and laboratory findings not elsewhere classified	0.00699082	400339	1391	398948	0.0497269	-0.0243692	0.0682906	0.0253182	0.0186677	0.117913
UBR2	NMR Cholesteryl Esters to Cholesterol in Chylomicrons and Extremely Large VLDL percentage	flexdmg	NMR Metabolomics	0.0069915	100846	651	100195	0.121331	-0.000584103	0.104815	0.0388592	0.0286516	0.180979
UBR2	NMR Free Cholesterol to Cholesteryl Esters in Chylomicrons and Extremely Large VLDL ratio	flexdmg	NMR Metabolomics	0.0069915	100846	651	100195	-0.121331	0.000584103	-0.104815	0.0388592	-0.180979	-0.0286516
UBR2	NMR Free Cholesterol to Cholesterol in Chylomicrons and Extremely Large VLDL percentage	flexdmg	NMR Metabolomics	0.0069915	100846	651	100195	-0.121331	0.000584103	-0.104815	0.0388592	-0.180979	-0.0286516
PTPRG	1072#876#EBI3_IL27#Q14213_Q8NEV9#OID21389#v1#Oncology	URmtr	OLINK Proteomics	0.00699178	45553	61	45492	-0.363225	0.00216629	-0.332872	0.123407	-0.574751	-0.090993
PTPRG	1072#2527#SOST#Q9BQB4#OID20204#v1#Cardiometabolic	raredmg	OLINK Proteomics	0.00699413	45201	254	44947	-0.12501	0.0128849	-0.156563	0.0580456	-0.270334	-0.042793
GIGYF1	1072#1807#NAAA#Q02083#OID20931#v1#Neurology	raredmgmtr	OLINK Proteomics	0.00699467	44706	130	44576	-0.213702	0.00602854	-0.233489	0.0865666	-0.403162	-0.0638174
IGF1R	23539#NMR Phospholipids in Medium LDL	raredmg	NMR Metabolomics	0.00700145	99988	437	99551	0.0481631	-0.000338428	0.124352	0.0461104	0.0339762	0.214728
IRS2	1072#2011#PDIA4#P13667#OID30375#v1#CardiometabolicII	raredmgmtr	OLINK Proteomics	0.00700165	45606	45	45561	0.195947	0.00104534	0.39924	0.148037	0.109085	0.689396
GIGYF1	23114#Leg predicted mass (right)	URmtr	Chapter XXI Factors influencing health status and contact with health services	0.00700319	411983	481	411502	0.188612	0.0118835	0.0775444	0.0287552	0.021185	0.133904
GIGYF1	1072#100#ALMS1#Q8TCU4#OID31275#v1#OncologyII	UR	OLINK Proteomics	0.00700459	44858	119	44739	0.276838	0.00855208	0.247501	0.0917777	0.0676157	0.427387
TNRC6B	23577#NMR Free Cholesterol in Small HDL	flexnonsynmtr	NMR Metabolomics	0.00700465	99782	470	99312	-0.141827	0.000728494	-0.121969	0.0452295	-0.210619	-0.0333202
IGF1R	25806#Volume of grey matter in Middle Temporal Gyrus temporooccipital part (left)	ptv	Chapter VI Diseases of the nervous system	0.00700528	36929	2	36927	-1.70876	0.00995617	-1.87034	0.693554	-3.22972	-0.510952
IGF1R	25806#Volume of grey matter in Middle Temporal Gyrus temporooccipital part (left)	ptv5pcnt	Chapter VI Diseases of the nervous system	0.00700528	36929	2	36927	-1.70876	0.00995617	-1.87034	0.693554	-3.22972	-0.510952
APBA1	23540#NMR Cholesterol in Medium LDL	flexnonsynmtr	NMR Metabolomics	0.00700532	99845	494	99351	-0.125646	0.000627616	-0.116559	0.0432235	-0.201276	-0.031841
APBA1	1072#394#CCL25#O15444#OID20674#v1#Inflammation	raredmg	OLINK Proteomics	0.00700565	45752	134	45618	-0.147883	0.00118788	-0.22529	0.0835431	-0.389036	-0.0615447
MC4R	23482#NMR Total Lipids in Chylomicrons and Extremely Large VLDL	ptvraredmg	NMR Metabolomics	0.00700649	100523	284	100239	-0.0486812	0.000199482	-0.148236	0.0549717	-0.25598	-0.0404924
APBA1	25087#Mean FA in sagittal stratum on FA skeleton (left)	rec	Chapter VI Diseases of the nervous system	0.00700668	34972	3	34969	-1.14479	0.00349518	-1.51839	0.563058	-2.622	-0.414779
APBA1	23606#NMR Cholesteryl Esters to Total Lipids in Very Small VLDL percentage	flexnonsynmtr	NMR Metabolomics	0.00700699	100236	499	99737	-0.175938	0.000787711	-0.104431	0.0387272	-0.180335	-0.0285257
PCSK1	1072#1577#LGALS3BP#Q08380#OID30765#v1#InflammationII	raredmgmtr	OLINK Proteomics	0.00700713	45680	110	45570	0.377758	-0.0210454	0.255397	0.0947099	0.0697644	0.44103
GCK	1072#2262#REEP4#Q9H6H4#OID31028#v1#NeurologyII	ptv	OLINK Proteomics	0.00700718	45520	5	45515	1.80095	-0.00779383	1.18541	0.439592	0.323807	2.04702
GCK	1072#2262#REEP4#Q9H6H4#OID31028#v1#NeurologyII	ptv5pcnt	OLINK Proteomics	0.00700718	45520	5	45515	1.80095	-0.00779383	1.18541	0.439592	0.323807	2.04702
PTPRG	1072#451#CD46#P15529#OID20380#v1#Cardiometabolic	ptvraredmg	OLINK Proteomics	0.00700761	44997	288	44709	-0.0419143	0.0172053	-0.155223	0.0575624	-0.268047	-0.0423999
HNF4A	23233#Ribs BMD (bone mineral density)	flexnonsynmtr	Chapter XIII Diseases of the musculoskeletal system and connective tissue	0.00700822	35205	147	35058	-0.163473	-0.00061449	-0.17266	0.0640286	-0.298158	-0.0471622
GCK	4122#Speed of sound through heel (right)	ptvraredmg	Chapter XIII Diseases of the musculoskeletal system and connective tissue	0.00700902	133436	300	133136	0.0945151	-0.0332609	0.149118	0.0553016	0.0407282	0.257508
GCK	1072#1170#GLA#P06280#OID30594#v1#InflammationII	URmtr	OLINK Proteomics	0.00700951	44582	20	44562	-0.371015	-0.00875164	-0.585261	0.217043	-1.01067	-0.159852
NAA15	25206#Mean L1 in corticospinal tract on FA skeleton (right)	flexdmg	Chapter VI Diseases of the nervous system	0.00701138	34972	32	34940	-0.476579	0.0050108	-0.47136	0.174807	-0.813988	-0.128733
MC4R	1072#2911#ZBTB16#Q05516#OID21205#v1#Oncology	raredmg	OLINK Proteomics	0.00701167	44180	82	44098	0.280648	0.00413916	0.290316	0.107667	0.079286	0.501345
IGF1R	1072#2806#TXN#P10599#OID30670#v1#InflammationII	raredmgmtr	OLINK Proteomics	0.00701219	44941	92	44849	-0.520913	-0.012141	-0.276121	0.102404	-0.476835	-0.0754075
APBA1	1072#2742#TNN#Q9UQP3#OID30412#v1#CardiometabolicII	raredmg	OLINK Proteomics	0.00701225	45606	130	45476	-0.239525	-0.000729304	-0.234011	0.0867868	-0.404114	-0.0639071
HNF4A	1072#2566#SSNA1#O43805#OID31453#v1#OncologyII	URmtr	OLINK Proteomics	0.00701245	45423	24	45399	-0.659301	-0.000317244	-0.54437	0.201889	-0.940076	-0.148663
UBR2	23106#Impedance of whole body	raredmg	Chapter XXI Factors influencing health status and contact with health services	0.00701307	411985	1713	410272	-0.0347222	-0.0143994	-0.0492906	0.0182813	-0.0851214	-0.0134599
APBA1	23546#NMR Phospholipids in Small LDL	flexnonsynmtr	NMR Metabolomics	0.00701347	100675	499	100176	-0.141692	0.0005353	-0.115682	0.0429048	-0.199775	-0.0315896
RIF1	1072#2147#PRKRA#O75569#OID21225#v1#Oncology	raredmg	OLINK Proteomics	0.00701412	44180	116	44064	0.291633	-0.00913134	0.246825	0.091542	0.0674007	0.426249
IRS2	23119#Arm fat percentage (right)	raredmgmtr	Chapter XXI Factors influencing health status and contact with health services	0.00701414	411941	388	411553	0.120375	-0.0163085	0.102559	0.0380385	0.0280045	0.177113
RIF1	30620#Alanine aminotransferase	URmtr	Chapter XVIII Symptoms signs and abnormal clinical and laboratory findings not elsewhere classified	0.00701454	400127	397	399730	0.09984	0.00556806	0.126955	0.0470871	0.0346654	0.219244
UBR3	23098#Weight	raredmg	Chapter XXI Factors influencing health status and contact with health services	0.00701535	412035	1340	410695	0.0776546	0.0133588	0.0642406	0.023827	0.0175404	0.110941
NAA15	25236#Mean L1 in cingulum hippocampus on FA skeleton (right)	URmtr	Chapter VI Diseases of the nervous system	0.00701558	34972	12	34960	-0.683288	0.00822767	-0.776116	0.287849	-1.34031	-0.211923
PTPRG	1072#1597#LMNB1#P20700#OID31501#v1#OncologyII	URmtr	OLINK Proteomics	0.00701574	45355	61	45294	-0.388179	0.00897013	-0.340659	0.126347	-0.588301	-0.093017
NAA15	1072#1142#GFER#P55789#OID21259#v1#Oncology	flexnonsynmtr	OLINK Proteomics	0.00701598	44180	44	44136	-0.32397	0.00504226	-0.396	0.146873	-0.683873	-0.108127
SLTM	1072#1189#GNPDA1#P46926#OID30197#v1#CardiometabolicII	raredmg	OLINK Proteomics	0.00701684	44457	79	44378	-0.314181	0.00775533	-0.299905	0.111234	-0.517925	-0.0818849
IRS2	25863#Volume of grey matter in Frontal Operculum Cortex (right)	rec	Chapter VI Diseases of the nervous system	0.00701758	36929	11	36918	1.10529	0.0050073	0.76495	0.283718	0.208854	1.32105
HNF4A	1072#2114#PPME1#Q9Y570#OID21347#v1#Oncology	ptvraredmg	OLINK Proteomics	0.00701799	45042	132	44910	-0.345291	-0.00295441	-0.228051	0.0845851	-0.393839	-0.0622627
APBA1	1072#1879#NOS2#P35228#OID30087#v1#CardiometabolicII	flexnonsynmtr	OLINK Proteomics	0.00701912	44108	215	43893	-0.181062	-0.00248782	-0.184134	0.0682973	-0.317997	-0.0502698
APBA1	1072#2282#RGS8#P57771#OID20454#v1#Inflammation	raredmg	OLINK Proteomics	0.00701921	44437	128	44309	-0.200842	0.00314526	-0.238886	0.0886055	-0.412554	-0.0652172
TNRC6B	1072#1403#IL2RB#P14784#OID20450#v1#Inflammation	raredmg	OLINK Proteomics	0.00702036	44437	100	44337	0.243637	0.0135799	0.269496	0.0999615	0.0735701	0.465423
MC4R	1072#1202#GPC1#P35052#OID21438#v1#Oncology	ptv	OLINK Proteomics	0.00702232	45621	18	45603	-0.802283	0.00247911	-0.619735	0.22988	-1.0703	-0.169166
MC4R	1072#1202#GPC1#P35052#OID21438#v1#Oncology	ptv5pcnt	OLINK Proteomics	0.00702232	45621	18	45603	-0.802283	0.00247911	-0.619735	0.22988	-1.0703	-0.169166
GIGYF1	1072#2454#SIL1#Q9H173#OID30207#v1#CardiometabolicII	ptv5pcnt	OLINK Proteomics	0.00702263	44457	42	44415	-0.325478	0.00206973	-0.414027	0.153577	-0.71504	-0.113014
GIGYF1	1072#2454#SIL1#Q9H173#OID30207#v1#CardiometabolicII	ptv	OLINK Proteomics	0.00702263	44457	42	44415	-0.325478	0.00206973	-0.414027	0.153577	-0.71504	-0.113014
TNRC6B	1072#1092#FUOM#A2VDF0#OID30626#v1#InflammationII	ptvraredmg	OLINK Proteomics	0.00702316	44654	136	44518	-0.151868	-0.00970591	-0.222268	0.0824475	-0.383866	-0.0606692
UBR2	25087#Mean FA in sagittal stratum on FA skeleton (left)	flexnonsynmtr	Chapter VI Diseases of the nervous system	0.00702362	34972	217	34755	0.104644	0.00238167	0.179031	0.066409	0.048867	0.309194
HNF4A	1072#269#BMP4#P12644#OID20994#v1#Neurology	flexnonsynmtr	OLINK Proteomics	0.00702367	44838	213	44625	0.206522	-0.0100419	0.181092	0.0671746	0.0494289	0.312756
RMC1	1072#556#CHEK2#O96017#OID20054#v1#Cardiometabolic	URmtr	OLINK Proteomics	0.00702428	44454	20	44434	-0.892207	0.00558903	-0.604591	0.22427	-1.04416	-0.165018
BSN	23436#NMR Total Cholines	URmtr	NMR Metabolomics	0.00702453	99705	108	99597	-0.142447	0.000301679	-0.235896	0.0875072	-0.40741	-0.0643832
PTPRG	25113#Mean MD in medial lemniscus on FA skeleton (left)	flexnonsynmtr	Chapter VI Diseases of the nervous system	0.00702564	34972	509	34463	0.154743	-0.00219609	0.11932	0.0442615	0.0325656	0.206074
APBA1	1072#2745#TNR#Q92752#OID20957#v1#Neurology	ptvraredmg	OLINK Proteomics	0.00702571	44914	164	44750	-0.290175	-0.0188657	-0.204106	0.0757139	-0.352506	-0.055705
IGF1R	1072#2288#RIPK4#P57078#OID30138#v1#CardiometabolicII	flexnonsynmtr	OLINK Proteomics	0.00702669	44108	189	43919	0.236287	0.00452333	0.196115	0.0727511	0.0535219	0.338709
PCSK1	1072#2351#SCARB2#Q14108#OID20943#v1#Neurology	raredmgmtr	OLINK Proteomics	0.00702888	44060	107	43953	0.266773	0.00981878	0.23932	0.0887817	0.0653062	0.413334
TNRC6B	1072#675#CRELD2#Q6UXH1#OID20751#v1#Inflammation	flexdmg	OLINK Proteomics	0.00702915	45378	167	45211	0.188309	0.00547577	0.206075	0.0764491	0.0562334	0.355916
TNK2	1072#2457#SIRT1#Q96EB6#OID30439#v1#InflammationII	rec	OLINK Proteomics	0.00702923	44339	55	44284	-0.316679	0.00435126	-0.36372	0.134932	-0.628189	-0.0992511
UBR3	1072#731#CTSO#P43234#OID20660#v1#Inflammation	ptv	OLINK Proteomics	0.00702946	45752	6	45746	1.13817	0.00807281	1.08055	0.400862	0.294855	1.86625
UBR3	1072#731#CTSO#P43234#OID20660#v1#Inflammation	ptv5pcnt	OLINK Proteomics	0.00702946	45752	6	45746	1.13817	0.00807281	1.08055	0.400862	0.294855	1.86625
PCSK1	1072#2054#PINLYP#A6NC86#OID30651#v1#InflammationII	ptvraredmg	OLINK Proteomics	0.0070297	44654	173	44481	0.154037	-0.0117663	0.203265	0.0754075	0.0554653	0.351065
RIF1	25796#Volume of grey matter in Temporal Pole (left)	flexnonsynmtr	Chapter VI Diseases of the nervous system	0.00702972	36929	369	36560	0.0807312	0.00588579	0.124649	0.0462419	0.0340135	0.215284
UBR3	1072#2532#SPAG1#Q07617#OID30979#v1#NeurologyII	rec	OLINK Proteomics	0.0070349	45520	17	45503	-0.680077	0.012446	-0.651734	0.241803	-1.12567	-0.177796
HNF4A	23277#Legs total mass	flexnonsynmtr	Chapter XIII Diseases of the musculoskeletal system and connective tissue	0.00703509	35204	147	35057	-0.15206	0.0078043	-0.203759	0.0755969	-0.351931	-0.0555868
MC4R	1072#822#DMD#P11532#OID30223#v1#CardiometabolicII	raredmg	OLINK Proteomics	0.0070352	44457	81	44376	0.2747	0.00461327	0.292872	0.10866	0.0798959	0.505848
SLTM	1072#2719#TNFRSF11A#Q9Y6Q6#OID20646#v1#Inflammation	ptv	OLINK Proteomics	0.00703559	45752	10	45742	0.897364	-0.00610913	0.82752	0.307026	0.225744	1.4293
GIGYF1	25294#Mean L2 in tapetum on FA skeleton (right)	syn	Chapter VI Diseases of the nervous system	0.0070356	34972	174	34798	0.177354	0.0111044	0.196263	0.0728164	0.0535406	0.338986
HNF4A	1072#2767#TPSAB1#Q15661#OID20642#v1#Inflammation	raredmgmtr	OLINK Proteomics	0.00704063	45675	80	45595	0.44525	0.0126514	0.300128	0.111363	0.0818545	0.518402
RMC1	23128#Trunk fat mass	flexnonsynmtr	Chapter XXI Factors influencing health status and contact with health services	0.00704068	411758	2056	409702	0.0487604	0.00355394	0.0590367	0.0219066	0.0161004	0.101973
SLTM	23104#Body mass index (BMI)	flexnonsynmtr	Chapter XXI Factors influencing health status and contact with health services	0.00704193	412026	1903	410123	0.0551301	-0.00354144	0.0609592	0.0226205	0.0166238	0.105295
MC4R	NMR Cholesterol to Total Lipids in HDL percentage	ptvraredmg	NMR Metabolomics	0.00704269	99106	282	98824	0.05733	-0.000151751	0.143844	0.0533769	0.039226	0.248462
UBR3	1072#1382#IL18R1#Q13478#OID20652#v1#Inflammation	ptv	OLINK Proteomics	0.00704331	45752	6	45746	1.40237	-0.0130913	1.08171	0.40139	0.29498	1.86844
UBR3	1072#1382#IL18R1#Q13478#OID20652#v1#Inflammation	ptv5pcnt	OLINK Proteomics	0.00704331	45752	6	45746	1.40237	-0.0130913	1.08171	0.40139	0.29498	1.86844
UBB	1072#2399#SERPINA3#P01011#OID30786#v1#InflammationII	ptv	OLINK Proteomics	0.00704614	45539	9	45530	0.709445	0.00143661	0.887966	0.329514	0.242114	1.53382
UBB	1072#2399#SERPINA3#P01011#OID30786#v1#InflammationII	ptv5pcnt	OLINK Proteomics	0.00704614	45539	9	45530	0.709445	0.00143661	0.887966	0.329514	0.242114	1.53382
MC4R	1072#2732#TNFRSF8#P28908#OID21049#v1#Neurology	UR	OLINK Proteomics	0.00704713	45644	14	45630	0.840539	0.00850469	0.707373	0.262502	0.192864	1.22188
IGF1R	1072#2070#PLCB1#Q9NQ66#OID30484#v1#InflammationII	flexnonsynmtr	OLINK Proteomics	0.00704787	44339	187	44152	0.241624	0.000475136	0.19734	0.0732326	0.0538027	0.340877
IRS2	27800#Overall macular thickness (left)	UR	Chapter VII Diseases of the eye and adnexa	0.00704815	52937	56	52881	-0.384506	0.0405635	-0.352698	0.130887	-0.609238	-0.0961573
GIGYF1	1072#2804#TXK#P42681#OID31262#v1#OncologyII	ptv	OLINK Proteomics	0.00704882	44858	39	44819	0.489579	0.00813188	0.43263	0.160551	0.117947	0.747314
GIGYF1	1072#2804#TXK#P42681#OID31262#v1#OncologyII	ptv5pcnt	OLINK Proteomics	0.00704882	44858	39	44819	0.489579	0.00813188	0.43263	0.160551	0.117947	0.747314
IRS2	1072#1183#GMPR#P36959#OID20641#v1#Inflammation	raredmgmtr	OLINK Proteomics	0.00704946	45752	46	45706	0.443222	-0.00547881	0.383888	0.142465	0.104655	0.663121
GCK	4124#Heel bone mineral density (BMD) (right)	raredmgmtr	Chapter XIII Diseases of the musculoskeletal system and connective tissue	0.00704958	133362	233	133129	0.0453415	-0.0306015	0.167125	0.0620237	0.0455597	0.28869
TNK2	25150#Mean MD in tapetum on FA skeleton (right)	raredmgmtr	Chapter VI Diseases of the nervous system	0.00704962	34972	95	34877	0.317436	0.0137028	0.257989	0.0957413	0.0703333	0.445645
SLTM	1072#2906#YOD1#Q5VVQ6#OID30181#v1#CardiometabolicII	UR	OLINK Proteomics	0.00705004	44108	38	44070	-0.583954	-0.00716197	-0.420931	0.156213	-0.727111	-0.114751
IGF1R	1072#2002#PDE4D#Q08499#OID30084#v1#CardiometabolicII	syn	OLINK Proteomics	0.00705024	44108	321	43787	-0.142056	0.00286477	-0.151274	0.0561401	-0.26131	-0.0412388
UBB	1072#2239#RANBP2#P49792#OID30812#v1#NeurologyII	URmtr	OLINK Proteomics	0.00705061	44185	6	44179	-0.545633	0.00178198	-1.10134	0.408725	-1.90244	-0.30023
UBB	1072#2239#RANBP2#P49792#OID30812#v1#NeurologyII	UR	OLINK Proteomics	0.00705061	44185	6	44179	-0.545633	0.00178198	-1.10134	0.408725	-1.90244	-0.30023
IRS2	25119#Mean MD in cerebral peduncle on FA skeleton (left)	URmtr	Chapter VI Diseases of the nervous system	0.00705136	34972	23	34949	-0.701096	0.00429939	-0.558626	0.207316	-0.964971	-0.152281
GCK	1072#2443#SHMT1#P34896#OID20714#v1#Inflammation	raredmg	OLINK Proteomics	0.00705143	45378	101	45277	0.292116	-0.00237119	0.265419	0.098503	0.0723516	0.458487
APBA1	23043#Catalase antigen for Helicobacter pylori	raredmgmtr	Chapter I Certain infectious and parasitic diseases	0.00705175	8098	7	8091	1.12552	-0.0313746	1.01809	0.37776	0.277586	1.7586
IRS2	1072#1685#MBL2#P11226#OID30759#v1#InflammationII	raredmgmtr	OLINK Proteomics	0.00705349	45121	46	45075	-0.179156	0.00201516	-0.390821	0.145048	-0.675117	-0.106525
UBR2	25698#Weighted-mean OD in tract superior longitudinal fasciculus (left)	rec	Chapter VI Diseases of the nervous system	0.00705373	34969	8	34961	-0.65966	-0.00334077	-0.943387	0.350121	-1.62964	-0.257138
HNF1A	1072#2431#SGSH#P51688#OID30341#v1#CardiometabolicII	ptvraredmg	OLINK Proteomics	0.00705429	44876	203	44673	-0.105386	0.00368011	-0.1871	0.0694404	-0.323204	-0.0509955
NAA15	1072#836#DNLZ#Q5SXM8#OID30822#v1#NeurologyII	URmtr	OLINK Proteomics	0.00705599	44185	15	44170	0.46697	0.0104662	0.694567	0.25779	0.189294	1.19984
PTPRG	1072#2626#TBC1D23#Q9NUY8#OID21286#v1#Oncology	flexnonsynmtr	OLINK Proteomics	0.007056	45042	689	44353	0.0703729	-0.00908493	0.101809	0.0377866	0.0277466	0.175871
IRS2	23111#Leg fat percentage (right)	URmtr	Chapter XXI Factors influencing health status and contact with health services	0.00705805	412000	331	411669	0.102574	-0.0129143	0.0912179	0.0338583	0.0248566	0.157579
IP6K1	1072#2060#PLA2G10#O15496#OID21002#v1#Neurology	URmtr	OLINK Proteomics	0.00706016	44914	12	44902	0.46064	-0.012692	0.753654	0.279741	0.205358	1.30195
UBR2	25675#Weighted-mean ICVF in tract uncinate fasciculus (left)	ptvraredmg	Chapter VI Diseases of the nervous system	0.0070606	34969	155	34814	0.20939	-0.00819735	0.205758	0.0763728	0.0560652	0.355451
RIF1	1072#2455#SIRPA#P78324#OID20304#v1#Cardiometabolic	ptv	OLINK Proteomics	0.00706115	45382	12	45370	-0.908152	0.0103401	-0.773377	0.287067	-1.33603	-0.210722
RIF1	1072#2455#SIRPA#P78324#OID20304#v1#Cardiometabolic	ptv5pcnt	OLINK Proteomics	0.00706115	45382	12	45370	-0.908152	0.0103401	-0.773377	0.287067	-1.33603	-0.210722
HNF1A	1072#28#ACY1#Q03154#OID20137#v1#Cardiometabolic	raredmgmtr	OLINK Proteomics	0.00706169	45276	109	45167	-0.355464	-0.000563615	-0.240601	0.0893085	-0.415647	-0.0655549
MC4R	1072#1629#LTA4H#P09960#OID21452#v1#Oncology	flexdmg	OLINK Proteomics	0.00706583	45621	122	45499	0.271549	0.00670822	0.239108	0.0887609	0.0651356	0.413081
HNF4A	1072#2080#PLXDC2#Q6UX71#OID31101#v1#NeurologyII	UR	OLINK Proteomics	0.0070659	45493	47	45446	0.5666	0.0123823	0.387465	0.143833	0.105549	0.66938
PTPRG	1072#382#CCL14#Q16627#OID20401#v1#Cardiometabolic	ptvraredmg	OLINK Proteomics	0.00706672	45133	289	44844	-0.147783	-0.00687962	-0.155071	0.0575657	-0.2679	-0.0422411
RMC1	1072#1728#MLLT1#Q03111#OID31211#v1#OncologyII	raredmg	OLINK Proteomics	0.00706748	44039	79	43960	-0.188729	0.00588896	-0.303757	0.112763	-0.524774	-0.0827403
HNF4A	1072#2132#PRDX2#P32119#OID30668#v1#InflammationII	URmtr	OLINK Proteomics	0.00706947	45001	24	44977	-0.538349	-0.0103506	-0.531938	0.197476	-0.918995	-0.144881
GCK	1072#1702#MENT#Q9BUN1#OID30595#v1#InflammationII	syn	OLINK Proteomics	0.00707138	44654	60	44594	-0.3801	-0.00212236	-0.327621	0.12163	-0.566017	-0.0892241
UBR2	25362#Mean ICVF in posterior limb of internal capsule on FA skeleton (right)	flexnonsynmtr	Chapter VI Diseases of the nervous system	0.00707243	34970	217	34753	0.0843284	-0.00596997	0.177722	0.0659799	0.048399	0.307044
PTPRG	1072#2136#PREB#Q9HCU5#OID20439#v1#Inflammation	rec	OLINK Proteomics	0.00707309	44437	23	44414	0.473221	0.00374436	0.559028	0.207546	0.152233	0.965822
PCSK1	1072#1629#LTA4H#P09960#OID21452#v1#Oncology	syn	OLINK Proteomics	0.00707496	45621	93	45528	-0.250356	0.00670822	-0.273803	0.101656	-0.473051	-0.0745549
SLTM	1072#418#CD164L2#Q6UWJ8#OID30922#v1#NeurologyII	raredmg	OLINK Proteomics	0.00707565	44410	82	44328	-0.305882	0.00129786	-0.298633	0.110876	-0.515953	-0.0813135
GIGYF1	1072#1218#GRIN2B#Q13224#OID30802#v1#NeurologyII	ptv	OLINK Proteomics	0.00707684	44185	40	44145	0.47892	0.00637501	0.425577	0.158011	0.115872	0.735283
GIGYF1	1072#1218#GRIN2B#Q13224#OID30802#v1#NeurologyII	ptv5pcnt	OLINK Proteomics	0.00707684	44185	40	44145	0.47892	0.00637501	0.425577	0.158011	0.115872	0.735283
MC4R	1072#2813#TYRO3#Q06418#OID20161#v1#Cardiometabolic	raredmgmtr	OLINK Proteomics	0.00707688	45276	43	45233	0.279677	-0.00161733	0.40967	0.152105	0.111541	0.707799
IGF1R	25640#Weighted-mean L3 in tract medial lemniscus (left)	ptv	Chapter VI Diseases of the nervous system	0.00707695	34970	1	34969	2.71197	-0.00355722	2.66149	0.988166	0.72465	4.59832
IGF1R	25640#Weighted-mean L3 in tract medial lemniscus (left)	ptv5pcnt	Chapter VI Diseases of the nervous system	0.00707695	34970	1	34969	2.71197	-0.00355722	2.66149	0.988166	0.72465	4.59832
MC4R	1072#2408#SERPINB8#P50452#OID20630#v1#Inflammation	ptvraredmg	OLINK Proteomics	0.00707726	45752	101	45651	0.287424	0.00591519	0.263418	0.0978046	0.0717194	0.455117
MC4R	1072#718#CTHRC1#Q96CG8#OID30393#v1#CardiometabolicII	URmtr	OLINK Proteomics	0.00707731	45606	11	45595	0.99811	0.00133706	0.715324	0.265593	0.194757	1.23589
SLTM	1072#2247#RASSF2#P50749#OID21194#v1#Oncology	ptv5pcnt	OLINK Proteomics	0.00707821	44180	10	44170	1.31685	0.00491683	0.83743	0.310935	0.227993	1.44687
UBR2	23106#Impedance of whole body	flexdmg	Chapter XXI Factors influencing health status and contact with health services	0.00708104	411985	2730	409255	-0.0202922	-0.0144529	-0.0390465	0.0144992	-0.0674645	-0.0106286
BSN	30050#Mean corpuscular haemoglobin	raredmgmtr	Chapter XVIII Symptoms signs and abnormal clinical and laboratory findings not elsewhere classified	0.00708354	407310	1151	406159	-0.077379	0.0382867	-0.0767391	0.0284968	-0.132592	-0.0208863
APBA1	1072#234#BAG6#P46379#OID20114#v1#Cardiometabolic	URmtr	OLINK Proteomics	0.00708437	44454	36	44418	0.217756	-0.0104546	0.438276	0.162748	0.119288	0.757264
HNF4A	1072#1708#MET#P08581#OID20269#v1#Cardiometabolic	flexdmg	OLINK Proteomics	0.00708459	45373	276	45097	0.115918	0.018974	0.157139	0.0583516	0.0427687	0.271509
RMC1	1072#2358#SCGB3A1#Q96QR1#OID30577#v1#InflammationII	rec	OLINK Proteomics	0.00708571	44654	7	44647	-0.926413	0.0268616	-0.981812	0.364591	-1.69642	-0.267208
APBA1	1072#553#CHAD#O15335#OID30660#v1#InflammationII	syn	OLINK Proteomics	0.00708641	44654	180	44474	0.275351	0.00610647	0.192702	0.0715596	0.0524435	0.33296
GCK	1072#1961#PAFAH1B3#Q15102#OID30998#v1#NeurologyII	URmtr	OLINK Proteomics	0.0070865	45520	20	45500	0.385334	0.0154907	0.599729	0.22271	0.163215	1.03624
GCK	1072#2348#SCAMP3#O14828#OID21332#v1#Oncology	flexnonsynmtr	OLINK Proteomics	0.00708738	45042	104	44938	0.348123	0.00105866	0.259879	0.0965077	0.0707225	0.449036
RMC1	1072#1981#PCARE#A6NGG8#OID30838#v1#NeurologyII	flexnonsynmtr	OLINK Proteomics	0.00708821	44185	239	43946	0.178667	0.00678914	0.174537	0.0648162	0.047496	0.301578
SLTM	3063#Forced expiratory volume in 1-second (FEV1)	UR	Chapter X Diseases of the respiratory system	0.00709352	382521	288	382233	-0.0129014	0.0403835	-0.116153	0.0431404	-0.200707	-0.0315989
IGF1R	23307#Pelvis bone area	raredmg	Chapter XIII Diseases of the musculoskeletal system and connective tissue	0.00709415	35205	128	35077	-0.219822	0.0209864	-0.169482	0.0629447	-0.292855	-0.0461082
IRS2	1072#612#CNDP1#Q96KN2#OID20347#v1#Cardiometabolic	raredmgmtr	OLINK Proteomics	0.00709435	45433	46	45387	-0.352661	0.0114004	-0.391873	0.145542	-0.677138	-0.106608
GIGYF1	1072#1857#NFX1#Q12986#OID30158#v1#CardiometabolicII	UR	OLINK Proteomics	0.00709469	44108	115	43993	0.260936	-0.00283964	0.243621	0.0904816	0.0662755	0.420967
TNK2	1072#2148#PRL#P01236#OID21033#v1#Neurology	raredmg	OLINK Proteomics	0.00709568	45644	195	45449	-0.121599	0.00422801	-0.186809	0.0693826	-0.3228	-0.0508176
MC4R	23647#NMR Free Cholesterol to Total Lipids in Small HDL percentage	flexdmg	NMR Metabolomics	0.0070967	99535	336	99199	0.0162436	-7.55484e-05	0.132743	0.0493043	0.0361076	0.229379
HNF1A	25067#Mean FA in inferior cerebellar peduncle on FA skeleton (left)	flexdmg	Chapter VI Diseases of the nervous system	0.00709693	34972	266	34706	-0.14539	0.0123726	-0.161041	0.0598129	-0.278277	-0.0438063
PCSK1	23284#Trunk fat mass	ptvraredmg	Chapter XVIII Symptoms signs and abnormal clinical and laboratory findings not elsewhere classified	0.007097	4636	15	4621	1.17574	0.00339455	0.693737	0.257564	0.188789	1.19868
HNF1A	1072#503#CDON#Q4KMG0#OID20754#v1#Inflammation	raredmg	OLINK Proteomics	0.00709711	45300	208	45092	-0.226433	-0.00661123	-0.179695	0.0667421	-0.31051	-0.0488792
GCK	1072#357#CASC3#O15234#OID30921#v1#NeurologyII	flexnonsynmtr	OLINK Proteomics	0.00709834	44410	102	44308	0.308107	-0.00504171	0.264698	0.0983158	0.0719969	0.457398
UBR3	25367#Mean ICVF in anterior corona radiata on FA skeleton (left)	raredmg	Chapter VI Diseases of the nervous system	0.00709852	34970	112	34858	0.123128	-0.0100841	0.234814	0.0872155	0.0638691	0.405759
PCSK1	1072#1544#LAIR1#Q6GTX8#OID20737#v1#Inflammation	UR	OLINK Proteomics	0.00709946	45225	49	45176	0.371381	0.0189357	0.358111	0.133015	0.0973999	0.618822
IGF1R	1072#1387#IL1R1#P14778#OID21116#v1#Neurology	URmtr	OLINK Proteomics	0.0070996	45185	41	45144	0.353395	0.00341121	0.413966	0.153762	0.112591	0.715341
APBA1	1072#2265#REG3A#Q06141#OID20258#v1#Cardiometabolic	raredmg	OLINK Proteomics	0.00710015	45810	136	45674	-0.168995	-0.00832886	-0.221713	0.0823527	-0.383125	-0.0603
UBR2	25621#Weighted-mean L2 in tract uncinate fasciculus (left)	flexdmg	Chapter VI Diseases of the nervous system	0.00710076	34970	223	34747	-0.077501	0.004114	-0.169437	0.0629353	-0.292792	-0.0460817
GCK	1072#2060#PLA2G10#O15496#OID21002#v1#Neurology	URmtr	OLINK Proteomics	0.00710202	44914	19	44895	0.773904	-0.012692	0.598171	0.222191	0.162673	1.03367
APBA1	NMR Total Cholesterol to Total Lipids percentage	flexnonsynmtr	NMR Metabolomics	0.00710223	98103	487	97616	-0.128874	0.000651535	-0.110562	0.0410696	-0.191058	-0.0300663
GIGYF1	46#Hand grip strength (left)	ptvraredmg	Chapter XXI Factors influencing health status and contact with health services	0.00710225	417630	3239	414391	-0.0012709	0.0168641	-0.0327359	0.0121603	-0.0565698	-0.00890204
GCK	1072#2896#WWP2#O00308#OID20926#v1#Neurology	flexnonsynmtr	OLINK Proteomics	0.00710282	44914	102	44812	0.353901	-0.0138032	0.260398	0.0967265	0.0708127	0.449984
PCSK1	3062#Forced vital capacity (FVC)	ptvraredmg	Chapter X Diseases of the respiratory system	0.00710624	382521	1459	381062	-0.00466944	0.0440532	-0.0502135	0.018654	-0.0867747	-0.0136523
TNRC6B	1072#887#EDF1#O60869#OID31010#v1#NeurologyII	ptvraredmg	OLINK Proteomics	0.00710741	45520	132	45388	0.139548	-0.00140044	0.234688	0.0871831	0.0638072	0.405568
PTPRG	25449#Mean ISOVF in medial lemniscus on FA skeleton (left)	flexdmg	Chapter VI Diseases of the nervous system	0.00710764	34970	497	34473	0.178526	-0.00231992	0.120755	0.0448585	0.0328312	0.208679
MC4R	1072#1221#GRP#P07492#OID30264#v1#CardiometabolicII	raredmgmtr	OLINK Proteomics	0.00710859	44457	45	44412	-0.492445	-0.0069324	-0.395654	0.146983	-0.683742	-0.107565
MC4R	1072#1984#PCDH1#Q08174#OID20614#v1#Inflammation	URmtr	OLINK Proteomics	0.00710974	45597	11	45586	0.669701	0.0132067	0.781628	0.290376	0.212487	1.35077
IGF1R	1072#2563#SSC4D#Q8WTU2#OID20182#v1#Cardiometabolic	flexdmg	OLINK Proteomics	0.00711147	45201	387	44814	0.149848	-0.0153639	0.128148	0.0476084	0.0348343	0.221461
RIF1	23105#Basal metabolic rate	ptvraredmg	Chapter XXI Factors influencing health status and contact with health services	0.00711229	412018	1297	410721	0.00164982	0.0151035	0.0483724	0.0179719	0.013148	0.0835968
BSN	22674#Mean carotid IMT (intima-medial thickness) at 150 degrees	UR	Chapter IX Diseases of the circulatory system	0.00711656	41957	81	41876	-0.218873	0.00203197	-0.275172	0.102239	-0.475562	-0.0747825
RIF1	30270#Mean sphered cell volume	flexdmg	Chapter XVIII Symptoms signs and abnormal clinical and laboratory findings not elsewhere classified	0.00711752	400593	1677	398916	0.0461557	0.00449015	0.0649399	0.0241295	0.0176468	0.112233
HNF1A	1072#877#ECE1#P42892#OID20891#v1#Neurology	raredmg	OLINK Proteomics	0.00711767	44217	207	44010	-0.234121	0.00622081	-0.187107	0.0695198	-0.323367	-0.0508465
UBR3	1072#1156#GHR#P10912#OID30574#v1#InflammationII	URmtr	OLINK Proteomics	0.00711777	44654	34	44620	0.521175	-0.0106741	0.457547	0.170003	0.124338	0.790755
HNF4A	3143#Ankle spacing width	ptvraredmg	Chapter XIII Diseases of the musculoskeletal system and connective tissue	0.00711872	239889	578	239311	0.059845	0.00439718	0.0962665	0.03577	0.0261582	0.166375
PCSK1	25293#Mean L2 in uncinate fasciculus on FA skeleton (left)	rec	Chapter VI Diseases of the nervous system	0.00711898	34972	2	34970	-1.89156	0.00699041	-1.85784	0.690292	-3.21084	-0.504848
PCSK1	23278#Total fat mass	ptvraredmg	Chapter XVIII Symptoms signs and abnormal clinical and laboratory findings not elsewhere classified	0.00711901	4636	15	4621	1.04883	0.00145481	0.693491	0.257571	0.188528	1.19845
UBR2	25666#Weighted-mean ICVF in tract middle cerebellar peduncle	rec	Chapter VI Diseases of the nervous system	0.00712066	34969	8	34961	1.34291	-0.00117546	0.931398	0.346077	0.253077	1.60972
HNF1A	30830#SHBG	URmtr	Chapter XVIII Symptoms signs and abnormal clinical and laboratory findings not elsewhere classified	0.00712176	362988	136	362852	-0.0517888	0.0121281	-0.208818	0.0775953	-0.360902	-0.0567331
BSN	1072#158#APOM#O95445#OID20374#v1#Cardiometabolic	flexdmg	OLINK Proteomics	0.0071229	45352	424	44928	-0.0868499	0.0242088	-0.127914	0.0475312	-0.221076	-0.0347524
HNF4A	23437#NMR Phosphatidylcholines	flexdmg	NMR Metabolomics	0.00712296	99776	533	99243	-0.162332	0.000791343	-0.107411	0.0399136	-0.185641	-0.0291812
IP6K1	1072#508#CEACAM19#Q7Z692#OID31443#v1#OncologyII	raredmg	OLINK Proteomics	0.00712328	45423	25	45398	0.720679	0.000707698	0.52351	0.19453	0.142227	0.904793
SLTM	25698#Weighted-mean OD in tract superior longitudinal fasciculus (left)	URmtr	Chapter VI Diseases of the nervous system	0.00712436	34969	16	34953	0.590579	-0.00389757	0.666314	0.247596	0.181018	1.15161
NAA15	1072#851#DPP7#Q9UHL4#OID20142#v1#Cardiometabolic	flexnonsynmtr	OLINK Proteomics	0.00712567	44917	44	44873	-0.347027	-0.00308789	-0.401788	0.149306	-0.694431	-0.109146
SLTM	1072#6#ABL1#P00519#OID21280#v1#Oncology	rec	OLINK Proteomics	0.00712645	45042	12	45030	-1.04704	0.00531796	-0.760082	0.282453	-1.3137	-0.206469
BSN	1072#251#BCL7B#Q9BQE9#OID31421#v1#OncologyII	ptv5pcnt	OLINK Proteomics	0.00712673	45424	7	45417	0.965988	0.00905642	1.01957	0.378885	0.276953	1.76219
BSN	1072#251#BCL7B#Q9BQE9#OID31421#v1#OncologyII	ptv	OLINK Proteomics	0.00712673	45424	7	45417	0.965988	0.00905642	1.01957	0.378885	0.276953	1.76219
GIGYF1	1072#2371#SCRIB#Q14160#OID30225#v1#CardiometabolicII	flexnonsynmtr	OLINK Proteomics	0.00712694	44457	384	44073	0.114848	0.00745608	0.137043	0.050927	0.0372257	0.236861
GCK	1072#168#ARHGAP1#Q07960#OID21202#v1#Oncology	flexdmg	OLINK Proteomics	0.00712723	44180	115	44065	0.274146	0.00614605	0.248217	0.0922409	0.0674233	0.429011
RIF1	1072#602#CLPS#P04118#OID21156#v1#Neurology	rec	OLINK Proteomics	0.00712752	45183	32	45151	-0.447129	-0.00304309	-0.47135	0.175161	-0.814669	-0.128031
HNF4A	1072#2437#SH3GLB2#Q9NR46#OID31145#v1#NeurologyII	URmtr	OLINK Proteomics	0.00712836	45493	24	45469	-0.575655	-0.0126748	-0.533295	0.198184	-0.921739	-0.144851
TNK2	1072#2040#PHACTR2#O75167#OID31009#v1#NeurologyII	flexdmg	OLINK Proteomics	0.00712984	45520	390	45130	0.111111	-0.00491983	0.135546	0.0503732	0.0368139	0.234278
HNF1A	23439#NMR Apolipoprotein B	URmtr	NMR Metabolomics	0.00713068	99976	40	99936	0.243436	-0.000125359	0.396757	0.147453	0.107751	0.685763
GIGYF1	22422#LV end systolic volume	rec	Chapter IX Diseases of the circulatory system	0.00713228	34250	15	34235	1.01441	0.0132554	0.584526	0.217234	0.15874	1.01031
IP6K1	49#Hip circumference	raredmg	Chapter XXI Factors influencing health status and contact with health services	0.00713304	418590	181	418409	0.216981	0.00464805	0.197812	0.07352	0.0537146	0.341909
PCSK1	25266#Mean L2 in posterior limb of internal capsule on FA skeleton (right)	URmtr	Chapter VI Diseases of the nervous system	0.00713323	34972	22	34950	-0.458719	0.00562943	-0.570808	0.21214	-0.986609	-0.155008
BSN	1072#1768#MST1#P26927#OID30713#v1#InflammationII	syn	OLINK Proteomics	0.00713508	45072	576	44496	0.0815706	7.38268e-05	0.113005	0.0419999	0.0306843	0.195325
IGF1R	25009#Volume of brain grey+white matter (normalised for head size)	flexdmg	Chapter VI Diseases of the nervous system	0.00713548	36933	288	36645	0.1699	-0.00887163	0.130525	0.0485112	0.0354411	0.225608
UBR2	25082#Mean FA in posterior corona radiata on FA skeleton (right)	flexdmg	Chapter VI Diseases of the nervous system	0.00713594	34972	223	34749	0.225812	-0.00528918	0.179295	0.0666376	0.0486827	0.309907
SLTM	1072#2474#SLC28A1#O00337#OID31220#v1#OncologyII	flexnonsynmtr	OLINK Proteomics	0.00713646	44039	131	43908	0.29673	0.00561212	0.236013	0.0877197	0.0640807	0.407945
UBR2	1072#1882#NOTCH2#Q04721#OID30407#v1#CardiometabolicII	URmtr	OLINK Proteomics	0.00713652	45606	26	45580	-0.38452	-0.0286169	-0.498672	0.185343	-0.861948	-0.135395
MC4R	1072#2821#UFD1#Q92890#OID31486#v1#OncologyII	rec	OLINK Proteomics	0.00713691	45423	5	45418	-0.80282	0.00527115	-1.19437	0.44392	-2.06446	-0.324281
GCK	1072#1239#GZMA#P12544#OID20663#v1#Inflammation	flexnonsynmtr	OLINK Proteomics	0.00713882	45752	105	45647	0.377713	-0.00785463	0.258503	0.0960828	0.0701792	0.446827
IRS2	1072#2604#SUSD4#Q5VX71#OID31398#v1#OncologyII	flexdmg	OLINK Proteomics	0.00714173	45424	215	45209	0.0816461	-0.0209702	0.179594	0.0667564	0.0487501	0.310437
UBB	23102#Whole body water mass	flexdmg	Chapter XXI Factors influencing health status and contact with health services	0.00714223	412030	157	411873	0.216902	0.0148587	0.132784	0.0493592	0.0360412	0.229526
UBB	23102#Whole body water mass	ptvraredmg	Chapter XXI Factors influencing health status and contact with health services	0.00714223	412030	157	411873	0.216902	0.0148587	0.132784	0.0493592	0.0360412	0.229526
SLTM	1072#1707#MESD#Q14696#OID21099#v1#Neurology	rec	OLINK Proteomics	0.00714298	45260	12	45248	-0.875615	0.00156801	-0.771129	0.286641	-1.33295	-0.209308
UBR3	1072#1201#GPA33#Q99795#OID21376#v1#Oncology	flexnonsynmtr	OLINK Proteomics	0.00714299	45042	202	44840	-0.157717	0	-0.187658	0.0697553	-0.324379	-0.050936
PCSK1	23113#Leg fat-free mass (right)	URmtr	Chapter XXI Factors influencing health status and contact with health services	0.00714326	411984	314	411670	0.0642912	0.0121815	0.0963523	0.0358173	0.0261515	0.166553
UBB	25008#Volume of white matter	UR	Chapter VI Diseases of the nervous system	0.00714331	36933	5	36928	0.717691	0.0172754	0.969514	0.360382	0.263155	1.67587
UBB	25008#Volume of white matter	URmtr	Chapter VI Diseases of the nervous system	0.00714331	36933	5	36928	0.717691	0.0172754	0.969514	0.360382	0.263155	1.67587
UBR2	1072#835#DNER#Q8NFT8#OID20712#v1#Inflammation	flexnonsynmtr	OLINK Proteomics	0.0071466	45154	269	44885	-0.154568	-0.0403729	-0.156804	0.0582904	-0.271055	-0.0425544
IP6K1	25103#Mean FA in tapetum on FA skeleton (left)	raredmg	Chapter VI Diseases of the nervous system	0.0071467	34972	9	34963	-0.876742	-0.00497987	-0.882966	0.328229	-1.52631	-0.239626
IP6K1	25103#Mean FA in tapetum on FA skeleton (left)	raredmgmtr	Chapter VI Diseases of the nervous system	0.0071467	34972	9	34963	-0.876742	-0.00497987	-0.882966	0.328229	-1.52631	-0.239626
HNF4A	25840#Volume of grey matter in Cingulate Gyrus posterior division (left)	raredmg	Chapter VI Diseases of the nervous system	0.0071475	36929	90	36839	-0.279866	0.0147003	-0.250351	0.0930657	-0.432762	-0.0679393
IRS2	1072#2249#RBKS#Q9H477#OID20986#v1#Neurology	URmtr	OLINK Proteomics	0.00714814	44206	37	44169	0.411298	0.00220781	0.420865	0.156456	0.114208	0.727521
RMC1	1072#2169#PSG1#P11464#OID20916#v1#Neurology	ptvraredmg	OLINK Proteomics	0.00714995	44914	117	44797	-0.27099	-0.00135805	-0.242228	0.0900507	-0.418729	-0.0657266
NAA15	1072#2120#PPP1R2#P41236#OID20176#v1#Cardiometabolic	flexnonsynmtr	OLINK Proteomics	0.00715049	45276	45	45231	-0.425184	-0.0019359	-0.39764	0.147828	-0.687386	-0.107894
BSN	1072#1635#LUZP2#Q86TE4#OID31402#v1#OncologyII	raredmgmtr	OLINK Proteomics	0.00715077	45424	124	45300	-0.235344	0.012767	-0.235724	0.0876344	-0.407489	-0.0639596
MC4R	1072#1275#HLA-E#P13747#OID20532#v1#Inflammation	URmtr	OLINK Proteomics	0.00715273	45190	11	45179	0.800002	0.0301637	0.778037	0.289258	0.211087	1.34499
MC4R	1072#2116#PPP1R12A#O14974#OID21475#v1#Oncology	ptv	OLINK Proteomics	0.00715331	45388	18	45370	-0.80633	-0.00095292	-0.627415	0.233262	-1.08461	-0.170218
MC4R	1072#2116#PPP1R12A#O14974#OID21475#v1#Oncology	ptv5pcnt	OLINK Proteomics	0.00715331	45388	18	45370	-0.80633	-0.00095292	-0.627415	0.233262	-1.08461	-0.170218
SLTM	25473#Mean ISOVF in external capsule on FA skeleton (left)	syn	Chapter VI Diseases of the nervous system	0.00715402	34970	90	34880	0.262185	-0.00309323	0.275532	0.102438	0.0747505	0.476314
UBB	1072#73#AGT#P01019#OID30709#v1#InflammationII	flexdmg	OLINK Proteomics	0.00715462	45669	13	45656	0.544952	0.0171468	0.735427	0.273425	0.199509	1.27135
UBB	1072#73#AGT#P01019#OID30709#v1#InflammationII	ptvraredmg	OLINK Proteomics	0.00715462	45669	13	45656	0.544952	0.0171468	0.735427	0.273425	0.199509	1.27135
UBB	1072#73#AGT#P01019#OID30709#v1#InflammationII	flexnonsynmtr	OLINK Proteomics	0.00715462	45669	13	45656	0.544952	0.0171468	0.735427	0.273425	0.199509	1.27135
IRS2	22191#Adjusted T/S ratio	rec	Chapter XVIII Symptoms signs and abnormal clinical and laboratory findings not elsewhere classified	0.00715505	407185	97	407088	0.215416	-0.0178938	0.265415	0.0986836	0.071998	0.458832
IRS2	22192#Z-adjusted T/S log	rec	Chapter XVIII Symptoms signs and abnormal clinical and laboratory findings not elsewhere classified	0.00715518	407185	97	407088	0.215416	-0.0178938	0.265414	0.0986836	0.0719974	0.458831
PCSK1	30120#Lymphocyte count	flexnonsynmtr	Chapter XVIII Symptoms signs and abnormal clinical and laboratory findings not elsewhere classified	0.00715519	406576	1978	404598	0.0718604	-0.0185357	0.0599601	0.0222937	0.016265	0.103655
RIF1	1072#2912#ZBTB17#Q13105#OID20082#v1#Cardiometabolic	ptvraredmg	OLINK Proteomics	0.00715557	44454	145	44309	0.242354	-9.98036e-05	0.218387	0.0811956	0.0592422	0.377532
PCSK1	1072#816#DKKL1#Q9UK85#OID21313#v1#Oncology	rec	OLINK Proteomics	0.00715618	45042	6	45036	1.10234	0.0352632	1.05949	0.393918	0.2874	1.83157
GIGYF1	25512#Weighted-mean FA in tract superior thalamic radiation (right)	flexdmg	Chapter VI Diseases of the nervous system	0.0071569	34970	372	34598	-0.0965068	0.00136102	-0.138897	0.051642	-0.240117	-0.037677
UBR3	23116#Leg fat mass (left)	raredmg	Chapter XXI Factors influencing health status and contact with health services	0.007157	411974	1339	410635	0.0210468	-0.0069031	0.0574206	0.0213502	0.0155748	0.0992664
GIGYF1	5254#Intra-ocular pressure corneal-compensated (right)	URmtr	Chapter VII Diseases of the eye and adnexa	0.00715714	89540	126	89414	-0.412832	0.00517019	-0.236422	0.0879056	-0.408717	-0.0641284
RIF1	1072#1529#KLRK1#P26718#OID31082#v1#NeurologyII	ptvraredmg	OLINK Proteomics	0.00715782	45493	150	45343	0.193949	0.0110904	0.220069	0.0818242	0.0596921	0.380445
GCK	1072#1670#MAP3K5#Q99683#OID21253#v1#Oncology	raredmg	OLINK Proteomics	0.00715812	44180	96	44084	0.29251	-0.00679829	0.266072	0.098929	0.0721691	0.459974
SLTM	1072#2357#SCGB2A2#Q13296#OID30104#v1#CardiometabolicII	raredmg	OLINK Proteomics	0.0071589	44108	79	44029	-0.274767	-0.00341762	-0.302698	0.112548	-0.523295	-0.0821006
TNK2	25291#Mean L2 in superior fronto-occipital fasciculus on FA skeleton (left)	rec	Chapter VI Diseases of the nervous system	0.00715975	34972	39	34933	0.637172	0.0106094	0.388144	0.144319	0.105273	0.671014
MC4R	1072#1260#HEG1#Q9ULI3#OID30579#v1#InflammationII	raredmg	OLINK Proteomics	0.00715988	44654	83	44571	0.262302	-0.0319277	0.281249	0.104575	0.0762795	0.486218
SLTM	23127#Trunk fat percentage	ptv	Chapter XXI Factors influencing health status and contact with health services	0.00715989	411778	73	411705	0.139691	-0.00705912	0.282898	0.105193	0.0767231	0.489072
UBR2	25543#Weighted-mean MO in tract acoustic radiation (right)	raredmgmtr	Chapter VI Diseases of the nervous system	0.00715991	34970	78	34892	0.188578	0.00627929	0.303966	0.113021	0.0824418	0.52549
RIF1	1072#930#ENPEP#Q07075#OID30135#v1#CardiometabolicII	flexdmg	OLINK Proteomics	0.00716051	44108	196	43912	0.250267	0.00354327	0.19279	0.071685	0.0522865	0.333294
APBA1	1072#573#CIT#O14578#OID30970#v1#NeurologyII	URmtr	OLINK Proteomics	0.00716053	44410	32	44378	0.636049	-0.000299506	0.466152	0.173329	0.126425	0.80588
GCK	51#Seated height	raredmg	Chapter XXI Factors influencing health status and contact with health services	0.00716059	418382	851	417531	-0.0983504	0.0394336	-0.0714575	0.0265711	-0.123536	-0.019379
HNF4A	23596#NMR Cholesteryl Esters to Total Lipids in Medium VLDL percentage	URmtr	NMR Metabolomics	0.00716063	99696	34	99662	-0.618832	0.000100569	-0.400811	0.149037	-0.692923	-0.1087
GIGYF1	23447#NMR Monounsaturated Fatty Acids	UR	NMR Metabolomics	0.00716123	99810	197	99613	-0.141444	0.000163237	-0.183876	0.0683731	-0.317887	-0.0498659
UBR2	1072#1881#NOTCH1#P46531#OID20311#v1#Cardiometabolic	flexdmg	OLINK Proteomics	0.00716178	45810	291	45519	-0.1635	-0.00319593	-0.154336	0.0573878	-0.266817	-0.0418547
NAA15	1072#1957#PACS2#Q86VP3#OID30186#v1#CardiometabolicII	flexnonsynmtr	OLINK Proteomics	0.00716219	44108	44	44064	-0.487852	0.0061819	-0.397503	0.147807	-0.687209	-0.107798
HNF4A	1072#2455#SIRPA#P78324#OID20304#v1#Cardiometabolic	flexdmg	OLINK Proteomics	0.00716233	45382	276	45106	0.145454	0.00864117	0.161445	0.0600317	0.0437815	0.279108
UBR3	1072#698#CSF2#P04141#OID30072#v1#CardiometabolicII	ptv	OLINK Proteomics	0.00716333	44108	6	44102	1.28226	0.00932318	1.08601	0.403829	0.294497	1.87752
UBR3	1072#698#CSF2#P04141#OID30072#v1#CardiometabolicII	ptv5pcnt	OLINK Proteomics	0.00716333	44108	6	44102	1.28226	0.00932318	1.08601	0.403829	0.294497	1.87752
PTPRG	1072#383#CCL15#Q16663#OID20328#v1#Cardiometabolic	URmtr	OLINK Proteomics	0.00716466	45810	60	45750	-0.371081	-0.0249162	-0.331561	0.123293	-0.573217	-0.0899048
MC4R	1072#1767#MSRA#Q9UJ68#OID21513#v1#Oncology	rec	OLINK Proteomics	0.00716616	45388	5	45383	-0.906843	0.00102622	-1.18983	0.442458	-2.05706	-0.322608
UBR3	5084#Spherical power (right)	rec	Chapter VII Diseases of the eye and adnexa	0.00716836	91124	34	91090	0.273826	0.0106557	0.457803	0.170252	0.124112	0.791495
IRS2	1072#2107#PPIB#P23284#OID20331#v1#Cardiometabolic	raredmgmtr	OLINK Proteomics	0.00716977	45305	44	45261	0.252057	0.000514203	0.403383	0.150013	0.109354	0.697412
MC4R	1072#238#BAP18#Q8IXM2#OID31150#v1#NeurologyII	flexnonsynmtr	OLINK Proteomics	0.00716978	45493	121	45372	0.0780026	-0.0147102	0.240059	0.0892753	0.0650781	0.41504
RMC1	NMR Phospholipids to Total Lipids in HDL percentage	raredmgmtr	NMR Metabolomics	0.00717299	99106	82	99024	-0.275436	0.000177043	-0.265812	0.0988605	-0.459578	-0.0720468
TNK2	1072#2652#TFF1#P04155#OID21154#v1#Neurology	UR	OLINK Proteomics	0.00717739	45050	64	44986	0.236765	-0.0108814	0.313456	0.116586	0.0849453	0.541967
GIGYF1	1072#228#B4GALT1#P15291#OID20780#v1#Inflammation	ptv	OLINK Proteomics	0.00717743	45452	40	45412	-0.186031	0.0190129	-0.41483	0.154291	-0.717243	-0.112417
GIGYF1	1072#228#B4GALT1#P15291#OID20780#v1#Inflammation	ptv5pcnt	OLINK Proteomics	0.00717743	45452	40	45412	-0.186031	0.0190129	-0.41483	0.154291	-0.717243	-0.112417
APBA1	1072#394#CCL25#O15444#OID20674#v1#Inflammation	URmtr	OLINK Proteomics	0.0071775	45752	33	45719	-0.539209	0.00118788	-0.452228	0.168201	-0.781904	-0.122551
HNF4A	1072#1265#HGFAC#Q04756#OID30718#v1#InflammationII	ptvraredmg	OLINK Proteomics	0.00717898	45294	132	45162	0.304848	-0.000367309	0.229887	0.085506	0.0622938	0.39748
IRS2	25853#Volume of grey matter in Lingual Gyrus (right)	ptvraredmg	Chapter VI Diseases of the nervous system	0.00718049	36929	88	36841	-0.111548	0.0153446	-0.249616	0.0928457	-0.431596	-0.0676359
BSN	1072#2251#RBM19#Q9Y4C8#OID30090#v1#CardiometabolicII	ptv	OLINK Proteomics	0.00718091	44108	7	44101	1.27058	0.00708658	1.01676	0.378193	0.275493	1.75802
BSN	1072#2251#RBM19#Q9Y4C8#OID30090#v1#CardiometabolicII	ptv5pcnt	OLINK Proteomics	0.00718091	44108	7	44101	1.27058	0.00708658	1.01676	0.378193	0.275493	1.75802
HNF4A	1072#1145#GFRA2#O00451#OID21330#v1#Oncology	raredmg	OLINK Proteomics	0.00718105	45042	123	44919	0.301111	0.0121872	0.240472	0.0894464	0.065156	0.415789
IP6K1	1072#2370#SCRG1#O75711#OID30333#v1#CardiometabolicII	flexnonsynmtr	OLINK Proteomics	0.00718257	45616	43	45573	-0.186884	0.0169913	-0.353819	0.13161	-0.611778	-0.0958603
IGF1R	23551#NMR Concentration of Very Large HDL Particles	UR	NMR Metabolomics	0.00718329	100923	185	100738	-0.193636	0.000260783	-0.163037	0.0606471	-0.281904	-0.0441689
IP6K1	1072#882#ECSCR#Q19T08#OID30831#v1#NeurologyII	UR	OLINK Proteomics	0.00718351	44185	13	44172	-0.384784	0.00845823	-0.746072	0.277521	-1.29002	-0.202125
MC4R	23239#Total BMD (bone mineral density) T-score	flexnonsynmtr	Chapter XIII Diseases of the musculoskeletal system and connective tissue	0.00718401	35185	90	35095	0.162744	-0.00479551	0.264783	0.0984926	0.0717339	0.457831
GCK	23301#Femur wards BMD (bone mineral density) T-score (left)	UR	Chapter XIII Diseases of the musculoskeletal system and connective tissue	0.00718423	35213	28	35185	0.274251	-0.0101085	0.48554	0.18061	0.131539	0.839541
TNK2	25553#Weighted-mean MO in tract forceps minor	ptv	Chapter VI Diseases of the nervous system	0.00718498	34970	46	34924	0.397235	-0.0010517	0.387658	0.144202	0.105018	0.670298
NAA15	1072#474#CD99L2#Q8TCZ2#OID21122#v1#Neurology	flexnonsynmtr	OLINK Proteomics	0.00718587	45260	43	45217	-0.349422	0.0360721	-0.400845	0.149111	-0.693105	-0.108584
HNF1A	1072#2897#XCL1#P47992#OID21398#v1#Oncology	flexdmg	OLINK Proteomics	0.00718716	45621	355	45266	-0.175183	0.0145106	-0.141136	0.0525026	-0.244042	-0.0382298
MC4R	1072#1355#IGSF3#O75054#OID21312#v1#Oncology	raredmg	OLINK Proteomics	0.00718729	45042	80	44962	0.260332	-0.0286863	0.291516	0.108444	0.0789633	0.504069
PCSK1	1072#2716#TNFRSF10A#O00220#OID20967#v1#Neurology	rec	OLINK Proteomics	0.00718729	44914	6	44908	1.1812	-0.0187422	1.05078	0.390893	0.284627	1.81694
UBR3	23278#Total fat mass	URmtr	Chapter XVIII Symptoms signs and abnormal clinical and laboratory findings not elsewhere classified	0.00718912	4636	2	4634	-1.97235	0.00266714	-1.89451	0.704502	-3.27567	-0.513351
UBR3	23278#Total fat mass	ptv	Chapter XVIII Symptoms signs and abnormal clinical and laboratory findings not elsewhere classified	0.00718912	4636	2	4634	-1.97235	0.00266714	-1.89451	0.704502	-3.27567	-0.513351
UBR3	23278#Total fat mass	ptv5pcnt	Chapter XVIII Symptoms signs and abnormal clinical and laboratory findings not elsewhere classified	0.00718912	4636	2	4634	-1.97235	0.00266714	-1.89451	0.704502	-3.27567	-0.513351
HNF4A	23572#NMR Concentration of Small HDL Particles	ptvraredmg	NMR Metabolomics	0.00718952	99782	239	99543	-0.1769	0.00051497	-0.174133	0.0647817	-0.301104	-0.0471613
HNF1A	1072#439#CD300LG#Q6UXG3#OID21130#v1#Neurology	raredmgmtr	OLINK Proteomics	0.007191	45260	110	45150	0.205437	0.0110743	0.244125	0.0908208	0.0661151	0.422136
RMC1	1072#2358#SCGB3A1#Q96QR1#OID30577#v1#InflammationII	ptv	OLINK Proteomics	0.00719134	44654	11	44643	-0.581557	0.0268616	-0.781908	0.290891	-1.35206	-0.211756
RMC1	1072#2358#SCGB3A1#Q96QR1#OID30577#v1#InflammationII	ptv5pcnt	OLINK Proteomics	0.00719134	44654	11	44643	-0.581557	0.0268616	-0.781908	0.290891	-1.35206	-0.211756
HNF4A	25014#Volume of caudate (right)	flexnonsynmtr	Chapter VI Diseases of the nervous system	0.00719182	36920	169	36751	-0.291841	0.0104276	-0.195001	0.0725457	-0.337193	-0.0528097
IGF1R	25013#Volume of caudate (left)	ptvraredmg	Chapter VI Diseases of the nervous system	0.00719219	36920	157	36763	-0.187021	0.0100761	-0.201376	0.0749176	-0.348216	-0.054535
PTPRG	1072#1982#PCBD1#P61457#OID30610#v1#InflammationII	raredmgmtr	OLINK Proteomics	0.00719283	44577	115	44462	-0.126947	0.00450036	-0.241375	0.0898002	-0.417385	-0.0653646
SLTM	23122#Arm predicted mass (right)	ptv5pcnt	Chapter XXI Factors influencing health status and contact with health services	0.00719389	411898	77	411821	0.225197	0.0146188	0.187015	0.0695807	0.0506392	0.323391
NAA15	1072#1932#OFD1#O75665#OID31268#v1#OncologyII	raredmg	OLINK Proteomics	0.00719522	44858	40	44818	0.303602	0.00242224	0.425348	0.158252	0.115172	0.735524
MC4R	1072#1322#IDO1#P14902#OID31474#v1#OncologyII	ptvraredmg	OLINK Proteomics	0.00719537	45423	99	45324	0.264586	0.00185466	0.262137	0.0975288	0.0709785	0.453295
IGF1R	1072#341#CADPS#Q9ULU8#OID30915#v1#NeurologyII	syn	OLINK Proteomics	0.00719573	44410	331	44079	-0.238759	0.00923491	-0.148634	0.0553001	-0.257023	-0.0402449
RIF1	1072#623#CNTN5#O94779#OID21006#v1#Neurology	ptv	OLINK Proteomics	0.00719608	45357	13	45344	-0.644669	-0.0142321	-0.697825	0.259631	-1.20671	-0.188943
RIF1	1072#623#CNTN5#O94779#OID21006#v1#Neurology	ptv5pcnt	OLINK Proteomics	0.00719608	45357	13	45344	-0.644669	-0.0142321	-0.697825	0.259631	-1.20671	-0.188943
RIF1	1072#173#ARHGEF1#Q92888#OID31133#v1#NeurologyII	raredmg	OLINK Proteomics	0.00719792	45493	123	45370	0.373584	-0.00368048	0.239964	0.0892835	0.0649672	0.414961
HNF4A	30790#Lipoprotein A	UR	Chapter XVIII Symptoms signs and abnormal clinical and laboratory findings not elsewhere classified	0.00720492	318837	252	318585	-0.187258	-0.0285532	-0.17003	0.0632733	-0.294044	-0.0460166
NAA15	1072#666#CPXM2#Q8N436#OID30322#v1#CardiometabolicII	syn	OLINK Proteomics	0.00720862	45616	85	45531	-0.326409	0.00306267	-0.280153	0.104256	-0.484496	-0.0758102
PCSK1	1072#353#CAPG#P40121#OID21431#v1#Oncology	UR	OLINK Proteomics	0.0072088	44892	49	44843	0.294245	0.00313612	0.375768	0.139838	0.101683	0.649852
NAA15	1072#1238#GYS1#P13807#OID20097#v1#Cardiometabolic	flexnonsynmtr	OLINK Proteomics	0.00721029	44454	44	44410	-0.380475	-0.00758515	-0.400322	0.14898	-0.692325	-0.10832
IGF1R	25127#Mean MD in anterior corona radiata on FA skeleton (left)	ptv	Chapter VI Diseases of the nervous system	0.00721284	34972	1	34971	-2.92628	0.00621712	-2.4376	0.90718	-4.2157	-0.659502
IGF1R	25127#Mean MD in anterior corona radiata on FA skeleton (left)	ptv5pcnt	Chapter VI Diseases of the nervous system	0.00721284	34972	1	34971	-2.92628	0.00621712	-2.4376	0.90718	-4.2157	-0.659502
APBA1	1072#2292#RNASE10#Q5GAN6#OID30238#v1#CardiometabolicII	flexnonsynmtr	OLINK Proteomics	0.00721328	44457	217	44240	-0.198214	0.0169452	-0.180637	0.0672273	-0.312404	-0.0488703
UBR3	1072#1593#LILRB2#Q8N423#OID20301#v1#Cardiometabolic	raredmgmtr	OLINK Proteomics	0.00721328	45596	98	45498	0.17216	0.0176867	0.266241	0.0990864	0.0720297	0.460451
MC4R	1072#159#APP#P05067#OID21070#v1#Neurology	rec	OLINK Proteomics	0.0072133	45190	5	45185	-1.40345	0.00848996	-1.19392	0.444339	-2.06483	-0.323007
RIF1	1072#1109#GADD45GIP1#Q8TAE8#OID30237#v1#CardiometabolicII	ptvraredmg	OLINK Proteomics	0.00721398	44457	149	44308	0.242083	-0.00234403	0.219382	0.0816478	0.0593505	0.379413
GIGYF1	1072#783#DDC#P20711#OID20215#v1#Cardiometabolic	ptv	OLINK Proteomics	0.00721424	45201	42	45159	-0.487421	0.0104796	-0.407776	0.151764	-0.705235	-0.110316
GIGYF1	1072#783#DDC#P20711#OID20215#v1#Cardiometabolic	ptv5pcnt	OLINK Proteomics	0.00721424	45201	42	45159	-0.487421	0.0104796	-0.407776	0.151764	-0.705235	-0.110316
APBA1	1072#245#BCHE#P06276#OID30717#v1#InflammationII	rec	OLINK Proteomics	0.0072156	44938	5	44933	1.43539	0.00407272	1.17126	0.435924	0.316844	2.02568
RMC1	23123#Arm fat percentage (left)	flexdmg	Chapter XXI Factors influencing health status and contact with health services	0.00721625	411878	1496	410382	0.0426473	-0.0154499	0.0519084	0.0193204	0.0140409	0.0897759
RIF1	1072#1508#KITLG#P21583#OID20196#v1#Cardiometabolic	ptv5pcnt	OLINK Proteomics	0.00721674	45276	13	45263	-0.792919	-0.0178161	-0.735163	0.273621	-1.27146	-0.198862
RIF1	1072#1508#KITLG#P21583#OID20196#v1#Cardiometabolic	ptv	OLINK Proteomics	0.00721674	45276	13	45263	-0.792919	-0.0178161	-0.735163	0.273621	-1.27146	-0.198862
IRS2	23012#p101 k antigen for Human Herpesvirus-6	URmtr	Chapter I Certain infectious and parasitic diseases	0.00721987	8098	6	8092	-1.3419	-0.0155524	-1.09047	0.405801	-1.88595	-0.294999
PCSK1	1072#1827#NCS1#P62166#OID21458#v1#Oncology	raredmg	OLINK Proteomics	0.00722004	45621	157	45464	0.106389	0.0230188	0.191715	0.0713585	0.0518509	0.331579
MC4R	1072#163#AREG#P15514#OID21357#v1#Oncology	ptv	OLINK Proteomics	0.00722098	45042	17	45025	-0.883126	-0.00413618	-0.634813	0.236288	-1.09794	-0.171683
MC4R	1072#163#AREG#P15514#OID21357#v1#Oncology	ptv5pcnt	OLINK Proteomics	0.00722098	45042	17	45025	-0.883126	-0.00413618	-0.634813	0.236288	-1.09794	-0.171683
RMC1	1072#2487#SLITRK6#Q9H5Y7#OID20094#v1#Cardiometabolic	ptvraredmg	OLINK Proteomics	0.00722183	44454	114	44340	-0.295367	0.018839	-0.249073	0.0927106	-0.430787	-0.0673585
MC4R	23259#Arms tissue fat percentage	URmtr	Chapter XIII Diseases of the musculoskeletal system and connective tissue	0.00722198	35205	5	35200	0.202906	-0.00632929	0.82257	0.306176	0.222454	1.42269
IGF1R	23497#NMR Phospholipids in Large VLDL	ptvraredmg	NMR Metabolomics	0.00722345	100904	469	100435	0.0886125	-0.00043472	0.115135	0.0428581	0.0311335	0.199136
RMC1	30650#Aspartate aminotransferase	ptv5pcnt	Chapter XVIII Symptoms signs and abnormal clinical and laboratory findings not elsewhere classified	0.00722493	398805	104	398701	0.31859	0.000801225	0.251902	0.0937726	0.0681107	0.435694
RMC1	30650#Aspartate aminotransferase	ptv	Chapter XVIII Symptoms signs and abnormal clinical and laboratory findings not elsewhere classified	0.00722493	398805	104	398701	0.31859	0.000801225	0.251902	0.0937726	0.0681107	0.435694
PCSK1	1072#2197#PTPRF#P10586#OID20310#v1#Cardiometabolic	raredmgmtr	OLINK Proteomics	0.00722573	45810	109	45701	-0.299559	0.0306081	-0.245883	0.0915295	-0.425282	-0.0664836
GCK	1072#1673#MAPK9#P45984#OID20557#v1#Inflammation	ptvraredmg	OLINK Proteomics	0.00722813	45190	106	45084	0.33963	-0.00137422	0.257238	0.0957605	0.0695463	0.44493
UBR3	1072#2572#STAM#Q92783#OID31425#v1#OncologyII	URmtr	OLINK Proteomics	0.00722823	45424	38	45386	0.305605	0.0104723	0.431769	0.160732	0.116731	0.746806
APBA1	12677#Central systolic blood pressure during PWA	UR	Chapter IX Diseases of the circulatory system	0.00723018	37359	34	37325	0.420452	0.000202222	0.439681	0.163681	0.118861	0.760501
TNRC6B	1072#601#CLPP#Q16740#OID20910#v1#Neurology	raredmg	OLINK Proteomics	0.00723099	44842	101	44741	0.205259	-0.0120454	0.265236	0.0987426	0.0716991	0.458774
PCSK1	25640#Weighted-mean L3 in tract medial lemniscus (left)	ptv	Chapter VI Diseases of the nervous system	0.00723199	34970	8	34962	0.715995	-0.00365002	0.938524	0.349397	0.253695	1.62335
PCSK1	25640#Weighted-mean L3 in tract medial lemniscus (left)	ptv5pcnt	Chapter VI Diseases of the nervous system	0.00723199	34970	8	34962	0.715995	-0.00365002	0.938524	0.349397	0.253695	1.62335
PCSK1	1072#2610#SYT1#P21579#OID31089#v1#NeurologyII	rec	OLINK Proteomics	0.00723357	45493	6	45487	1.22714	0.00304675	1.07586	0.40054	0.290792	1.86092
MC4R	25024#Volume of accumbens (right)	ptvraredmg	Chapter VI Diseases of the nervous system	0.00723421	36920	86	36834	0.327281	0.00805499	0.262713	0.0978079	0.0710073	0.45442
IGF1R	23551#NMR Concentration of Very Large HDL Particles	flexnonsynmtr	NMR Metabolomics	0.00723479	100923	417	100506	-0.0546426	0.000161437	-0.109463	0.0407549	-0.189343	-0.0295843
MC4R	25003#Volume of ventricular cerebrospinal fluid (normalised for head size)	rec	Chapter VI Diseases of the nervous system	0.00723703	36933	5	36928	-1.00173	0.0139665	-1.01655	0.37848	-1.75838	-0.274722
TNRC6B	1072#1129#GBP4#Q96PP9#OID20845#v1#Neurology	flexdmg	OLINK Proteomics	0.00723902	44217	158	44059	0.283675	-0.0155024	0.213975	0.07967	0.0578206	0.37013
IGF1R	25745#Inverted temporal signal-to-noise ratio in pre-processed tfMRI	syn	Chapter VI Diseases of the nervous system	0.00723912	30667	221	30446	0.214744	-0.000777885	0.173427	0.0645713	0.0468644	0.299989
HNF1A	25455#Mean ISOVF in cerebral peduncle on FA skeleton (left)	ptv	Chapter VI Diseases of the nervous system	0.00723948	34970	3	34967	2.04259	0.00739288	1.5253	0.567918	0.412165	2.63844
HNF1A	25455#Mean ISOVF in cerebral peduncle on FA skeleton (left)	ptv5pcnt	Chapter VI Diseases of the nervous system	0.00723948	34970	3	34967	2.04259	0.00739288	1.5253	0.567918	0.412165	2.63844
PCSK1	25620#Weighted-mean L2 in tract superior thalamic radiation (right)	raredmgmtr	Chapter VI Diseases of the nervous system	0.007241	34970	72	34898	-0.533467	0.000371187	-0.302403	0.112597	-0.523096	-0.0817091
IRS2	1072#2051#PIKFYVE#Q9Y2I7#OID30465#v1#InflammationII	flexdmg	OLINK Proteomics	0.00724251	44339	207	44132	0.185613	0.000875251	0.183477	0.0683187	0.0495714	0.317383
MC4R	1072#2716#TNFRSF10A#O00220#OID20967#v1#Neurology	UR	OLINK Proteomics	0.00724312	44914	14	44900	0.962304	-0.0187422	0.68728	0.255915	0.185682	1.18888
GIGYF1	1072#58#ADGRV1#Q8WXG9#OID30877#v1#NeurologyII	UR	OLINK Proteomics	0.00724416	44185	116	44069	0.271096	-0.00133021	0.249746	0.0929968	0.0674704	0.432021
SLTM	25362#Mean ICVF in posterior limb of internal capsule on FA skeleton (right)	syn	Chapter VI Diseases of the nervous system	0.0072443	34970	90	34880	0.152998	-0.00575344	0.274633	0.102263	0.0741944	0.475072
UBR2	1072#1648#LYVE1#Q9Y5Y7#OID30728#v1#InflammationII	ptvraredmg	OLINK Proteomics	0.00724902	45680	195	45485	-0.229002	-0.0178894	-0.188466	0.0701844	-0.326029	-0.0509038
UBR3	25846#Volume of grey matter in Frontal Orbital Cortex (left)	ptvraredmg	Chapter VI Diseases of the nervous system	0.00724903	36929	131	36798	0.188756	0.00922407	0.205397	0.0764887	0.0554775	0.355317
UBR3	25376#Mean ICVF in external capsule on FA skeleton (right)	ptvraredmg	Chapter VI Diseases of the nervous system	0.00724922	34970	124	34846	0.166691	-0.0060009	0.22286	0.0829916	0.0601937	0.385526
SLTM	25720#Weighted-mean ISOVF in tract middle cerebellar peduncle	flexnonsynmtr	Chapter VI Diseases of the nervous system	0.00724932	34969	158	34811	-0.125579	0.00216531	-0.207507	0.0772743	-0.358967	-0.0560467
NAA15	1072#1197#GP1BB#P13224#OID30174#v1#CardiometabolicII	URmtr	OLINK Proteomics	0.00724969	44108	16	44092	-0.602126	0.00143238	-0.666681	0.248273	-1.1533	-0.180062
HNF4A	22409#Total thigh fat-free muscle volume	flexnonsynmtr	Chapter XXI Factors influencing health status and contact with health services	0.00725509	21260	97	21163	-0.22445	0.00368577	-0.164536	0.0612762	-0.284642	-0.0444305
GCK	1072#1756#MRI1#Q9BV20#OID30891#v1#NeurologyII	ptvraredmg	OLINK Proteomics	0.00725546	44410	103	44307	0.247423	-0.000149753	0.262045	0.0975957	0.0707562	0.453335
UBR2	1072#207#ATP5F1D#P30049#OID30079#v1#CardiometabolicII	syn	OLINK Proteomics	0.00725586	44108	167	43941	-0.231096	0.00414638	-0.208539	0.0776683	-0.36077	-0.0563076
IRS2	1072#2607#SWAP70#Q9UH65#OID31477#v1#OncologyII	flexnonsynmtr	OLINK Proteomics	0.00725663	45423	363	45060	0.111559	-0.0136663	0.140014	0.0521476	0.0378037	0.242224
SLTM	1072#923#ENDOU#P21128#OID31498#v1#OncologyII	URmtr	OLINK Proteomics	0.0072575	42534	17	42517	0.57114	0.00918073	0.571732	0.212942	0.154362	0.989103
RIF1	25723#Weighted-mean ISOVF in tract posterior thalamic radiation (left)	ptvraredmg	Chapter VI Diseases of the nervous system	0.00725776	34969	114	34855	-0.308224	0.0137966	-0.239693	0.0892734	-0.414672	-0.0647148
PCSK1	25415#Mean OD in anterior corona radiata on FA skeleton (left)	URmtr	Chapter VI Diseases of the nervous system	0.0072594	34970	22	34948	0.555847	0.00470172	0.565284	0.210545	0.152609	0.977959
IGF1R	1072#2589#STX5#Q13190#OID30432#v1#InflammationII	UR	OLINK Proteomics	0.00725967	44339	72	44267	-0.277572	0.00417621	-0.31595	0.11768	-0.546606	-0.0852946
UBR3	25659#Weighted-mean ICVF in tract corticospinal tract (right)	URmtr	Chapter VI Diseases of the nervous system	0.00725993	34969	32	34937	0.392126	0.000556795	0.466211	0.173646	0.125859	0.806562
IGF1R	25849#Volume of grey matter in Parahippocampal Gyrus anterior division (right)	flexnonsynmtr	Chapter VI Diseases of the nervous system	0.00726034	36929	145	36784	-0.230906	0.013236	-0.198401	0.0738977	-0.343243	-0.0535597
TNRC6B	1072#2812#TYMP#P19971#OID20234#v1#Cardiometabolic	raredmgmtr	OLINK Proteomics	0.00726231	44988	27	44961	0.763902	-0.00207159	0.513241	0.191173	0.138539	0.887944
HNF4A	1072#1955#OXT#P01178#OID21047#v1#Neurology	ptv	OLINK Proteomics	0.00726453	45644	8	45636	-1.35242	-0.0197562	-0.931278	0.346898	-1.6112	-0.251353
HNF4A	1072#1955#OXT#P01178#OID21047#v1#Neurology	ptv5pcnt	OLINK Proteomics	0.00726453	45644	8	45636	-1.35242	-0.0197562	-0.931278	0.346898	-1.6112	-0.251353
RIF1	1072#1976#PARP1#P09874#OID20500#v1#Inflammation	ptvraredmg	OLINK Proteomics	0.00726513	45190	152	45038	0.263181	-0.0172399	0.214463	0.0798875	0.0578822	0.371044
MC4R	23406#NMR HDL Cholesterol	raredmg	NMR Metabolomics	0.00726586	99435	242	99193	0.155887	-0.000201665	0.147151	0.0548158	0.0397127	0.254589
BSN	1072#1363#IL11#P20809#OID20455#v1#Inflammation	URmtr	OLINK Proteomics	0.00726748	44437	51	44386	0.316092	0.0023215	0.376336	0.140191	0.10156	0.651113
IRS2	25557#Weighted-mean MO in tract inferior longitudinal fasciculus (right)	raredmg	Chapter VI Diseases of the nervous system	0.00726922	34970	59	34911	-0.439602	0.00126822	-0.341827	0.127338	-0.591414	-0.0922408
RMC1	30240#Reticulocyte percentage	ptvraredmg	Chapter XVIII Symptoms signs and abnormal clinical and laboratory findings not elsewhere classified	0.00726965	400592	942	399650	0.100046	-0.00372979	0.0873773	0.0325519	0.0235766	0.151178
PTPRG	25598#Weighted-mean L2 in tract anterior thalamic radiation (left)	rec	Chapter VI Diseases of the nervous system	0.00727399	34970	14	34956	-0.75392	0.00519665	-0.640016	0.238439	-1.10736	-0.172668
IGF1R	1072#984#F2#P00734#OID30723#v1#InflammationII	flexnonsynmtr	OLINK Proteomics	0.00727405	45680	195	45485	0.21507	-0.00728166	0.191404	0.0713088	0.0516372	0.33117
PTPRG	1072#541#CFD#P00746#OID30738#v1#InflammationII	ptvraredmg	OLINK Proteomics	0.00727669	45680	294	45386	-0.220403	-0.00635931	-0.150803	0.0561853	-0.260927	-0.040679
GIGYF1	1072#2537#SPINK1#P00995#OID21097#v1#Neurology	raredmg	OLINK Proteomics	0.00727918	45260	315	44945	0.229055	0.0225911	0.146321	0.0545177	0.0394653	0.253176
PTPRG	1072#1625#LSM1#O15116#OID21210#v1#Oncology	raredmgmtr	OLINK Proteomics	0.00728098	44180	110	44070	-0.261407	0.00464088	-0.255876	0.0953395	-0.442743	-0.0690085
UBB	25784#Volume of grey matter in Insular Cortex (left)	raredmg	Chapter VI Diseases of the nervous system	0.00728189	36929	4	36925	1.43672	0.0125917	1.19959	0.446972	0.323514	2.07567
UBB	25784#Volume of grey matter in Insular Cortex (left)	raredmgmtr	Chapter VI Diseases of the nervous system	0.00728189	36929	4	36925	1.43672	0.0125917	1.19959	0.446972	0.323514	2.07567
MC4R	23240#Trunk BMC (bone mineral content)	raredmgmtr	Chapter XIII Diseases of the musculoskeletal system and connective tissue	0.00728198	35204	28	35176	0.0381225	0.00814228	0.369956	0.137846	0.0997721	0.640139
PTPRG	1072#1308#HTR1A#P08908#OID30824#v1#NeurologyII	flexdmg	OLINK Proteomics	0.00728282	44185	636	43549	0.132011	-0.00253493	0.106802	0.0397957	0.0288015	0.184802
IRS2	25683#Weighted-mean OD in tract parahippocampal part of cingulum (left)	ptv	Chapter VI Diseases of the nervous system	0.00728343	34969	4	34965	1.73904	-0.0108886	1.32791	0.494795	0.358095	2.29772
IRS2	25683#Weighted-mean OD in tract parahippocampal part of cingulum (left)	ptv5pcnt	Chapter VI Diseases of the nervous system	0.00728343	34969	4	34965	1.73904	-0.0108886	1.32791	0.494795	0.358095	2.29772
HNF1A	25461#Mean ISOVF in retrolenticular part of internal capsule on FA skeleton (left)	UR	Chapter VI Diseases of the nervous system	0.00728486	34970	42	34928	-0.146633	0.00760941	-0.408794	0.152325	-0.707357	-0.110232
RIF1	25511#Weighted-mean FA in tract superior thalamic radiation (left)	flexnonsynmtr	Chapter VI Diseases of the nervous system	0.007287	34970	353	34617	-0.150182	0.00312417	-0.142042	0.0529297	-0.245786	-0.0382979
HNF1A	25005#Volume of grey matter (normalised for head size)	raredmg	Chapter VI Diseases of the nervous system	0.00728889	36933	150	36783	-0.258388	-0.0115654	-0.164151	0.0611706	-0.284047	-0.0442551
TNRC6B	1072#359#CASP10#Q92851#OID20893#v1#Neurology	syn	OLINK Proteomics	0.00728936	44217	194	44023	-0.160253	0.000727428	-0.19074	0.07108	-0.330058	-0.0514217
MC4R	1072#1719#MIA#Q16674#OID21531#v1#Oncology	ptv	OLINK Proteomics	0.0072898	45388	18	45370	-1.00147	-0.0308159	-0.621048	0.231438	-1.07467	-0.167425
MC4R	1072#1719#MIA#Q16674#OID21531#v1#Oncology	ptv5pcnt	OLINK Proteomics	0.0072898	45388	18	45370	-1.00147	-0.0308159	-0.621048	0.231438	-1.07467	-0.167425
TNRC6B	1072#1283#HNF1A#P20823#OID30919#v1#NeurologyII	raredmgmtr	OLINK Proteomics	0.00729013	44410	28	44382	-0.683807	0.00229622	-0.506806	0.188866	-0.876986	-0.136625
RIF1	1072#429#CD248#Q9HCU0#OID30394#v1#CardiometabolicII	rec	OLINK Proteomics	0.00729198	45606	31	45575	-0.374619	-0.00532394	-0.459373	0.171195	-0.794918	-0.123827
MC4R	NMR Total Phospholipids to Total Lipids percentage	flexdmg	NMR Metabolomics	0.00729245	98103	333	97770	0.171255	-0.000523783	0.135802	0.0506112	0.0366048	0.235
RMC1	25555#Weighted-mean MO in tract inferior fronto-occipital fasciculus (right)	flexdmg	Chapter VI Diseases of the nervous system	0.00729353	34970	114	34856	0.341981	-0.00290764	0.248734	0.0926971	0.0670443	0.430423
UBB	23120#Arm fat mass (right)	rec	Chapter XXI Factors influencing health status and contact with health services	0.00729383	411911	1	411910	-2.40244	-0.00432172	-2.6011	0.969424	-4.50114	-0.701055
GCK	1072#2684#TIMM8A#O60220#OID31143#v1#NeurologyII	flexdmg	OLINK Proteomics	0.00729432	45493	119	45374	0.391285	-0.00414358	0.243284	0.0906685	0.0655719	0.420995
PTPRG	1072#1260#HEG1#Q9ULI3#OID30579#v1#InflammationII	URmtr	OLINK Proteomics	0.00729442	44654	58	44596	-0.485825	-0.0310585	-0.335552	0.125056	-0.580664	-0.0904405
GCK	1072#549#CGB3_CGB5_CGB8#P0DN86#OID30671#v1#InflammationII	URmtr	OLINK Proteomics	0.00729509	45669	20	45649	0.0302323	0.000801442	-0.550871	0.205305	-0.953271	-0.14847
PTPRG	25479#Mean ISOVF in fornix cres+stria terminalis on FA skeleton (left)	UR	Chapter VI Diseases of the nervous system	0.00729544	34970	71	34899	0.283407	0.00646489	0.298633	0.111297	0.0804871	0.516779
MC4R	1072#277#BPIFA2#Q96DR5#OID30279#v1#CardiometabolicII	URmtr	OLINK Proteomics	0.00729552	43098	11	43087	-1.15775	-0.0363876	-0.781749	0.291352	-1.35281	-0.210692
TNK2	1072#2274#RETN#Q9HD89#OID20327#v1#Cardiometabolic	flexnonsynmtr	OLINK Proteomics	0.00729573	45164	511	44653	-0.0845783	0.0232402	-0.115682	0.0431141	-0.200186	-0.0311776
UBR3	25356#Mean ICVF in superior cerebellar peduncle on FA skeleton (right)	raredmgmtr	Chapter VI Diseases of the nervous system	0.00729578	34970	65	34905	0.32416	0.0121567	0.321068	0.119659	0.0865324	0.555603
TNRC6B	50#Standing height	ptv	Chapter XXI Factors influencing health status and contact with health services	0.00729713	418439	86	418353	-0.163752	0.0276638	-0.202871	0.0756139	-0.351072	-0.05467
TNRC6B	50#Standing height	ptv5pcnt	Chapter XXI Factors influencing health status and contact with health services	0.00729713	418439	86	418353	-0.163752	0.0276638	-0.202871	0.0756139	-0.351072	-0.05467
PCSK1	30120#Lymphocyte count	UR	Chapter XVIII Symptoms signs and abnormal clinical and laboratory findings not elsewhere classified	0.00729828	406576	443	406133	0.0983578	-0.0183519	0.126149	0.0470191	0.033993	0.218305
RIF1	1072#2642#TDP1#Q9NUW8#OID31403#v1#OncologyII	UR	OLINK Proteomics	0.00729895	45424	72	45352	0.227593	-0.0125717	0.314825	0.11734	0.0848362	0.544814
MC4R	23336#Femur total BMC (bone mineral content) (right)	URmtr	Chapter XIII Diseases of the musculoskeletal system and connective tissue	0.00729944	33900	5	33895	1.28199	0.008229	0.870588	0.32448	0.234597	1.50658
SLTM	1072#1177#GLRX#P35754#OID20195#v1#Cardiometabolic	flexdmg	OLINK Proteomics	0.00729955	44993	142	44851	-0.183579	-0.00268824	-0.219527	0.0818221	-0.3799	-0.0591546
UBR2	1072#74#AGXT#P21549#OID20139#v1#Cardiometabolic	URmtr	OLINK Proteomics	0.00730028	45276	24	45252	0.328526	-0.0177671	0.535096	0.199443	0.144184	0.926009
SLTM	25866#Volume of grey matter in Parietal Operculum Cortex (left)	ptv	Chapter VI Diseases of the nervous system	0.00730303	36929	5	36924	-1.01892	0.0131482	-1.1084	0.413144	-1.91818	-0.29863
TNRC6B	1072#2740#TNFSF8#P32971#OID30384#v1#CardiometabolicII	raredmg	OLINK Proteomics	0.00730552	45606	102	45504	-0.193383	0.00965127	-0.263544	0.0982381	-0.456092	-0.0709958
TNRC6B	25188#Mean MO in cingulum hippocampus on FA skeleton (right)	flexnonsynmtr	Chapter VI Diseases of the nervous system	0.00730726	34972	166	34806	0.22686	0.0008042	0.20758	0.0773782	0.055916	0.359243
RIF1	1072#708#CSRP3#P50461#OID30176#v1#CardiometabolicII	ptv	OLINK Proteomics	0.00730787	44108	13	44095	-0.714628	0.000854403	-0.727425	0.271164	-1.25891	-0.195939
RIF1	1072#708#CSRP3#P50461#OID30176#v1#CardiometabolicII	ptv5pcnt	OLINK Proteomics	0.00730787	44108	13	44095	-0.714628	0.000854403	-0.727425	0.271164	-1.25891	-0.195939
UBR3	1072#2524#SORCS2#Q96PQ0#OID21262#v1#Oncology	rec	OLINK Proteomics	0.00730838	44180	18	44162	-0.681348	0.0292416	-0.589044	0.219581	-1.01943	-0.158661
APBA1	1072#2720#TNFRSF11B#O00300#OID20735#v1#Inflammation	raredmg	OLINK Proteomics	0.00731069	45225	135	45090	-0.136645	0.00902591	-0.208606	0.0777664	-0.361029	-0.0561827
IGF1R	25349#Mean ICVF in fornix on FA skeleton	flexdmg	Chapter VI Diseases of the nervous system	0.00731117	34970	271	34699	0.105209	-0.00869208	0.160213	0.0597256	0.0431489	0.277277
UBB	1072#377#CCDC50#Q8IVM0#OID31001#v1#NeurologyII	ptv	OLINK Proteomics	0.00731213	45520	9	45511	-0.950789	0.002192	-0.892275	0.33264	-1.54426	-0.240295
UBB	1072#377#CCDC50#Q8IVM0#OID31001#v1#NeurologyII	ptv5pcnt	OLINK Proteomics	0.00731213	45520	9	45511	-0.950789	0.002192	-0.892275	0.33264	-1.54426	-0.240295
IRS2	23119#Arm fat percentage (right)	ptv	Chapter XXI Factors influencing health status and contact with health services	0.00731305	411941	37	411904	0.467371	-0.0162041	0.330258	0.123127	0.0889329	0.571583
IRS2	23119#Arm fat percentage (right)	ptv5pcnt	Chapter XXI Factors influencing health status and contact with health services	0.00731305	411941	37	411904	0.467371	-0.0162041	0.330258	0.123127	0.0889329	0.571583
GCK	25718#Weighted-mean ISOVF in tract inferior longitudinal fasciculus (left)	UR	Chapter VI Diseases of the nervous system	0.007314	34969	29	34940	-0.603293	0.0099606	-0.485806	0.181112	-0.840791	-0.130821
PTPRG	25280#Mean L2 in external capsule on FA skeleton (right)	rec	Chapter VI Diseases of the nervous system	0.00731407	34972	14	34958	-0.785062	0.00167026	-0.64234	0.239469	-1.11171	-0.172973
PCSK1	1072#381#CCL13#Q99616#OID20655#v1#Inflammation	raredmg	OLINK Proteomics	0.00731616	45680	158	45522	0.312531	0.00488058	0.209158	0.0779796	0.0563172	0.362
UBR3	1072#2152#PROK1#P58294#OID20543#v1#Inflammation	flexnonsynmtr	OLINK Proteomics	0.0073197	45190	206	44984	0.0941801	-0.0208601	0.13639	0.0508527	0.0367178	0.236062
IGF1R	1072#1871#NME3#Q13232#OID20789#v1#Inflammation	flexdmg	OLINK Proteomics	0.00732329	45300	385	44915	-0.181875	0.0024241	-0.13612	0.0507552	-0.235601	-0.0366391
RMC1	1072#1565#LDLR#P01130#OID20240#v1#Cardiometabolic	ptvraredmg	OLINK Proteomics	0.00732337	45373	116	45257	0.286824	-0.000391155	0.242147	0.0902897	0.0651779	0.419116
PCSK1	25464#Mean ISOVF in superior corona radiata on FA skeleton (right)	raredmgmtr	Chapter VI Diseases of the nervous system	0.00732345	34970	72	34898	-0.328302	0.00151568	-0.302373	0.112745	-0.523356	-0.0813895
SLTM	1072#810#DIABLO#Q9NR28#OID20184#v1#Cardiometabolic	rec	OLINK Proteomics	0.00732559	45135	12	45123	-0.861919	-0.000786652	-0.767532	0.286201	-1.32849	-0.206573
PTPRG	1072#2324#RTN4R#Q9BZR6#OID21424#v1#Oncology	URmtr	OLINK Proteomics	0.00732598	45621	61	45560	-0.356346	-0.0138421	-0.335025	0.124927	-0.579884	-0.0901666
PTPRG	1072#2854#VGF#O15240#OID31067#v1#NeurologyII	URmtr	OLINK Proteomics	0.00732603	45520	62	45458	-0.446642	0.00211893	-0.33299	0.124168	-0.576361	-0.0896186
MC4R	23283#Total mass	ptv	Chapter XIII Diseases of the musculoskeletal system and connective tissue	0.00732624	35204	11	35193	0.873459	0.0104468	0.688594	0.256766	0.185325	1.19186
MC4R	23283#Total mass	ptv5pcnt	Chapter XIII Diseases of the musculoskeletal system and connective tissue	0.00732624	35204	11	35193	0.873459	0.0104468	0.688594	0.256766	0.185325	1.19186
IGF1R	23625#NMR Cholesterol to Total Lipids in Small LDL percentage	raredmgmtr	NMR Metabolomics	0.0073265	99757	195	99562	0.128119	-0.000339211	0.18705	0.0697511	0.050339	0.323762
RIF1	1072#906#EIF1AX#P47813#OID31125#v1#NeurologyII	URmtr	OLINK Proteomics	0.00732677	45493	55	45438	0.563426	0.000584975	0.361145	0.134668	0.0971928	0.625097
GIGYF1	1072#571#CINP#Q9BW66#OID31328#v1#OncologyII	ptvraredmg	OLINK Proteomics	0.00732828	44858	397	44461	0.120911	0.00187847	0.135311	0.0504577	0.0364129	0.234209
PCSK1	3786#Age asthma diagnosed	raredmgmtr	Chapter X Diseases of the respiratory system	0.00732836	42864	112	42752	-0.105628	0.00418392	-0.237693	0.088636	-0.411421	-0.0639643
PCSK1	1072#1198#GP2#P55259#OID20090#v1#Cardiometabolic	flexdmg	OLINK Proteomics	0.00732932	43883	268	43615	-0.197149	0.000985862	-0.159045	0.0593092	-0.275292	-0.0427979
NAA15	1072#2584#STOML2#Q9UJZ1#OID31183#v1#OncologyII	ptvraredmg	OLINK Proteomics	0.0073304	44039	43	43996	0.362935	0.00108215	0.409741	0.152799	0.110253	0.70923
MC4R	30290#High light scatter reticulocyte percentage	raredmg	Chapter XVIII Symptoms signs and abnormal clinical and laboratory findings not elsewhere classified	0.00733146	400593	939	399654	0.0811088	-0.00929789	0.087326	0.0325671	0.0234954	0.151157
GCK	22336#R axis	flexnonsynmtr	Chapter IX Diseases of the circulatory system	0.00733388	21623	44	21579	-0.392163	-0.000955577	-0.396848	0.147992	-0.686923	-0.106772
NAA15	30520#Potassium in urine	UR	Chapter XVIII Symptoms signs and abnormal clinical and laboratory findings not elsewhere classified	0.00733426	406632	211	406421	-0.184611	0.0105829	-0.18239	0.0680232	-0.315713	-0.0490663
SLTM	1072#88#AKR1B1#P15121#OID21244#v1#Oncology	UR	OLINK Proteomics	0.00733636	44180	38	44142	-0.446045	-0.00968325	-0.431026	0.160753	-0.746104	-0.115948
MC4R	1072#2268#RELB#Q01201#OID30463#v1#InflammationII	raredmgmtr	OLINK Proteomics	0.00733833	44339	45	44294	0.542962	0.00752723	0.400283	0.149292	0.107668	0.692898
IP6K1	23600#NMR Cholesterol to Total Lipids in Small VLDL percentage	UR	NMR Metabolomics	0.00733966	99987	29	99958	0.626496	-0.000162948	0.465569	0.173649	0.125218	0.80592
BSN	1072#2400#SERPINA4#P29622#OID30774#v1#InflammationII	rec	OLINK Proteomics	0.00734103	44971	230	44741	0.162719	-0.00562191	0.174609	0.0651262	0.0469605	0.302257
SLTM	1072#2227#RAB44#Q7Z6P3#OID31346#v1#OncologyII	ptv5pcnt	OLINK Proteomics	0.00734132	45424	11	45413	1.01298	-0.00095201	0.800528	0.298585	0.215297	1.38576
RMC1	1072#2451#SIGLEC7#Q9Y286#OID20190#v1#Cardiometabolic	URmtr	OLINK Proteomics	0.00734194	45276	20	45256	0.604397	0.0180367	0.573471	0.213899	0.154227	0.992716
RIF1	1072#704#CSNK1D#P48730#OID30492#v1#InflammationII	ptvraredmg	OLINK Proteomics	0.00734205	44339	147	44192	0.171384	0.012654	0.220671	0.0823078	0.0593459	0.381995
TNRC6B	1072#539#CFB#P00751#OID30755#v1#InflammationII	UR	OLINK Proteomics	0.00734305	44982	50	44932	-0.41051	-0.0250037	-0.370301	0.138121	-0.641021	-0.0995821
TNK2	1072#1148#GGA1#Q9UJY5#OID20838#v1#Neurology	rec	OLINK Proteomics	0.00734419	44217	60	44157	-0.392875	0.00995841	-0.345168	0.128749	-0.597517	-0.0928183
PCSK1	1072#548#CGA#P01215#OID21069#v1#Neurology	UR	OLINK Proteomics	0.00734427	45260	50	45210	0.0529259	0.00867319	-0.268656	0.10021	-0.465069	-0.0722434
APBA1	1072#2764#TPPP3#Q9BW30#OID20842#v1#Neurology	raredmgmtr	OLINK Proteomics	0.00734541	44217	50	44167	-0.624569	0.00679774	-0.377859	0.140945	-0.654114	-0.101604
UBR2	25609#Weighted-mean L2 in tract inferior fronto-occipital fasciculus (right)	flexnonsynmtr	Chapter VI Diseases of the nervous system	0.00734605	34970	217	34753	-0.117908	0.00281484	-0.169924	0.0633835	-0.294158	-0.0456907
HNF1A	23212#Femur total BMD (bone mineral density) (right)	UR	Chapter XIII Diseases of the musculoskeletal system and connective tissue	0.0073461	33950	38	33912	0.231093	-0.00500066	0.382723	0.14276	0.10291	0.662537
PCSK1	1072#2128#PRAP1#Q96NZ9#OID30391#v1#CardiometabolicII	rec	OLINK Proteomics	0.0073467	45606	6	45600	1.10743	0.000364652	1.03962	0.387798	0.279529	1.79971
RMC1	25840#Volume of grey matter in Cingulate Gyrus posterior division (left)	flexnonsynmtr	Chapter VI Diseases of the nervous system	0.00734676	36929	165	36764	0.197348	0.0130896	0.184452	0.0688034	0.0495951	0.319308
RMC1	1072#966#ERP44#Q9BS26#OID21338#v1#Oncology	syn	OLINK Proteomics	0.00734682	44967	106	44861	-0.228648	0.0120347	-0.257294	0.0959758	-0.445408	-0.06918
APBA1	23312#Spine BMC (bone mineral content)	UR	Chapter XIII Diseases of the musculoskeletal system and connective tissue	0.00734711	35205	29	35176	0.367491	0.00878732	0.39789	0.14842	0.106983	0.688798
IP6K1	1072#274#BOC#Q9BWV1#OID20116#v1#Cardiometabolic	syn	OLINK Proteomics	0.00734716	44454	45	44409	0.264565	-0.0286725	0.391273	0.145953	0.105202	0.677344
RMC1	1072#1546#LAMA1#P25391#OID30057#v1#CardiometabolicII	raredmgmtr	OLINK Proteomics	0.00734895	44108	33	44075	0.581423	0.000829274	0.466783	0.174126	0.125494	0.808073
UBR2	25322#Mean L3 in posterior corona radiata on FA skeleton (right)	ptv	Chapter VI Diseases of the nervous system	0.00735068	34972	7	34965	-1.04531	0.00801115	-0.927571	0.34602	-1.60578	-0.24936
UBR2	25322#Mean L3 in posterior corona radiata on FA skeleton (right)	ptv5pcnt	Chapter VI Diseases of the nervous system	0.00735068	34972	7	34965	-1.04531	0.00801115	-0.927571	0.34602	-1.60578	-0.24936
UBR3	30240#Reticulocyte percentage	flexdmg	Chapter XVIII Symptoms signs and abnormal clinical and laboratory findings not elsewhere classified	0.00735078	400592	1656	398936	0.0651626	-0.00374313	0.0658687	0.024573	0.0177064	0.114031
BSN	1072#1945#ORM1#P02763#OID30768#v1#InflammationII	raredmgmtr	OLINK Proteomics	0.00735133	45460	123	45337	0.325251	0.0221184	0.239915	0.0894999	0.0644936	0.415336
MC4R	1072#2637#TCOF1#Q13428#OID30316#v1#CardiometabolicII	ptvraredmg	OLINK Proteomics	0.00735154	45616	99	45517	0.240155	0.00196885	0.265514	0.0990501	0.0713745	0.459654
IP6K1	23355#Posterior thigh muscle fat infiltration (MFI) (left)	syn	Chapter XVIII Symptoms signs and abnormal clinical and laboratory findings not elsewhere classified	0.00735371	21327	20	21307	-0.415346	0.0082701	-0.551718	0.205815	-0.955131	-0.148304
SLTM	25639#Weighted-mean L3 in tract middle cerebellar peduncle	rec	Chapter VI Diseases of the nervous system	0.0073546	34970	6	34964	1.06321	0.000835172	1.06858	0.398649	0.287215	1.84994
TNRC6B	1072#2236#RALB#P11234#OID30567#v1#InflammationII	raredmgmtr	OLINK Proteomics	0.00735605	44339	27	44312	0.496249	0.0007002	0.515727	0.192406	0.138607	0.892847
GCK	23028#MC VP1 antigen for Merkel Cell Polyomavirus	flexdmg	Chapter I Certain infectious and parasitic diseases	0.0073573	8098	22	8076	-0.321833	-0.0128937	-0.57147	0.213163	-0.989325	-0.153615
GCK	23028#MC VP1 antigen for Merkel Cell Polyomavirus	ptvraredmg	Chapter I Certain infectious and parasitic diseases	0.0073573	8098	22	8076	-0.321833	-0.0128937	-0.57147	0.213163	-0.989325	-0.153615
SLTM	1072#912#EIF4EBP1#Q13541#OID20162#v1#Cardiometabolic	raredmg	OLINK Proteomics	0.00735742	45276	84	45192	-0.370245	0.000171535	-0.28358	0.1058	-0.49095	-0.0762102
TNRC6B	25512#Weighted-mean FA in tract superior thalamic radiation (right)	URmtr	Chapter VI Diseases of the nervous system	0.00735777	34970	22	34948	0.518227	0.000123729	0.566327	0.211288	0.152196	0.980457
SLTM	1072#2846#VAV3#Q9UKW4#OID30795#v1#NeurologyII	syn	OLINK Proteomics	0.00735796	44185	101	44084	-0.20623	-0.00435457	-0.263036	0.0981361	-0.455385	-0.0706875
UBR2	25253#Mean L2 in fornix on FA skeleton	raredmg	Chapter VI Diseases of the nervous system	0.00735823	34972	143	34829	0.217127	0.00813488	0.189487	0.0706953	0.0509222	0.328052
TNRC6B	1072#2110#PPL#O60437#OID30564#v1#InflammationII	ptvraredmg	OLINK Proteomics	0.00735999	44339	136	44203	-0.290145	-0.000825236	-0.226221	0.0844038	-0.391654	-0.0607883
PCSK1	1072#1013#FCAR#P24071#OID20564#v1#Inflammation	UR	OLINK Proteomics	0.00736099	45190	50	45140	0.31684	0.0221119	0.37525	0.140009	0.100829	0.64967
MC4R	23312#Spine BMC (bone mineral content)	raredmgmtr	Chapter XIII Diseases of the musculoskeletal system and connective tissue	0.00736463	35205	28	35177	0.0104038	0.0090024	0.404831	0.151054	0.108761	0.7009
IRS2	22672#Maximum carotid IMT (intima-medial thickness) at 120 degrees	URmtr	Chapter IX Diseases of the circulatory system	0.00736684	41774	27	41747	0.426151	-0.00196286	0.477596	0.178213	0.128295	0.826896
PTPRG	1072#1418#IL6#P05231#OID20563#v1#Inflammation	flexnonsynmtr	OLINK Proteomics	0.00736686	45190	691	44499	-0.125134	-0.00360732	-0.0998523	0.0372596	-0.172882	-0.0268229
HNF1A	25551#Weighted-mean MO in tract corticospinal tract (right)	rec	Chapter VI Diseases of the nervous system	0.00736699	34970	2	34968	1.71485	0.000309323	1.87136	0.698283	0.502699	3.24001
NAA15	25414#Mean OD in anterior corona radiata on FA skeleton (right)	UR	Chapter VI Diseases of the nervous system	0.00736779	34970	22	34948	0.458763	0.00290764	0.568976	0.212312	0.152838	0.985115
PCSK1	1072#1282#HMOX2#P30519#OID20887#v1#Neurology	URmtr	OLINK Proteomics	0.00736947	44217	37	44180	0.374386	-0.00198162	0.434418	0.162109	0.116682	0.752153
GIGYF1	1072#80#AHSP#Q9NZD4#OID21078#v1#Neurology	UR	OLINK Proteomics	0.00737027	45183	122	45061	-0.267926	0.000785312	-0.226948	0.0846898	-0.392941	-0.0609545
IGF1R	23554#NMR Cholesterol in Very Large HDL	UR	NMR Metabolomics	0.00737111	100797	183	100614	-0.157463	0.000410314	-0.162579	0.0606718	-0.281495	-0.0436633
RIF1	1072#2917#ZNF75D#P51815#OID31303#v1#OncologyII	raredmgmtr	OLINK Proteomics	0.0073728	44858	74	44784	0.385106	-0.000865084	0.312671	0.116684	0.0839685	0.541373
RIF1	25785#Volume of grey matter in Insular Cortex (right)	URmtr	Chapter VI Diseases of the nervous system	0.00737409	36929	41	36888	-0.452907	0.014261	-0.374272	0.139674	-0.648037	-0.100507
GIGYF1	23121#Arm fat-free mass (right)	ptvraredmg	Chapter XXI Factors influencing health status and contact with health services	0.00737638	411905	3181	408724	0.0357378	0.0145855	0.0292182	0.0109049	0.00784497	0.0505914
GCK	1072#2811#TXNRD1#Q16881#OID21135#v1#Neurology	raredmgmtr	OLINK Proteomics	0.00737924	45260	82	45178	0.308528	-0.0183762	0.291222	0.108692	0.0781852	0.504259
SLTM	1072#2773#TRAF3IP2#O43734#OID30054#v1#CardiometabolicII	UR	OLINK Proteomics	0.00738011	44108	38	44070	-0.374914	-0.000653367	-0.434101	0.16202	-0.751663	-0.11654
GCK	25639#Weighted-mean L3 in tract middle cerebellar peduncle	UR	Chapter VI Diseases of the nervous system	0.00738012	34970	29	34941	0.621147	0.000773307	0.485969	0.181376	0.130466	0.841472
TNK2	1072#1255#HDAC9#Q9UKV0#OID30832#v1#NeurologyII	ptvraredmg	OLINK Proteomics	0.00738084	44185	227	43958	-0.20464	0.00200787	-0.179013	0.0668137	-0.309969	-0.0480565
IGF1R	1072#2605#SUSD5#O60279#OID30650#v1#InflammationII	ptv	OLINK Proteomics	0.0073818	44435	7	44428	-0.273478	0.0188829	-0.91098	0.340015	-1.57742	-0.244544
IGF1R	1072#2605#SUSD5#O60279#OID30650#v1#InflammationII	ptv5pcnt	OLINK Proteomics	0.0073818	44435	7	44428	-0.273478	0.0188829	-0.91098	0.340015	-1.57742	-0.244544
SLTM	30700#Creatinine	rec	Chapter XVIII Symptoms signs and abnormal clinical and laboratory findings not elsewhere classified	0.0073827	400078	96	399982	0.101448	0.00545641	0.218208	0.0814486	0.0585708	0.377844
UBR2	23430#NMR Concentration of HDL Particles	UR	NMR Metabolomics	0.00738476	99645	142	99503	-0.247544	0.00040248	-0.211196	0.0788328	-0.365707	-0.0566842
APBA1	25558#Weighted-mean MO in tract middle cerebellar peduncle	ptvraredmg	Chapter VI Diseases of the nervous system	0.00738481	34970	126	34844	0.368991	0.0043924	0.23513	0.0877637	0.0631108	0.40715
GIGYF1	1072#2703#TMEM132A#Q24JP5#OID30287#v1#CardiometabolicII	URmtr	OLINK Proteomics	0.00738693	44457	79	44378	0.273302	0.0018453	0.299716	0.111876	0.0804371	0.518995
PCSK1	1072#1822#NCF2#P19878#OID20567#v1#Inflammation	ptvraredmg	OLINK Proteomics	0.00738799	45112	167	44945	0.283298	-0.00238431	0.201254	0.0751241	0.0540093	0.348498
IRS2	1072#1313#ICA1#Q05084#OID20484#v1#Inflammation	raredmgmtr	OLINK Proteomics	0.00738972	44437	44	44393	0.47192	0.00349473	0.397705	0.14846	0.106721	0.688688
HNF1A	23425#NMR Total Lipids in LDL	URmtr	NMR Metabolomics	0.00738994	99443	40	99403	0.218083	-7.56183e-05	0.398565	0.148785	0.106948	0.690182
UBR3	40007#Age at death	ptv	Chapter XXI Factors influencing health status and contact with health services	0.00739099	32108	4	32104	1.02591	0.0131959	0.728509	0.271947	0.195483	1.26154
UBR3	40007#Age at death	ptv5pcnt	Chapter XXI Factors influencing health status and contact with health services	0.00739099	32108	4	32104	1.02591	0.0131959	0.728509	0.271947	0.195483	1.26154
GCK	1072#858#DSG2#Q14126#OID21113#v1#Neurology	ptv	OLINK Proteomics	0.00739177	45260	5	45255	1.56058	0.0116624	1.14677	0.428095	0.307699	1.98584
GCK	1072#858#DSG2#Q14126#OID21113#v1#Neurology	ptv5pcnt	OLINK Proteomics	0.00739177	45260	5	45255	1.56058	0.0116624	1.14677	0.428095	0.307699	1.98584
RMC1	23130#Trunk predicted mass	ptv	Chapter XXI Factors influencing health status and contact with health services	0.00739515	411642	111	411531	0.165183	0.016445	0.156494	0.0584256	0.0419816	0.271006
RMC1	23130#Trunk predicted mass	ptv5pcnt	Chapter XXI Factors influencing health status and contact with health services	0.00739515	411642	111	411531	0.165183	0.016445	0.156494	0.0584256	0.0419816	0.271006
TNK2	1072#585#CLEC2L#P0C7M8#OID30884#v1#NeurologyII	raredmgmtr	OLINK Proteomics	0.00739669	44410	100	44310	-0.150156	0.00287027	-0.268932	0.100402	-0.465721	-0.0721428
HNF1A	1072#1184#GMPR2#Q9P2T1#OID30623#v1#InflammationII	ptv5pcnt	OLINK Proteomics	0.00739754	44654	3	44651	0.463259	-0.00548589	1.5195	0.567291	0.4076	2.6314
HNF1A	1072#1184#GMPR2#Q9P2T1#OID30623#v1#InflammationII	ptv	OLINK Proteomics	0.00739754	44654	3	44651	0.463259	-0.00548589	1.5195	0.567291	0.4076	2.6314
SLTM	1072#1387#IL1R1#P14778#OID21116#v1#Neurology	ptv	OLINK Proteomics	0.00739802	45185	10	45175	0.663196	0.00341121	0.83371	0.31126	0.223634	1.44379
GCK	1072#1433#INPP5D#Q92835#OID30259#v1#CardiometabolicII	flexnonsynmtr	OLINK Proteomics	0.00739843	44457	104	44353	0.318442	-0.00451352	0.253547	0.0946606	0.0680101	0.439083
PTPRG	1072#1012#FCAMR#Q8WWV6#OID30332#v1#CardiometabolicII	URmtr	OLINK Proteomics	0.00740019	45616	61	45555	-0.366963	-0.018377	-0.330404	0.123359	-0.57219	-0.0886188
IRS2	1072#2632#TBR1#Q16650#OID30923#v1#NeurologyII	UR	OLINK Proteomics	0.00740071	44410	57	44353	0.135944	0.00394351	0.354939	0.13252	0.0951972	0.614681
PTPRG	1072#2371#SCRIB#Q14160#OID31455#v1#OncologyII	syn	OLINK Proteomics	0.00740229	45423	189	45234	-0.169162	0.00905378	-0.193288	0.0721681	-0.334739	-0.0518374
NAA15	1072#2529#SOX2#P48431#OID30981#v1#NeurologyII	ptvraredmg	OLINK Proteomics	0.00740278	45447	44	45403	0.500076	0.00278107	0.404185	0.150912	0.108395	0.699976
RIF1	1072#2151#PROCR#Q9UNN8#OID30149#v1#CardiometabolicII	flexnonsynmtr	OLINK Proteomics	0.00740347	44108	461	43647	-0.1256	0.00231192	-0.125046	0.0466893	-0.216557	-0.0335339
HNF1A	1072#2720#TNFRSF11B#O00300#OID20735#v1#Inflammation	flexdmg	OLINK Proteomics	0.00740372	45225	347	44878	-0.0994227	0.00902591	-0.130208	0.0486171	-0.225499	-0.0349179
PTPRG	25313#Mean L3 in anterior limb of internal capsule on FA skeleton (left)	UR	Chapter VI Diseases of the nervous system	0.00740376	34972	71	34901	0.226066	0.0012063	0.288634	0.107769	0.0774038	0.499864
RIF1	1072#446#CD3E#P07766#OID31302#v1#OncologyII	URmtr	OLINK Proteomics	0.0074042	44858	53	44805	0.340644	-4.94334e-05	0.368557	0.137613	0.0988336	0.63828
HNF1A	1072#580#CLEC11A#Q9Y240#OID21112#v1#Neurology	flexdmg	OLINK Proteomics	0.00740507	45188	349	44839	-0.201036	-0.0139152	-0.141655	0.0528924	-0.245325	-0.0379853
MC4R	22435#Muscle fat infiltration	URmtr	Chapter XXI Factors influencing health status and contact with health services	0.00740517	21203	5	21198	0.638572	0.00770046	1.06521	0.397718	0.285655	1.84477
HNF4A	1072#1346#IGFBP4#P22692#OID21158#v1#Neurology	raredmg	OLINK Proteomics	0.00740525	44706	124	44582	0.233282	0.026655	0.221612	0.0827474	0.0594253	0.383798
GIGYF1	23203#L1-L4 BMC (bone mineral content)	ptv	Chapter XIII Diseases of the musculoskeletal system and connective tissue	0.00740528	33502	6	33496	1.04914	0.01181	0.859261	0.320834	0.230415	1.48811
GIGYF1	23203#L1-L4 BMC (bone mineral content)	ptv5pcnt	Chapter XIII Diseases of the musculoskeletal system and connective tissue	0.00740528	33502	6	33496	1.04914	0.01181	0.859261	0.320834	0.230415	1.48811
TNK2	25640#Weighted-mean L3 in tract medial lemniscus (left)	ptv5pcnt	Chapter VI Diseases of the nervous system	0.00740569	34970	57	34913	0.53986	-0.004114	0.350812	0.130989	0.0940699	0.607553
HNF1A	20007#Interpolated Age of participant when cancer first diagnosed	ptv	Chapter II Neoplasms	0.00740667	35544	4	35540	-1.76048	0.010271	-1.01015	0.377184	-1.74944	-0.270858
HNF1A	1072#1980#PBXIP1#Q96AQ6#OID31435#v1#OncologyII	ptv5pcnt	OLINK Proteomics	0.0074085	45423	3	45420	-1.53997	0.0122996	-1.49664	0.558862	-2.59202	-0.401266
HNF1A	1072#1980#PBXIP1#Q96AQ6#OID31435#v1#OncologyII	ptv	OLINK Proteomics	0.0074085	45423	3	45420	-1.53997	0.0122996	-1.49664	0.558862	-2.59202	-0.401266
NAA15	1072#1932#OFD1#O75665#OID31268#v1#OncologyII	UR	OLINK Proteomics	0.00740878	44858	24	44834	0.566004	0.00260761	0.547021	0.204264	0.14666	0.947382
UBB	1072#2037#PGLYRP4#Q96LB8#OID30101#v1#CardiometabolicII	flexdmg	OLINK Proteomics	0.00740919	44108	11	44097	-1.07285	-0.000678497	-0.796292	0.297347	-1.3791	-0.213488
UBB	1072#2037#PGLYRP4#Q96LB8#OID30101#v1#CardiometabolicII	ptvraredmg	OLINK Proteomics	0.00740919	44108	11	44097	-1.07285	-0.000678497	-0.796292	0.297347	-1.3791	-0.213488
UBB	1072#2037#PGLYRP4#Q96LB8#OID30101#v1#CardiometabolicII	flexnonsynmtr	OLINK Proteomics	0.00740919	44108	11	44097	-1.07285	-0.000678497	-0.796292	0.297347	-1.3791	-0.213488
PCSK1	1072#45#ADAMTSL2#Q86TH1#OID30370#v1#CardiometabolicII	raredmgmtr	OLINK Proteomics	0.00740953	45606	108	45498	0.171446	-0.00201774	0.254493	0.0950318	0.068229	0.440757
PTPRG	1072#731#CTSO#P43234#OID20660#v1#Inflammation	UR	OLINK Proteomics	0.00741062	45752	93	45659	-0.347834	0.00896982	-0.272911	0.101911	-0.472659	-0.0731631
APBA1	1072#1384#IL19#Q9UHD0#OID20158#v1#Cardiometabolic	raredmg	OLINK Proteomics	0.00741162	44141	133	44008	-0.236687	-0.00960116	-0.226733	0.0846687	-0.392685	-0.0607808
NAA15	25398#Mean OD in corticospinal tract on FA skeleton (right)	syn	Chapter VI Diseases of the nervous system	0.00741242	34970	69	34901	0.448478	-0.00893955	0.311407	0.116288	0.0834775	0.539336
UBR2	25657#Weighted-mean ICVF in tract parahippocampal part of cingulum (right)	UR	Chapter VI Diseases of the nervous system	0.00741322	34969	50	34919	0.518688	0.00179412	0.372218	0.138999	0.0997753	0.64466
RMC1	1072#1981#PCARE#A6NGG8#OID30838#v1#NeurologyII	URmtr	OLINK Proteomics	0.0074133	44185	21	44164	0.427304	0.00737897	0.584143	0.218142	0.15658	1.0117
RMC1	1072#755#CYTH3#O43739#OID31208#v1#OncologyII	ptv5pcnt	OLINK Proteomics	0.00741338	44039	10	44029	-0.784011	0.0114258	-0.847588	0.316523	-1.46798	-0.227196
RMC1	1072#755#CYTH3#O43739#OID31208#v1#OncologyII	ptv	OLINK Proteomics	0.00741338	44039	10	44029	-0.784011	0.0114258	-0.847588	0.316523	-1.46798	-0.227196
APBA1	1072#1217#GRIK2#Q13002#OID30977#v1#NeurologyII	raredmgmtr	OLINK Proteomics	0.00741578	45520	49	45471	0.342077	0.007258	0.381866	0.14261	0.102348	0.661384
HNF4A	25464#Mean ISOVF in superior corona radiata on FA skeleton (right)	flexdmg	Chapter VI Diseases of the nervous system	0.00741836	34970	195	34775	-0.194326	0.00238179	-0.183773	0.068633	-0.318295	-0.0492497
GCK	1072#1476#JAM3#Q9BX67#OID30586#v1#InflammationII	syn	OLINK Proteomics	0.0074187	44654	60	44594	-0.470848	-0.00290428	-0.342636	0.127966	-0.593451	-0.0918213
RIF1	1072#233#BAG4#O95429#OID30474#v1#InflammationII	ptvraredmg	OLINK Proteomics	0.00741912	44339	147	44192	0.12859	0.00572667	0.217229	0.08113	0.058213	0.376245
PCSK1	30740#Glucose	raredmgmtr	Chapter XVIII Symptoms signs and abnormal clinical and laboratory findings not elsewhere classified	0.00741928	366103	848	365255	0.102428	0.00293858	0.0902622	0.0337122	0.0241872	0.156337
UBR3	23099#Body fat percentage	flexnonsynmtr	Chapter XXI Factors influencing health status and contact with health services	0.00742009	411803	1670	410133	0.0236723	-0.011094	0.0491461	0.018356	0.013169	0.0851233
IRS2	1072#732#CTSS#P25774#OID21056#v1#Neurology	flexdmg	OLINK Proteomics	0.0074213	35547	156	35391	0.21398	-0.00630309	0.211886	0.0791364	0.0567761	0.366996
IRS2	1072#1821#NCAN#O14594#OID21055#v1#Neurology	ptv	OLINK Proteomics	0.00742133	45644	7	45637	-0.674685	-0.0249332	-0.944786	0.352869	-1.63641	-0.253157
IRS2	1072#1821#NCAN#O14594#OID21055#v1#Neurology	ptv5pcnt	OLINK Proteomics	0.00742133	45644	7	45637	-0.674685	-0.0249332	-0.944786	0.352869	-1.63641	-0.253157
APBA1	NMR Triglycerides to Total Lipids in VLDL percentage	flexnonsynmtr	NMR Metabolomics	0.00742179	98830	490	98340	0.163349	-0.000634061	0.108152	0.0403949	0.0289781	0.187325
HNF1A	23242#Trunk BMD (bone mineral density) (left)	URmtr	Chapter XIII Diseases of the musculoskeletal system and connective tissue	0.00742273	12999	9	12990	0.732998	-0.00143913	0.742879	0.277434	0.199068	1.28669
IP6K1	1072#874#DYNLT3#P51808#OID31415#v1#OncologyII	ptv	OLINK Proteomics	0.00742347	45424	2	45422	-1.94129	-0.0144759	-1.87175	0.699105	-3.242	-0.501489
IP6K1	1072#874#DYNLT3#P51808#OID31415#v1#OncologyII	ptv5pcnt	OLINK Proteomics	0.00742347	45424	2	45422	-1.94129	-0.0144759	-1.87175	0.699105	-3.242	-0.501489
MC4R	23478#NMR Creatinine	syn	NMR Metabolomics	0.00742392	96327	101	96226	-0.230921	0.00016914	-0.218163	0.0814873	-0.377877	-0.0584487
PTPRG	1072#1162#GIMAP8#Q8ND71#OID31194#v1#OncologyII	ptvraredmg	OLINK Proteomics	0.00742481	44039	282	43757	0.179088	-0.0026173	0.159471	0.0595642	0.0427237	0.276217
MC4R	1072#262#BIRC2#Q13490#OID21217#v1#Oncology	ptv	OLINK Proteomics	0.00742493	44180	18	44162	-0.813765	0.00609587	-0.625899	0.233781	-1.08412	-0.167683
MC4R	1072#262#BIRC2#Q13490#OID21217#v1#Oncology	ptv5pcnt	OLINK Proteomics	0.00742493	44180	18	44162	-0.813765	0.00609587	-0.625899	0.233781	-1.08412	-0.167683
GCK	1072#607#CLTA#P09496#OID20118#v1#Cardiometabolic	raredmgmtr	OLINK Proteomics	0.00742562	44454	80	44374	0.259124	0.000523969	0.298143	0.111362	0.0798724	0.516414
IGF1R	25369#Mean ICVF in superior corona radiata on FA skeleton (left)	ptv	Chapter VI Diseases of the nervous system	0.00742663	34970	1	34969	2.96914	-0.0057225	2.49706	0.932701	0.66894	4.32519
IGF1R	25369#Mean ICVF in superior corona radiata on FA skeleton (left)	ptv5pcnt	Chapter VI Diseases of the nervous system	0.00742663	34970	1	34969	2.96914	-0.0057225	2.49706	0.932701	0.66894	4.32519
RMC1	3143#Ankle spacing width	ptv	Chapter XIII Diseases of the musculoskeletal system and connective tissue	0.00742695	239889	63	239826	0.440689	0.0044421	0.28974	0.10823	0.0776132	0.501867
RMC1	3143#Ankle spacing width	ptv5pcnt	Chapter XIII Diseases of the musculoskeletal system and connective tissue	0.00742695	239889	63	239826	0.440689	0.0044421	0.28974	0.10823	0.0776132	0.501867
TNK2	1072#435#CD300A#Q9UGN4#OID30576#v1#InflammationII	raredmg	OLINK Proteomics	0.00742791	44654	195	44459	-0.18961	0.0406463	-0.187538	0.0700514	-0.32484	-0.050236
PTPRG	25272#Mean L2 in superior corona radiata on FA skeleton (right)	UR	Chapter VI Diseases of the nervous system	0.00742803	34972	71	34901	0.37352	-0.00102072	0.307577	0.114889	0.0823916	0.532762
HNF4A	1072#1436#INSL3#P51460#OID31129#v1#NeurologyII	UR	OLINK Proteomics	0.00743037	45493	47	45446	0.0494749	-0.000999332	-0.240823	0.0899591	-0.417145	-0.0645023
GCK	20153#Forced expiratory volume in 1-second (FEV1) predicted	flexdmg	Chapter X Diseases of the respiratory system	0.00743041	244964	588	244376	-0.0973848	0.00926733	-0.0469588	0.017542	-0.0813407	-0.0125769
IRS2	23465#NMR Isoleucine	raredmg	NMR Metabolomics	0.00743056	100925	155	100770	0.150677	-0.000235942	0.205203	0.0766553	0.0549598	0.355447
TNRC6B	1072#925#ENO1#P06733#OID21037#v1#Neurology	UR	OLINK Proteomics	0.00743098	45200	51	45149	0.36039	-0.0101843	0.372109	0.139002	0.099663	0.644554
IRS2	1072#1717#MGLL#Q99685#OID20711#v1#Inflammation	raredmgmtr	OLINK Proteomics	0.0074324	45378	46	45332	0.339269	0.000268898	0.391424	0.146221	0.104829	0.678019
MC4R	1072#2646#TERF1#P54274#OID30480#v1#InflammationII	ptvraredmg	OLINK Proteomics	0.00743262	44339	100	44239	0.260499	0.00397615	0.268756	0.100397	0.0719764	0.465536
HNF1A	5119#3mm cylindrical power (left)	UR	Chapter VII Diseases of the eye and adnexa	0.00743328	88012	87	87925	-0.412448	-0.00908657	-0.285541	0.106671	-0.494615	-0.0764673
GCK	1072#832#DNAJC21#Q5F1R6#OID31104#v1#NeurologyII	flexnonsynmtr	OLINK Proteomics	0.00743477	45493	104	45389	0.265814	-0.00326612	0.259748	0.0970353	0.0695568	0.449938
RIF1	1072#1110#GAGE2A#Q6NT46#OID31199#v1#OncologyII	ptv	OLINK Proteomics	0.00743582	44039	13	44026	0.694159	0.00515912	0.743311	0.277687	0.199039	1.28758
RIF1	1072#1110#GAGE2A#Q6NT46#OID31199#v1#OncologyII	ptv5pcnt	OLINK Proteomics	0.00743582	44039	13	44026	0.694159	0.00515912	0.743311	0.277687	0.199039	1.28758
HNF1A	30750#Glycated haemoglobin (HbA1c)	ptvraredmg	Chapter XVIII Symptoms signs and abnormal clinical and laboratory findings not elsewhere classified	0.00743709	400339	1725	398614	0.0170533	-0.0242859	0.0608793	0.0227448	0.0163002	0.105458
HNF4A	1072#178#ARID4B#Q4LE39#OID20803#v1#Neurology	UR	OLINK Proteomics	0.00743823	44217	45	44172	-0.0305567	0.00494152	-0.398071	0.148718	-0.68956	-0.106581
IRS2	23411#NMR Total Phospholipids in Lipoprotein Particles	raredmg	NMR Metabolomics	0.00743867	99065	151	98914	-0.216004	0.000417488	-0.199655	0.0745928	-0.345856	-0.0534538
GCK	1072#933#ENPP6#Q6UWR7#OID30273#v1#CardiometabolicII	syn	OLINK Proteomics	0.00743956	44457	60	44397	0.314016	0.00219441	0.332009	0.12404	0.0888879	0.57513
UBR3	30520#Potassium in urine	ptv	Chapter XVIII Symptoms signs and abnormal clinical and laboratory findings not elsewhere classified	0.00743962	406632	79	406553	-0.161898	0.0105569	-0.297497	0.111151	-0.51535	-0.0796443
UBR3	30520#Potassium in urine	ptv5pcnt	Chapter XVIII Symptoms signs and abnormal clinical and laboratory findings not elsewhere classified	0.00743962	406632	79	406553	-0.161898	0.0105569	-0.297497	0.111151	-0.51535	-0.0796443
PTPRG	1072#384#CCL16#O15467#OID20334#v1#Cardiometabolic	raredmg	OLINK Proteomics	0.00743965	45810	255	45555	-0.127626	0.00196113	-0.153942	0.0575137	-0.26667	-0.0412143
RIF1	1072#2841#VAMP8#Q9BV40#OID30555#v1#InflammationII	raredmg	OLINK Proteomics	0.00744073	44339	119	44220	0.335297	0.00100029	0.243804	0.0910882	0.0652695	0.422338
BSN	23427#NMR Total Concentration of Lipoprotein Particles	URmtr	NMR Metabolomics	0.00744257	99239	107	99132	-0.33617	0.00036624	-0.237707	0.0888152	-0.411783	-0.06363
HNF4A	1072#2906#YOD1#Q5VVQ6#OID30181#v1#CardiometabolicII	raredmg	OLINK Proteomics	0.00744276	44108	119	43989	-0.322011	-0.00716197	-0.236471	0.0883517	-0.409642	-0.0633006
HNF1A	1072#1572#LEP#P41159#OID20187#v1#Cardiometabolic	raredmg	OLINK Proteomics	0.00744323	45276	212	45064	-0.221584	-0.0087484	-0.156278	0.0583901	-0.270724	-0.0418329
HNF1A	1072#181#ARMCX2#Q7L311#OID30792#v1#NeurologyII	UR	OLINK Proteomics	0.00744362	44185	43	44142	0.340287	0.00609892	0.407989	0.152437	0.109209	0.706768
UBR3	25662#Weighted-mean ICVF in tract inferior fronto-occipital fasciculus (left)	raredmg	Chapter VI Diseases of the nervous system	0.00744386	34969	112	34857	0.136819	-0.00346451	0.240913	0.0900119	0.0644872	0.41734
GCK	1072#2135#PRDX6#P30041#OID21404#v1#Oncology	raredmgmtr	OLINK Proteomics	0.00744529	45621	82	45539	0.317413	-0.00318395	0.288207	0.107686	0.0771404	0.499273
HNF4A	1072#1561#LCAT#P04180#OID30677#v1#InflammationII	raredmg	OLINK Proteomics	0.00744579	45669	126	45543	-0.212064	-0.0201345	-0.233537	0.08726	-0.404568	-0.0625063
UBR2	4056#Age stroke diagnosed	UR	Chapter IX Diseases of the circulatory system	0.00744913	6156	13	6143	0.347414	0.0264103	0.543467	0.203017	0.145483	0.94145
IRS2	1072#1265#HGFAC#Q04756#OID30718#v1#InflammationII	URmtr	OLINK Proteomics	0.00744923	45294	41	45253	0.396113	-0.000367309	0.410218	0.153285	0.109778	0.710659
UBR2	1072#310#C1S#P09871#OID30731#v1#InflammationII	raredmg	OLINK Proteomics	0.00744969	45680	182	45498	-0.18872	0.00774284	-0.196435	0.0734016	-0.340303	-0.0525664
UBR2	25282#Mean L2 in cingulum cingulate gyrus on FA skeleton (right)	UR	Chapter VI Diseases of the nervous system	0.00745079	34972	50	34922	-0.308043	-0.00154654	-0.362685	0.135525	-0.628318	-0.0970519
SLTM	25480#Mean ISOVF in superior longitudinal fasciculus on FA skeleton (right)	ptv	Chapter VI Diseases of the nervous system	0.00745126	34970	5	34965	-1.21099	-0.00330976	-1.16377	0.43487	-2.01613	-0.311409
SLTM	25480#Mean ISOVF in superior longitudinal fasciculus on FA skeleton (right)	ptv5pcnt	Chapter VI Diseases of the nervous system	0.00745126	34970	5	34965	-1.21099	-0.00330976	-1.16377	0.43487	-2.01613	-0.311409
UBB	1072#2414#SERPINF1#P36955#OID30757#v1#InflammationII	flexnonsynmtr	OLINK Proteomics	0.0074515	45084	13	45071	0.289841	-0.00919755	0.71241	0.266214	0.190627	1.23419
UBB	1072#2414#SERPINF1#P36955#OID30757#v1#InflammationII	flexdmg	OLINK Proteomics	0.0074515	45084	13	45071	0.289841	-0.00919755	0.71241	0.266214	0.190627	1.23419
UBB	1072#2414#SERPINF1#P36955#OID30757#v1#InflammationII	ptvraredmg	OLINK Proteomics	0.0074515	45084	13	45071	0.289841	-0.00919755	0.71241	0.266214	0.190627	1.23419
TNRC6B	1072#623#CNTN5#O94779#OID21006#v1#Neurology	URmtr	OLINK Proteomics	0.00745244	45357	23	45334	-0.558443	-0.0142321	-0.522468	0.195239	-0.905141	-0.139796
SLTM	1072#604#CLSTN1#O94985#OID20874#v1#Neurology	ptvraredmg	OLINK Proteomics	0.00745258	44217	96	44121	-0.296179	0.010711	-0.271812	0.101573	-0.470896	-0.0727279
TNRC6B	1072#1279#HMGCS1#Q01581#OID30157#v1#CardiometabolicII	flexnonsynmtr	OLINK Proteomics	0.0074527	44108	206	43902	0.144747	0.00206062	0.186817	0.069811	0.0499857	0.323647
HNF4A	1072#1533#KRT19#P08727#OID20596#v1#Inflammation	flexnonsynmtr	OLINK Proteomics	0.00745344	45113	214	44899	0.137557	-0.00145025	0.178361	0.0666521	0.0477215	0.309
HNF1A	1072#1863#NID1#P14543#OID20362#v1#Cardiometabolic	flexdmg	OLINK Proteomics	0.00745367	45276	351	44925	-0.189767	0.00105314	-0.139713	0.0522098	-0.242045	-0.0373806
UBR3	23108#Impedance of leg (left)	flexnonsynmtr	Chapter XXI Factors influencing health status and contact with health services	0.00745381	412003	1674	410329	-0.0769097	-0.01117	-0.0591109	0.0220903	-0.102407	-0.0158145
PCSK1	1072#61#ADIPOQ#Q15848#OID30748#v1#InflammationII	UR	OLINK Proteomics	0.00745414	45680	51	45629	-0.0900249	0.0401324	-0.322304	0.120444	-0.558377	-0.0862317
HNF1A	1072#2826#UNC5D#Q6UXZ4#OID30447#v1#InflammationII	URmtr	OLINK Proteomics	0.00745449	44339	17	44322	-0.462918	0.00590172	-0.645704	0.241299	-1.11865	-0.172754
RIF1	1072#1267#HHEX#Q03014#OID31107#v1#NeurologyII	raredmg	OLINK Proteomics	0.00745664	45493	123	45370	0.234263	-0.000853089	0.23814	0.0889958	0.0637063	0.412573
APBA1	20008#Interpolated Year when non-cancer illness first diagnosed	flexdmg	Chapter XXI Factors influencing health status and contact with health services	0.00745749	310673	1394	309279	0.0612182	-0.0162657	0.0717894	0.02683	0.0192033	0.124375
TNK2	25544#Weighted-mean MO in tract anterior thalamic radiation (left)	flexnonsynmtr	Chapter VI Diseases of the nervous system	0.00745853	34970	391	34579	0.077439	-0.00386654	0.1357	0.0507138	0.0362995	0.235101
IRS2	1072#1206#GPI#P06744#OID30680#v1#InflammationII	raredmgmtr	OLINK Proteomics	0.00745858	45669	46	45623	0.304617	0.00121431	0.390114	0.145796	0.104353	0.675876
RIF1	1072#708#CSRP3#P50461#OID30176#v1#CardiometabolicII	flexnonsynmtr	OLINK Proteomics	0.0074588	44108	461	43647	-0.0498524	0.000854403	-0.122474	0.0457716	-0.212187	-0.0327606
NAA15	25234#Mean L1 in cingulum cingulate gyrus on FA skeleton (right)	raredmgmtr	Chapter VI Diseases of the nervous system	0.00745902	34972	19	34953	-0.924252	-0.00324773	-0.612213	0.228798	-1.06066	-0.163762
IRS2	1072#1674#MAPKAPK2#P49137#OID31293#v1#OncologyII	raredmgmtr	OLINK Proteomics	0.00746144	44858	45	44813	0.38021	0.0118643	0.393775	0.147171	0.105318	0.682232
SLTM	1072#2319#RSPO1#Q2MKA7#OID20938#v1#Neurology	flexnonsynmtr	OLINK Proteomics	0.00746154	44914	131	44783	-0.183096	0.0306474	-0.222615	0.0832008	-0.38569	-0.0595398
TNK2	1072#751#CXCL9#Q07325#OID20675#v1#Inflammation	flexnonsynmtr	OLINK Proteomics	0.00746299	45452	516	44936	-0.0973353	0.0301085	-0.107611	0.0402197	-0.186442	-0.0287792
RMC1	1072#496#CDHR5#Q9HBB8#OID20193#v1#Cardiometabolic	ptvraredmg	OLINK Proteomics	0.00746354	45276	115	45161	0.177511	-0.00134778	0.246152	0.0920006	0.0658288	0.426474
APBA1	25482#Mean ISOVF in superior fronto-occipital fasciculus on FA skeleton (right)	flexnonsynmtr	Chapter VI Diseases of the nervous system	0.0074639	34970	191	34779	0.241018	0.00361908	0.189066	0.0706639	0.0505621	0.327569
PCSK1	1072#389#CCL20#P78556#OID20671#v1#Inflammation	raredmgmtr	OLINK Proteomics	0.00746424	45752	110	45642	0.265933	-0.0318599	0.25187	0.0941391	0.0673559	0.436384
APBA1	12687#Mean arterial pressure during PWA	UR	Chapter IX Diseases of the circulatory system	0.00746566	37359	34	37325	0.33292	-0.00199333	0.452669	0.169192	0.121048	0.78429
MC4R	25877#Volume of grey matter in Occipital Pole (right)	raredmgmtr	Chapter VI Diseases of the nervous system	0.00746643	36929	33	36896	0.264424	0.0139096	0.418659	0.156482	0.111949	0.725368
RMC1	25435#Mean OD in superior fronto-occipital fasciculus on FA skeleton (left)	syn	Chapter VI Diseases of the nervous system	0.00746776	34970	117	34853	-0.293662	0.00442333	-0.247102	0.0923611	-0.428132	-0.0660711
IRS2	1072#1942#OPHN1#O60890#OID31087#v1#NeurologyII	raredmg	OLINK Proteomics	0.00746858	45493	83	45410	0.357298	-0.00533792	0.286037	0.106917	0.0764777	0.495596
NAA15	1072#1484#KCNH2#Q12809#OID30899#v1#NeurologyII	ptvraredmg	OLINK Proteomics	0.00746933	44410	41	44369	0.353001	0.00549098	0.417174	0.155936	0.111536	0.722811
MC4R	1072#2593#STXBP1#P61764#OID31054#v1#NeurologyII	rec	OLINK Proteomics	0.00746971	45520	5	45515	-1.25497	0.00769641	-1.18912	0.444486	-2.06032	-0.317918
SLTM	25798#Volume of grey matter in Superior Temporal Gyrus anterior division (left)	raredmgmtr	Chapter VI Diseases of the nervous system	0.0074698	36929	25	36904	0.52197	0.008287	0.504194	0.188464	0.1348	0.873588
APBA1	1072#2263#REG1A#P05451#OID20415#v1#Cardiometabolic	raredmg	OLINK Proteomics	0.0074703	44986	134	44852	-0.235516	0.0152842	-0.22353	0.0835552	-0.3873	-0.0597606
BSN	1072#1617#LRRC25#Q8N386#OID21333#v1#Oncology	flexdmg	OLINK Proteomics	0.00747044	45042	425	44617	-0.166084	0.000664742	-0.127926	0.0478187	-0.221651	-0.0342007
GCK	20162#Pack years adult smoking as proportion of life span exposed to smoking	URmtr	Chapter XXI Factors influencing health status and contact with health services	0.0074707	129832	66	129766	0.244634	0.00480842	0.326617	0.122093	0.0873161	0.565917
BSN	1072#219#ATXN2L#Q8WWM7#OID30980#v1#NeurologyII	UR	OLINK Proteomics	0.00747231	45520	92	45428	0.205563	-0.000560176	0.276714	0.103439	0.0739723	0.479456
SLTM	23105#Basal metabolic rate	ptv5pcnt	Chapter XXI Factors influencing health status and contact with health services	0.00747249	412018	77	411941	0.286367	0.0150119	0.197017	0.0736503	0.0526646	0.341369
MC4R	23233#Ribs BMD (bone mineral density)	URmtr	Chapter XIII Diseases of the musculoskeletal system and connective tissue	0.00747259	35205	5	35200	1.46978	-0.00122898	0.926908	0.346486	0.247785	1.60603
MC4R	1072#1706#MERTK#Q12866#OID20657#v1#Inflammation	raredmg	OLINK Proteomics	0.00747315	45752	84	45668	0.112718	0.00773341	0.277072	0.103574	0.0740651	0.480078
HNF1A	3786#Age asthma diagnosed	raredmgmtr	Chapter X Diseases of the respiratory system	0.00747433	42864	96	42768	-0.197856	0.00425733	-0.256053	0.0957186	-0.443664	-0.0684431
IGF1R	22404#Posterior thigh fat-free muscle volume (right)	raredmg	Chapter XXI Factors influencing health status and contact with health services	0.0074747	21552	80	21472	-0.10982	0.00722247	-0.185546	0.0693584	-0.321493	-0.0495982
UBR2	1072#319#C8B#P07358#OID30719#v1#InflammationII	UR	OLINK Proteomics	0.00747639	45680	58	45622	0.333716	0.00252429	0.343931	0.128574	0.0919236	0.595937
HNF1A	25313#Mean L3 in anterior limb of internal capsule on FA skeleton (left)	raredmg	Chapter VI Diseases of the nervous system	0.00747643	34972	143	34829	0.138111	0.00102072	0.203349	0.0760185	0.0543507	0.352348
RIF1	1072#125#ANKMY2#Q8IV38#OID30518#v1#InflammationII	ptvraredmg	OLINK Proteomics	0.00747662	44339	147	44192	0.146236	-0.0048264	0.218095	0.0815322	0.0582907	0.3779
PCSK1	1072#666#CPXM2#Q8N436#OID30322#v1#CardiometabolicII	raredmgmtr	OLINK Proteomics	0.00747686	45616	109	45507	0.243835	0.00306267	0.246348	0.0920946	0.0658409	0.426855
RIF1	5135#3mm strong meridian (left)	raredmgmtr	Chapter VII Diseases of the eye and adnexa	0.00747736	88012	140	87872	-0.19694	0.0013453	-0.218466	0.0816737	-0.378546	-0.0583862
HNF1A	25461#Mean ISOVF in retrolenticular part of internal capsule on FA skeleton (left)	ptvraredmg	Chapter VI Diseases of the nervous system	0.00748121	34970	146	34824	-0.132623	0.00816621	-0.218858	0.0818226	-0.379233	-0.0584829
MC4R	25011#Volume of thalamus (left)	ptvraredmg	Chapter VI Diseases of the nervous system	0.00748232	36920	86	36834	0.204083	0.00899233	0.245655	0.091843	0.0656401	0.42567
PCSK1	1072#1743#MNDA#P41218#OID20156#v1#Cardiometabolic	UR	OLINK Proteomics	0.00748312	45204	50	45154	0.243065	0.00238062	0.369258	0.138058	0.0986627	0.639854
IGF1R	23539#NMR Phospholipids in Medium LDL	raredmgmtr	NMR Metabolomics	0.00748336	99988	195	99793	0.0115193	-6.26718e-05	0.186075	0.0695714	0.0497157	0.322434
HNF4A	1072#2438#SHBG#P04278#OID30685#v1#InflammationII	flexnonsynmtr	OLINK Proteomics	0.00748432	45669	220	45449	-0.146508	0.0180213	-0.163927	0.0612899	-0.284056	-0.0437973
TNRC6B	1072#1966#PAK4#O96013#OID20819#v1#Neurology	flexdmg	OLINK Proteomics	0.00748447	44217	158	44059	0.318869	0.00258363	0.211785	0.0791838	0.0565838	0.366987
HNF1A	1072#1863#NID1#P14543#OID20362#v1#Cardiometabolic	raredmgmtr	OLINK Proteomics	0.00748466	45276	108	45168	-0.262721	0.00105314	-0.251095	0.0938814	-0.435104	-0.0670856
HNF4A	1072#200#ATG4A#Q8WYN0#OID21246#v1#Oncology	ptv	OLINK Proteomics	0.00748479	44180	8	44172	-1.00598	-0.00881775	-0.918529	0.343428	-1.59165	-0.245404
HNF4A	1072#200#ATG4A#Q8WYN0#OID21246#v1#Oncology	ptv5pcnt	OLINK Proteomics	0.00748479	44180	8	44172	-1.00598	-0.00881775	-0.918529	0.343428	-1.59165	-0.245404
TNRC6B	23431#NMR Average Diameter for VLDL Particles	flexnonsynmtr	NMR Metabolomics	0.00748496	100969	472	100497	-0.14731	0.000570979	-0.110204	0.0412053	-0.190966	-0.0294423
MC4R	1072#1733#MMP12#P39900#OID21439#v1#Oncology	raredmg	OLINK Proteomics	0.00748529	45271	82	45189	0.347702	0.00671075	0.271829	0.101635	0.0726232	0.471035
HNF4A	1072#2666#TGM2#P21980#OID20141#v1#Cardiometabolic	UR	OLINK Proteomics	0.0074862	45202	46	45156	-0.258792	-0.00838233	-0.383943	0.143556	-0.665315	-0.102572
UBR3	1072#33#ADAM12#O43184#OID30491#v1#InflammationII	ptv	OLINK Proteomics	0.00748625	44339	6	44333	0.704167	0.0145047	1.07036	0.400205	0.28595	1.85477
UBR3	1072#33#ADAM12#O43184#OID30491#v1#InflammationII	ptv5pcnt	OLINK Proteomics	0.00748625	44339	6	44333	0.704167	0.0145047	1.07036	0.400205	0.28595	1.85477
APBA1	23463#NMR Histidine	syn	NMR Metabolomics	0.0074925	100423	391	100032	0.155426	-0.000511683	0.135648	0.050725	0.0362273	0.235068
RIF1	1072#1561#LCAT#P04180#OID30677#v1#InflammationII	UR	OLINK Proteomics	0.0074942	45669	75	45594	0.312678	-0.0217378	0.302298	0.113044	0.0807303	0.523866
HNF1A	1072#2337#SAA4#P35542#OID30726#v1#InflammationII	raredmgmtr	OLINK Proteomics	0.00749462	45680	110	45570	0.266635	-0.0159231	0.251645	0.0941028	0.0672018	0.436088
BSN	1072#1306#HSPB6#O14558#OID21408#v1#Oncology	ptv5pcnt	OLINK Proteomics	0.00749463	45621	7	45614	1.19622	0.0217303	0.864385	0.323238	0.230834	1.49794
BSN	1072#1306#HSPB6#O14558#OID21408#v1#Oncology	ptv	OLINK Proteomics	0.00749463	45621	7	45614	1.19622	0.0217303	0.864385	0.323238	0.230834	1.49794
APBA1	1072#1503#KIR3DL1#P43629#OID21185#v1#Oncology	URmtr	OLINK Proteomics	0.00749525	44180	32	44148	0.496011	-0.0166075	0.47296	0.176865	0.1263	0.819619
IGF1R	1072#2858#VMO1#Q7Z5L0#OID21381#v1#Oncology	ptv	OLINK Proteomics	0.00749881	45042	7	45035	1.113	-0.00270821	0.993448	0.371527	0.26525	1.72165
IGF1R	1072#2858#VMO1#Q7Z5L0#OID21381#v1#Oncology	ptv5pcnt	OLINK Proteomics	0.00749881	45042	7	45035	1.113	-0.00270821	0.993448	0.371527	0.26525	1.72165
BSN	1072#1657#MAMDC2#Q7Z304#OID30309#v1#CardiometabolicII	ptvraredmg	OLINK Proteomics	0.00749938	45616	304	45312	0.094809	0.000340296	0.148782	0.0556417	0.0397236	0.257841
UBR3	4196#Pulse wave peak to peak time	rec	Chapter IX Diseases of the circulatory system	0.00749956	138255	47	138208	-0.375236	-0.00835224	-0.378285	0.141476	-0.655575	-0.100995
IGF1R	1072#2235#RAD51#Q06609#OID31254#v1#OncologyII	flexdmg	OLINK Proteomics	0.0075003	44858	382	44476	-0.0982957	0.00971381	-0.136839	0.051176	-0.237145	-0.0365334
APBA1	1072#1599#LMOD1#P29536#OID31416#v1#OncologyII	flexnonsynmtr	OLINK Proteomics	0.00750033	45347	218	45129	-0.0518583	0.0280973	-0.161674	0.0604641	-0.280185	-0.0431639
HNF4A	25025#Volume of brain stem + 4th ventricle	raredmg	Chapter VI Diseases of the nervous system	0.00750275	36920	90	36830	-0.303821	0.0125074	-0.252095	0.0942831	-0.436893	-0.0672978
MC4R	23424#NMR Total Lipids in VLDL	flexdmg	NMR Metabolomics	0.00750285	98830	336	98494	-0.100796	0.000405799	-0.137883	0.0515699	-0.23896	-0.0368069
MC4R	23577#NMR Free Cholesterol in Small HDL	ptv	NMR Metabolomics	0.00750289	99782	37	99745	-0.333434	0.000138163	-0.427328	0.159826	-0.740584	-0.114072
MC4R	23577#NMR Free Cholesterol in Small HDL	ptv5pcnt	NMR Metabolomics	0.00750289	99782	37	99745	-0.333434	0.000138163	-0.427328	0.159826	-0.740584	-0.114072
UBR2	25503#Weighted-mean FA in tract inferior longitudinal fasciculus (right)	UR	Chapter VI Diseases of the nervous system	0.0075029	34970	50	34920	0.674767	0.00136102	0.363637	0.135999	0.0970738	0.6302
GCK	1072#776#DCTN6#O00399#OID20879#v1#Neurology	flexnonsynmtr	OLINK Proteomics	0.00750442	44217	101	44116	0.203905	-0.00120402	0.264151	0.0987956	0.0705099	0.457792
UBB	1072#338#CACNB1#Q02641#OID30820#v1#NeurologyII	flexdmg	OLINK Proteomics	0.00750463	44185	11	44174	-0.869315	0.00687699	-0.807446	0.301995	-1.39936	-0.21553
UBB	1072#338#CACNB1#Q02641#OID30820#v1#NeurologyII	ptvraredmg	OLINK Proteomics	0.00750463	44185	11	44174	-0.869315	0.00687699	-0.807446	0.301995	-1.39936	-0.21553
UBB	1072#338#CACNB1#Q02641#OID30820#v1#NeurologyII	flexnonsynmtr	OLINK Proteomics	0.00750463	44185	11	44174	-0.869315	0.00687699	-0.807446	0.301995	-1.39936	-0.21553
IGF1R	1072#1212#GPR15L#Q6UWK7#OID31511#v1#OncologyII	flexdmg	OLINK Proteomics	0.00750638	45423	383	45040	-0.139206	-0.026554	-0.128144	0.0479288	-0.222085	-0.0342023
UBR2	23111#Leg fat percentage (right)	UR	Chapter XXI Factors influencing health status and contact with health services	0.00750656	412000	626	411374	-0.0337962	-0.0127488	0.0658459	0.024629	0.0175737	0.114118
PCSK1	1072#761#DAPK2#Q9UIK4#OID30505#v1#InflammationII	UR	OLINK Proteomics	0.00750711	44339	47	44292	0.356217	0.0191567	0.386258	0.144471	0.103091	0.669424
MC4R	1072#1592#LILRB1#Q8NHL6#OID20323#v1#Cardiometabolic	ptvraredmg	OLINK Proteomics	0.00750745	45810	102	45708	0.172229	-0.0221553	0.257124	0.0961725	0.0686246	0.445624
HNF1A	25665#Weighted-mean ICVF in tract inferior longitudinal fasciculus (right)	raredmg	Chapter VI Diseases of the nervous system	0.00750764	34969	143	34826	-0.0489556	-0.00293864	-0.216271	0.0808914	-0.374821	-0.0577217
IRS2	25429#Mean OD in cingulum hippocampus on FA skeleton (left)	ptv	Chapter VI Diseases of the nervous system	0.00751014	34970	4	34966	1.04666	-0.00476359	1.31688	0.492568	0.351427	2.28232
IRS2	25429#Mean OD in cingulum hippocampus on FA skeleton (left)	ptv5pcnt	Chapter VI Diseases of the nervous system	0.00751014	34970	4	34966	1.04666	-0.00476359	1.31688	0.492568	0.351427	2.28232
APBA1	1072#2538#SPINK2#P20155#OID30627#v1#InflammationII	ptv	OLINK Proteomics	0.00751103	44654	24	44630	-0.280121	-0.0276314	-0.47572	0.177944	-0.824494	-0.126945
APBA1	1072#2538#SPINK2#P20155#OID30627#v1#InflammationII	ptv5pcnt	OLINK Proteomics	0.00751103	44654	24	44630	-0.280121	-0.0276314	-0.47572	0.177944	-0.824494	-0.126945
GCK	1072#2033#PGD#P52209#OID30344#v1#CardiometabolicII	flexdmg	OLINK Proteomics	0.00751116	45616	119	45497	0.301512	-0.0102577	0.240716	0.0900409	0.0642344	0.417198
IGF1R	25870#Volume of grey matter in Heschl's Gyrus (includes H1 and H2) (left)	raredmg	Chapter VI Diseases of the nervous system	0.00751156	36929	149	36780	-0.107851	0.00816987	-0.198276	0.0741656	-0.343642	-0.052909
GCK	1072#2720#TNFRSF11B#O00300#OID20735#v1#Inflammation	syn	OLINK Proteomics	0.00751196	45225	62	45163	0.343276	0.00819197	0.306533	0.114661	0.0817945	0.531271
GCK	1072#2666#TGM2#P21980#OID20141#v1#Cardiometabolic	flexnonsynmtr	OLINK Proteomics	0.00751251	45202	104	45098	0.197968	-0.00879961	0.255393	0.0955331	0.0681469	0.44264
PTPRG	1072#2043#PHOSPHO1#Q8TCT1#OID20922#v1#Neurology	ptvraredmg	OLINK Proteomics	0.0075129	44914	285	44629	-0.127707	0.0193349	-0.150109	0.0561505	-0.260165	-0.040053
IGF1R	1072#1345#IGFBP3#P17936#OID20398#v1#Cardiometabolic	raredmgmtr	OLINK Proteomics	0.00751327	45433	94	45339	0.353344	0.0241697	0.262715	0.0982731	0.070098	0.455332
MC4R	1072#2048#PIGR#P01833#OID21102#v1#Neurology	flexdmg	OLINK Proteomics	0.00751535	44683	119	44564	0.292328	0.0105108	0.240767	0.0900662	0.0642358	0.417298
MC4R	23591#NMR Cholesteryl Esters to Total Lipids in Large VLDL percentage	flexdmg	NMR Metabolomics	0.00751576	100630	338	100292	0.0318513	-0.000174362	0.133235	0.0498421	0.0355449	0.230925
RMC1	1072#1425#IMMT#Q16891#OID31397#v1#OncologyII	flexnonsynmtr	OLINK Proteomics	0.0075158	45424	241	45183	-0.134294	0.00759174	-0.166549	0.0623032	-0.288664	-0.0444337
NAA15	1072#1382#IL18R1#Q13478#OID20652#v1#Inflammation	UR	OLINK Proteomics	0.0075162	45752	26	45726	0.685071	-0.0130913	0.515505	0.192843	0.137529	0.89348
GCK	1072#2353#SCARF2#Q96GP6#OID21048#v1#Neurology	URmtr	OLINK Proteomics	0.00751651	45644	20	45624	0.671061	0.0311804	0.514599	0.192505	0.137286	0.891912
PCSK1	1072#1418#IL6#P05231#OID20911#v1#Neurology	raredmg	OLINK Proteomics	0.00751716	44914	156	44758	0.181872	-0.00451862	0.207225	0.0775212	0.0552824	0.359168
UBR3	25007#Volume of white matter (normalised for head size)	ptv	Chapter VI Diseases of the nervous system	0.00751745	36933	11	36922	0.629368	-0.00228376	0.764979	0.286171	0.204076	1.32588
UBR3	25007#Volume of white matter (normalised for head size)	ptv5pcnt	Chapter VI Diseases of the nervous system	0.00751745	36933	11	36922	0.629368	-0.00228376	0.764979	0.286171	0.204076	1.32588
SLTM	1072#2678#TIA1#P31483#OID20068#v1#Cardiometabolic	rec	OLINK Proteomics	0.0075188	43946	12	43934	-1.00323	0.0021956	-0.767069	0.286962	-1.32952	-0.204619
IGF1R	23100#Whole body fat mass	UR	Chapter XXI Factors influencing health status and contact with health services	0.00751906	411370	668	410702	-0.0763944	-0.000339189	-0.0995032	0.037226	-0.172465	-0.0265414
APBA1	25472#Mean ISOVF in external capsule on FA skeleton (right)	raredmg	Chapter VI Diseases of the nervous system	0.00751917	34970	113	34857	-0.130252	-0.0030623	-0.245437	0.091818	-0.425404	-0.0654713
GCK	1072#841#DNPH1#O43598#OID20744#v1#Inflammation	flexnonsynmtr	OLINK Proteomics	0.0075206	45384	104	45280	0.241061	-0.0157562	0.255459	0.0955706	0.0681391	0.442779
APBA1	25196#Mean MO in uncinate fasciculus on FA skeleton (right)	flexnonsynmtr	Chapter VI Diseases of the nervous system	0.00752102	34972	191	34781	-0.229875	-0.00355704	-0.192799	0.0721281	-0.334172	-0.0514254
RIF1	25042#Median z-statistic (in group-defined mask) for shapes activation	rec	Chapter VI Diseases of the nervous system	0.00752187	30660	17	30643	0.725027	-0.00318325	0.639299	0.23917	0.170516	1.10808
MC4R	1072#2694#TLR2#O60603#OID31290#v1#OncologyII	URmtr	OLINK Proteomics	0.00752275	44858	11	44847	0.963844	0.00284242	0.805695	0.301432	0.214884	1.39651
PCSK1	25714#Weighted-mean ISOVF in tract forceps major	raredmg	Chapter VI Diseases of the nervous system	0.00752559	34969	111	34858	-0.199093	0.00126826	-0.253145	0.0947113	-0.438782	-0.0675073
GCK	1072#562#CHM#P24386#OID30972#v1#NeurologyII	ptv	OLINK Proteomics	0.00752726	44410	4	44406	2.20544	0.000474218	1.32586	0.496077	0.353542	2.29818
GCK	1072#562#CHM#P24386#OID30972#v1#NeurologyII	ptv5pcnt	OLINK Proteomics	0.00752726	44410	4	44406	2.20544	0.000474218	1.32586	0.496077	0.353542	2.29818
IRS2	NMR Omega-3 Fatty Acids to Polyunsaturated Fatty Acids percentage	syn	NMR Metabolomics	0.00752735	99779	487	99292	-0.132271	0.000715955	-0.11787	0.0441028	-0.204311	-0.0314291
IRS2	NMR Omega-6 Fatty Acids to Polyunsaturated Fatty Acids percentage	syn	NMR Metabolomics	0.00752735	99779	487	99292	0.132271	-0.000715955	0.11787	0.0441028	0.0314291	0.204311
IRS2	23459#NMR Omega-6 Fatty Acids to Omega-3 Fatty Acids ratio	syn	NMR Metabolomics	0.00752735	99779	487	99292	0.132271	-0.000715955	0.11787	0.0441028	0.0314291	0.204311
MC4R	1072#2456#SIRPB1#O00241#OID20739#v1#Inflammation	syn	OLINK Proteomics	0.0075284	45157	54	45103	-0.125935	0.021302	-0.354924	0.132799	-0.615212	-0.0946356
HNF4A	22405#Anterior thigh fat-free muscle volume (left)	flexnonsynmtr	Chapter XXI Factors influencing health status and contact with health services	0.007529	21372	97	21275	-0.167536	-0.00203733	-0.162439	0.0607761	-0.281565	-0.0433134
UBR3	1072#560#CHIT1#Q13231#OID20312#v1#Cardiometabolic	UR	OLINK Proteomics	0.00752901	45442	55	45387	0.364048	0.0308526	0.339147	0.126897	0.0904265	0.587868
SLTM	1072#1215#GRAP2#O75791#OID20192#v1#Cardiometabolic	rec	OLINK Proteomics	0.0075293	45276	12	45264	-1.1141	-0.00269555	-0.765108	0.286279	-1.32622	-0.203997
TNRC6B	30800#Oestradiol	ptv	Chapter XVIII Symptoms signs and abnormal clinical and laboratory findings not elsewhere classified	0.00752966	63559	13	63546	-0.194069	-0.00845419	-0.620101	0.232026	-1.07487	-0.16533
TNRC6B	30800#Oestradiol	ptv5pcnt	Chapter XVIII Symptoms signs and abnormal clinical and laboratory findings not elsewhere classified	0.00752966	63559	13	63546	-0.194069	-0.00845419	-0.620101	0.232026	-1.07487	-0.16533
GCK	12681#Augmentation index for PWA	syn	Chapter IX Diseases of the circulatory system	0.00753319	37572	58	37514	-0.354572	0.00126377	-0.339819	0.127156	-0.589048	-0.0905891
PTPRG	1072#83#AIF1L#Q9BQI0#OID30204#v1#CardiometabolicII	URmtr	OLINK Proteomics	0.00753359	44457	60	44397	-0.0879537	0.00556087	-0.3425	0.128161	-0.593698	-0.0913012
BSN	23202#L1-L4 average width	syn	Chapter XIII Diseases of the musculoskeletal system and connective tissue	0.00753366	33502	458	33044	0.073797	0.0188773	0.0882765	0.0330321	0.0235325	0.15302
IGF1R	23621#NMR Cholesteryl Esters to Total Lipids in Medium LDL percentage	flexdmg	NMR Metabolomics	0.00753581	99685	824	98861	0.0776126	-0.000678913	0.0908888	0.0340122	0.0242254	0.157552
IP6K1	23595#NMR Cholesterol to Total Lipids in Medium VLDL percentage	rec	NMR Metabolomics	0.00753603	99696	5	99691	-0.800519	6.28554e-05	-1.04065	0.389432	-1.80393	-0.277371
RIF1	5096#3mm weak meridian (left)	raredmgmtr	Chapter VII Diseases of the eye and adnexa	0.00753961	88012	140	87872	-0.148711	-0.00355706	-0.218341	0.0817119	-0.378495	-0.0581863
GIGYF1	23451#NMR Omega-3 Fatty Acids to Total Fatty Acids percentage	ptvraredmg	NMR Metabolomics	0.00754119	99463	780	98683	-0.111062	0.00073083	-0.0928989	0.0347675	-0.161043	-0.024755
PCSK1	1072#1842#NELL1#Q92832#OID21494#v1#Oncology	rec	OLINK Proteomics	0.00754136	45388	5	45383	-0.552828	0.0111421	-1.18765	0.444468	-2.05881	-0.316482
HNF1A	25285#Mean L2 in cingulum hippocampus on FA skeleton (left)	flexnonsynmtr	Chapter VI Diseases of the nervous system	0.00754257	34972	101	34871	0.220802	-0.00497987	0.26098	0.0976706	0.0695427	0.452418
GCK	1072#454#CD55#P08174#OID20377#v1#Cardiometabolic	ptvraredmg	OLINK Proteomics	0.00754336	43681	105	43576	0.282638	0.0284391	0.250483	0.0937444	0.0667423	0.434224
RMC1	1072#754#CYP24A1#Q07973#OID30091#v1#CardiometabolicII	flexnonsynmtr	OLINK Proteomics	0.00754394	44108	227	43881	0.112667	5.0259e-05	0.177674	0.0664958	0.0473406	0.308006
PCSK1	1072#209#ATP5PO#P48047#OID20811#v1#Neurology	rec	OLINK Proteomics	0.0075446	44217	6	44211	-0.948262	0.00393816	-1.08913	0.407622	-1.88808	-0.290188
PCSK1	1072#1640#LY96#Q9Y6Y9#OID20945#v1#Neurology	flexnonsynmtr	OLINK Proteomics	0.0075451	44914	226	44688	0.119345	-0.00733354	0.174155	0.0651804	0.0464006	0.30191
UBR2	25488#Weighted-mean FA in tract acoustic radiation (left)	UR	Chapter VI Diseases of the nervous system	0.0075458	34970	50	34920	0.542064	0.00365002	0.37709	0.141132	0.100467	0.653713
UBR3	25331#Mean L3 in cingulum cingulate gyrus on FA skeleton (left)	ptvraredmg	Chapter VI Diseases of the nervous system	0.00754644	34972	124	34848	-0.263293	6.18615e-05	-0.231174	0.0865214	-0.400759	-0.0615894
SLTM	25670#Weighted-mean ICVF in tract posterior thalamic radiation (right)	syn	Chapter VI Diseases of the nervous system	0.00754786	34969	90	34879	0.172707	-0.00556798	0.269312	0.100798	0.0717454	0.466878
GCK	1072#1579#LGALS7_LGALS7B#P47929#OID21406#v1#Oncology	ptv	OLINK Proteomics	0.00754878	45100	5	45095	-0.787433	0.0321845	-1.11905	0.418847	-1.93999	-0.2981
GCK	1072#1579#LGALS7_LGALS7B#P47929#OID21406#v1#Oncology	ptv5pcnt	OLINK Proteomics	0.00754878	45100	5	45095	-0.787433	0.0321845	-1.11905	0.418847	-1.93999	-0.2981
MC4R	1072#2099#POLR2F#P61218#OID21283#v1#Oncology	ptvraredmg	OLINK Proteomics	0.00755163	45042	96	44946	0.099469	0.00888796	0.26504	0.0992062	0.0705941	0.459486
NAA15	1072#2403#SERPINA7#P05543#OID30724#v1#InflammationII	UR	OLINK Proteomics	0.00755268	45680	26	45654	-0.699092	-0.0131073	-0.514845	0.192713	-0.892566	-0.137124
GIGYF1	25026#Median T2star in thalamus (left)	raredmgmtr	Chapter VI Diseases of the nervous system	0.00755523	33482	88	33394	-0.300182	-0.00763434	-0.281658	0.105431	-0.488307	-0.0750094
IP6K1	NMR Cholesteryl Esters to Total Lipids in VLDL percentage	rec	NMR Metabolomics	0.00755559	98830	5	98825	-0.952561	6.34061e-05	-1.04537	0.391325	-1.81236	-0.278379
BSN	1072#1294#HS3ST3B1#Q9Y662#OID21303#v1#Oncology	ptvraredmg	OLINK Proteomics	0.0075556	45042	302	44740	-0.109445	0.00930652	-0.153309	0.0573882	-0.26579	-0.0408267
UBR2	25063#Mean FA in corticospinal tract on FA skeleton (left)	URmtr	Chapter VI Diseases of the nervous system	0.00755713	34972	24	34948	0.696048	0.00142282	0.528988	0.198019	0.140864	0.917113
TNRC6B	30650#Aspartate aminotransferase	rec	Chapter XVIII Symptoms signs and abnormal clinical and laboratory findings not elsewhere classified	0.00755732	398805	202	398603	-0.0785825	0.000945928	-0.179757	0.0672933	-0.31165	-0.0478642
NAA15	1072#999#FAM171B#Q6P995#OID31338#v1#OncologyII	UR	OLINK Proteomics	0.00755812	45424	25	45399	0.390743	-0.000122053	0.531382	0.198921	0.141493	0.921271
SLTM	25884#Volume of grey matter in Pallidum (left)	ptv5pcnt	Chapter VI Diseases of the nervous system	0.00755889	36929	6	36923	-0.967469	0.000117129	-1.06405	0.398324	-1.84477	-0.283321
HNF1A	1072#2444#SHPK#Q9UHJ6#OID31292#v1#OncologyII	UR	OLINK Proteomics	0.00755945	44858	47	44811	0.307768	0.00435015	0.390259	0.146096	0.103909	0.676609
APBA1	1072#1735#MMP15#P51511#OID30299#v1#CardiometabolicII	URmtr	OLINK Proteomics	0.00756001	45616	35	45581	0.247693	0.0065872	0.452105	0.16925	0.120373	0.783838
RIF1	1072#1111#GAL#P22466#OID20727#v1#Inflammation	raredmgmtr	OLINK Proteomics	0.00756167	45452	76	45376	-0.358098	0.00846873	-0.293337	0.109816	-0.508579	-0.0780951
IGF1R	1072#458#CD6#P30203#OID20649#v1#Inflammation	raredmg	OLINK Proteomics	0.00756188	45673	207	45466	0.25468	0.0047715	0.181411	0.067915	0.0482967	0.314526
NAA15	25873#Volume of grey matter in Planum Temporale (right)	rec	Chapter VI Diseases of the nervous system	0.0075633	36929	3	36926	1.37274	0.00875554	1.39814	0.523429	0.372203	2.42407
GCK	1072#1809#NADK#O95544#OID20178#v1#Cardiometabolic	raredmg	OLINK Proteomics	0.00756546	45276	101	45175	0.487356	-0.0191396	0.259598	0.0971915	0.0691008	0.450095
IRS2	1072#2013#PDLIM5#Q96HC4#OID31063#v1#NeurologyII	raredmgmtr	OLINK Proteomics	0.00756626	45520	45	45475	0.331972	0.00552872	0.393472	0.147315	0.104732	0.682213
IRS2	25905#Volume of grey matter in Crus II Cerebellum (right)	ptv	Chapter VI Diseases of the nervous system	0.0075666	36929	4	36925	-1.07301	0.0124746	-1.26758	0.474576	-2.19776	-0.337395
IRS2	25905#Volume of grey matter in Crus II Cerebellum (right)	ptv5pcnt	Chapter VI Diseases of the nervous system	0.0075666	36929	4	36925	-1.07301	0.0124746	-1.26758	0.474576	-2.19776	-0.337395
HNF4A	1072#1850#NFATC3#Q12968#OID20470#v1#Inflammation	ptvraredmg	OLINK Proteomics	0.00756781	44437	131	44306	-0.190332	0.0241909	-0.232668	0.0871125	-0.40341	-0.0619259
IRS2	1072#2565#SSH3#Q8TE77#OID31216#v1#OncologyII	ptvraredmg	OLINK Proteomics	0.00756912	44039	114	43925	0.267744	0.0186745	0.248493	0.0930397	0.066134	0.430853
PCSK1	1072#1342#IGF2R#P11717#OID21146#v1#Neurology	raredmgmtr	OLINK Proteomics	0.00757022	45260	108	45152	0.211684	0.0134265	0.251178	0.0940468	0.0668451	0.435512
GIGYF1	25324#Mean L3 in posterior thalamic radiation on FA skeleton (right)	UR	Chapter VI Diseases of the nervous system	0.00757139	34972	64	34908	0.417854	0.00590781	0.310277	0.116175	0.0825694	0.537984
TNRC6B	20162#Pack years adult smoking as proportion of life span exposed to smoking	raredmg	Chapter XXI Factors influencing health status and contact with health services	0.0075714	129832	315	129517	-0.0813757	0.00519874	-0.149398	0.0559407	-0.259041	-0.0397552
TNRC6B	1072#2067#PLAU#P00749#OID21124#v1#Neurology	rec	OLINK Proteomics	0.00757287	45260	19	45241	-0.827112	0.00793816	-0.589692	0.220804	-1.02247	-0.156913
RMC1	1072#1260#HEG1#Q9ULI3#OID30579#v1#InflammationII	ptv	OLINK Proteomics	0.0075736	44654	11	44643	0.858216	-0.03158	0.766614	0.287053	0.203984	1.32924
RMC1	1072#1260#HEG1#Q9ULI3#OID30579#v1#InflammationII	ptv5pcnt	OLINK Proteomics	0.0075736	44654	11	44643	0.858216	-0.03158	0.766614	0.287053	0.203984	1.32924
IRS2	1072#2841#VAMP8#Q9BV40#OID30555#v1#InflammationII	raredmgmtr	OLINK Proteomics	0.00757421	44339	44	44295	0.251253	0.00100029	0.399732	0.149678	0.10636	0.693105
UBR2	25320#Mean L3 in superior corona radiata on FA skeleton (right)	flexnonsynmtr	Chapter VI Diseases of the nervous system	0.00757427	34972	217	34755	-0.129871	0.0060934	-0.163029	0.061045	-0.282679	-0.0433788
IGF1R	23203#L1-L4 BMC (bone mineral content)	flexnonsynmtr	Chapter XIII Diseases of the musculoskeletal system and connective tissue	0.00757437	33502	125	33377	-0.121656	0.0125522	-0.188053	0.0704149	-0.326069	-0.0500371
GIGYF1	25255#Mean L2 in corticospinal tract on FA skeleton (left)	UR	Chapter VI Diseases of the nervous system	0.00757448	34972	64	34908	0.450801	0.000494892	0.330749	0.123847	0.0880051	0.573493
IRS2	1072#354#CAPN3#P20807#OID31384#v1#OncologyII	raredmgmtr	OLINK Proteomics	0.00757732	45424	45	45379	0.433852	0.000707905	0.395406	0.148066	0.105194	0.685619
UBR2	1072#1053#FH#P07954#OID30839#v1#NeurologyII	UR	OLINK Proteomics	0.00757855	44185	55	44130	-0.371654	0.00504478	-0.360339	0.134938	-0.62482	-0.0958592
IRS2	1072#852#DPT#Q07507#OID20278#v1#Cardiometabolic	ptv	OLINK Proteomics	0.0075786	45810	8	45802	0.569351	-0.000363173	0.852546	0.319257	0.226797	1.47829
IRS2	1072#852#DPT#Q07507#OID20278#v1#Cardiometabolic	ptv5pcnt	OLINK Proteomics	0.0075786	45810	8	45802	0.569351	-0.000363173	0.852546	0.319257	0.226797	1.47829
TNK2	1072#2632#TBR1#Q16650#OID30923#v1#NeurologyII	ptv5pcnt	OLINK Proteomics	0.0075793	44410	46	44364	0.371617	0.00282035	0.393826	0.147479	0.104764	0.682888
SLTM	1072#380#CCL11#P51671#OID20668#v1#Inflammation	ptv	OLINK Proteomics	0.00757971	45752	10	45742	0.642461	0.0136247	0.796245	0.298179	0.211809	1.38068
RMC1	1072#858#DSG2#Q14126#OID21113#v1#Neurology	UR	OLINK Proteomics	0.00758068	45260	42	45218	-0.432688	0.0116624	-0.394585	0.147767	-0.684211	-0.104959
PCSK1	1072#172#ARHGAP5#Q13017#OID31190#v1#OncologyII	rec	OLINK Proteomics	0.00758104	44039	6	44033	0.79386	0.0120298	1.0891	0.407858	0.289696	1.88851
IRS2	1072#889#EDN1#P05305#OID30224#v1#CardiometabolicII	ptv	OLINK Proteomics	0.00758181	44457	8	44449	0.393834	0.0260616	0.907627	0.339901	0.241415	1.57384
IRS2	1072#889#EDN1#P05305#OID30224#v1#CardiometabolicII	ptv5pcnt	OLINK Proteomics	0.00758181	44457	8	44449	0.393834	0.0260616	0.907627	0.339901	0.241415	1.57384
APBA1	1072#1635#LUZP2#Q86TE4#OID31402#v1#OncologyII	raredmgmtr	OLINK Proteomics	0.00758652	45424	49	45375	-0.349827	0.012767	-0.371955	0.139306	-0.644996	-0.0989129
UBR2	25902#Volume of grey matter in Crus I Cerebellum (right)	ptv	Chapter VI Diseases of the nervous system	0.00758672	36929	8	36921	-1.34875	0.017336	-0.86175	0.322744	-1.49434	-0.229164
UBR2	25902#Volume of grey matter in Crus I Cerebellum (right)	ptv5pcnt	Chapter VI Diseases of the nervous system	0.00758672	36929	8	36921	-1.34875	0.017336	-0.86175	0.322744	-1.49434	-0.229164
BSN	1072#329#CA4#P22748#OID20241#v1#Cardiometabolic	syn	OLINK Proteomics	0.00758703	45810	586	45224	-0.122867	0.00651294	-0.10957	0.0410369	-0.190003	-0.029137
SLTM	1072#2194#PTPN9#P43378#OID30437#v1#InflammationII	URmtr	OLINK Proteomics	0.00758785	44264	21	44243	0.57069	-0.00566068	0.582913	0.218319	0.155003	1.01082
RIF1	1072#1096#FUT3_FUT5#P21217_Q11128#OID21013#v1#Neurology	flexdmg	OLINK Proteomics	0.00758832	45644	205	45439	-0.112326	0.044895	-0.174267	0.0652691	-0.302196	-0.0463385
IRS2	1072#2741#TNIP1#Q15025#OID31120#v1#NeurologyII	raredmgmtr	OLINK Proteomics	0.00758991	45493	45	45448	0.463671	-0.00504543	0.388135	0.145374	0.1032	0.67307
RMC1	NMR Free Cholesterol to Cholesteryl Esters in Very Small VLDL ratio	flexnonsynmtr	NMR Metabolomics	0.00759067	100388	495	99893	-0.0662283	0.000287142	-0.102658	0.0384516	-0.178023	-0.0272938
RMC1	NMR Free Cholesterol to Cholesterol in Very Small VLDL percentage	flexnonsynmtr	NMR Metabolomics	0.00759067	100388	495	99893	-0.0662283	0.000287142	-0.102658	0.0384516	-0.178023	-0.0272938
RMC1	NMR Cholesteryl Esters to Cholesterol in Very Small VLDL percentage	flexnonsynmtr	NMR Metabolomics	0.00759067	100388	495	99893	0.0662283	-0.000287142	0.102658	0.0384516	0.0272938	0.178023
GIGYF1	30690#Cholesterol	ptvraredmg	Chapter XVIII Symptoms signs and abnormal clinical and laboratory findings not elsewhere classified	0.0075916	400277	3115	397162	-0.0258859	0.0182147	-0.0470884	0.0176379	-0.0816581	-0.0125186
GCK	1072#1952#OTUD6B#Q8N6M0#OID31487#v1#OncologyII	flexdmg	OLINK Proteomics	0.00759259	45423	121	45302	0.325488	-0.00270878	0.240125	0.0899415	0.063838	0.416411
APBA1	23539#NMR Phospholipids in Medium LDL	flexnonsynmtr	NMR Metabolomics	0.00759298	99988	494	99494	-0.167919	0.000501375	-0.11581	0.0433794	-0.200833	-0.0307872
HNF1A	1072#1709#METAP1#P53582#OID20815#v1#Neurology	UR	OLINK Proteomics	0.00759503	44217	45	44172	0.227474	0.00534286	0.397936	0.149057	0.105781	0.690091
MC4R	30070#Red blood cell (erythrocyte) distribution width	raredmg	Chapter XVIII Symptoms signs and abnormal clinical and laboratory findings not elsewhere classified	0.00759528	407311	953	406358	0.0653388	-0.0169911	0.0849581	0.0318247	0.0225826	0.147334
IGF1R	25006#Volume of grey matter	URmtr	Chapter VI Diseases of the nervous system	0.00759596	36933	29	36904	-0.0216388	0.0163969	-0.397494	0.148893	-0.689328	-0.10566
IGF1R	23559#NMR Total Lipids in Large HDL	ptvraredmg	NMR Metabolomics	0.00759701	100260	465	99795	-0.0784201	0.000187505	-0.102307	0.038324	-0.177422	-0.0271924
GCK	1072#248#BCL2L11#O43521-2#OID20513#v1#Inflammation	ptvraredmg	OLINK Proteomics	0.00759768	45190	106	45084	0.252631	0.0163441	0.256586	0.0961154	0.0681985	0.444974
PTPRG	1072#997#FAM13A#O94988#OID31463#v1#OncologyII	flexnonsynmtr	OLINK Proteomics	0.00759819	45423	701	44722	0.0589683	-0.0109573	0.0997276	0.0373576	0.0265061	0.172949
TNRC6B	3894#Age heart attack diagnosed	URmtr	Chapter IX Diseases of the circulatory system	0.00759847	9481	3	9478	-0.937582	0.0218326	-1.31498	0.492506	-2.2804	-0.349565
TNRC6B	3894#Age heart attack diagnosed	ptv	Chapter IX Diseases of the circulatory system	0.00759847	9481	3	9478	-0.937582	0.0218326	-1.31498	0.492506	-2.2804	-0.349565
TNRC6B	3894#Age heart attack diagnosed	ptv5pcnt	Chapter IX Diseases of the circulatory system	0.00759847	9481	3	9478	-0.937582	0.0218326	-1.31498	0.492506	-2.2804	-0.349565
RIF1	1072#1464#ITGBL1#O95965#OID30408#v1#CardiometabolicII	UR	OLINK Proteomics	0.00759928	45606	74	45532	0.178123	0.0201666	0.291465	0.109184	0.0774634	0.505467
IRS2	1072#1332#IFNL1#Q8IU54#OID20795#v1#Neurology	ptvraredmg	OLINK Proteomics	0.00759986	44217	112	44105	0.35647	0.00983298	0.251178	0.0940929	0.0667545	0.435602
IGF1R	20150#Forced expiratory volume in 1-second (FEV1) Best measure	flexdmg	Chapter X Diseases of the respiratory system	0.00760111	314910	2667	312243	-0.0469565	0.00836615	-0.0378038	0.0141624	-0.0655617	-0.0100459
HNF1A	25335#Mean L3 in fornix cres+stria terminalis on FA skeleton (left)	flexdmg	Chapter VI Diseases of the nervous system	0.00760348	34972	266	34706	0.125975	0.00798022	0.147602	0.0552954	0.0392217	0.255983
RMC1	23117#Leg fat-free mass (left)	ptvraredmg	Chapter XXI Factors influencing health status and contact with health services	0.00760413	411957	961	410996	0.0446432	0.0125159	0.0549364	0.0205818	0.0145967	0.0952762
MC4R	1072#2595#SUGP1#Q8IWZ8#OID31524#v1#OncologyII	ptvraredmg	OLINK Proteomics	0.00760434	45423	99	45324	0.190268	0.000170824	0.265256	0.0993741	0.0704814	0.460031
HNF1A	1072#2460#SIT1#Q9Y3P8#OID20462#v1#Inflammation	ptv	OLINK Proteomics	0.00760475	44437	2	44435	1.98769	-0.00629055	1.87569	0.702702	0.498382	3.253
HNF1A	1072#2460#SIT1#Q9Y3P8#OID20462#v1#Inflammation	ptv5pcnt	OLINK Proteomics	0.00760475	44437	2	44435	1.98769	-0.00629055	1.87569	0.702702	0.498382	3.253
IGF1R	23560#NMR Phospholipids in Large HDL	UR	NMR Metabolomics	0.00760556	100775	185	100590	-0.216787	0.000286039	-0.164203	0.0615188	-0.284779	-0.0436269
IGF1R	23128#Trunk fat mass	flexdmg	Chapter XXI Factors influencing health status and contact with health services	0.00760606	411758	3464	408294	-0.0546966	0.00435899	-0.0451239	0.0169061	-0.0782594	-0.0119884
MC4R	1072#1045#FGF9#P31371#OID31193#v1#OncologyII	flexnonsynmtr	OLINK Proteomics	0.00760615	43975	115	43860	-0.282833	0.000453668	-0.249322	0.0934074	-0.432403	-0.0662423
IRS2	23471#NMR Lactate	raredmg	NMR Metabolomics	0.00760643	100608	154	100454	-0.221287	0.000274057	-0.213788	0.080097	-0.370777	-0.0567988
HNF1A	1072#1277#HMCN2#Q8NDA2#OID30592#v1#InflammationII	ptvraredmg	OLINK Proteomics	0.00760659	44585	201	44384	-0.223511	-0.0308578	-0.184223	0.0690186	-0.3195	-0.0489449
MC4R	1072#2200#PTPRM#P28827#OID20598#v1#Inflammation	ptvraredmg	OLINK Proteomics	0.00760743	45115	100	45015	0.357037	-0.00683329	0.259481	0.0972155	0.0689372	0.450025
IGF1R	23493#NMR Free Cholesterol in Very Large VLDL	ptvraredmg	NMR Metabolomics	0.00760868	100916	468	100448	0.0861088	-0.00042225	0.114754	0.0429949	0.0304845	0.199024
MC4R	1072#2103#PON3#Q15166#OID20777#v1#Inflammation	UR	OLINK Proteomics	0.00761004	45452	13	45439	-0.768537	0.0296568	-0.708413	0.265421	-1.22864	-0.188184
APBA1	1072#472#CD93#Q9NPY3#OID20397#v1#Cardiometabolic	rec	OLINK Proteomics	0.00761024	43545	5	43540	-1.60478	0.0210395	-1.17386	0.439809	-2.03589	-0.311823
HNF1A	1072#1213#GPR37#O15354#OID20095#v1#Cardiometabolic	ptvraredmg	OLINK Proteomics	0.00761054	44454	202	44252	-0.142873	0.00847093	-0.182446	0.0683573	-0.316427	-0.048464
APBA1	1072#1369#IL13RA1#P78552#OID21504#v1#Oncology	raredmg	OLINK Proteomics	0.00761302	44688	131	44557	-0.239515	-0.0048149	-0.230616	0.086409	-0.399979	-0.0612529
UBR2	23570#NMR Free Cholesterol in Medium HDL	URmtr	NMR Metabolomics	0.00761319	99967	87	99880	-0.251951	0.000363573	-0.262093	0.0982059	-0.454576	-0.069611
UBB	23417#NMR Cholesteryl Esters in LDL	flexdmg	NMR Metabolomics	0.00761338	99771	28	99743	-0.447387	0.000100493	-0.475821	0.17829	-0.825267	-0.126375
UBB	23417#NMR Cholesteryl Esters in LDL	ptvraredmg	NMR Metabolomics	0.00761338	99771	28	99743	-0.447387	0.000100493	-0.475821	0.17829	-0.825267	-0.126375
BSN	1072#1207#GPIHBP1#Q8IV16#OID31469#v1#OncologyII	raredmgmtr	OLINK Proteomics	0.00761344	45423	125	45298	-0.243364	0.0127389	-0.238162	0.0892369	-0.413067	-0.0632558
UBR2	1072#977#EXTL1#Q92935#OID30114#v1#CardiometabolicII	ptvraredmg	OLINK Proteomics	0.00761345	44108	191	43917	-0.12479	-0.0145254	-0.192787	0.0722354	-0.33437	-0.0512043
BSN	1072#1876#NOMO1#Q15155#OID21106#v1#Neurology	flexnonsynmtr	OLINK Proteomics	0.00761462	45260	1005	44255	0.0375432	-0.00590459	0.0834698	0.031276	0.0221684	0.144771
GIGYF1	4119#Ankle spacing width (right)	ptv	Chapter XIII Diseases of the musculoskeletal system and connective tissue	0.00761569	133436	57	133379	0.485366	0.00400799	0.306642	0.114904	0.0814331	0.531851
GIGYF1	4119#Ankle spacing width (right)	ptv5pcnt	Chapter XIII Diseases of the musculoskeletal system and connective tissue	0.00761569	133436	57	133379	0.485366	0.00400799	0.306642	0.114904	0.0814331	0.531851
IP6K1	1072#35#ADAM22#Q9P0K1#OID21001#v1#Neurology	flexnonsynmtr	OLINK Proteomics	0.00761723	44914	45	44869	0.349565	0.0230395	0.38962	0.145996	0.103465	0.675774
MC4R	25415#Mean OD in anterior corona radiata on FA skeleton (left)	rec	Chapter VI Diseases of the nervous system	0.00761908	34970	4	34966	-1.20334	0.00525851	-1.31735	0.493636	-2.28489	-0.349802
MC4R	1072#417#CD164#Q04900#OID21080#v1#Neurology	raredmg	OLINK Proteomics	0.00762116	45260	82	45178	0.276412	0.00240102	0.291995	0.109422	0.0775266	0.506464
IP6K1	1072#1194#GORASP2#Q9H8Y8#OID31438#v1#OncologyII	ptv	OLINK Proteomics	0.00762163	45423	2	45421	-1.90598	0.0105913	-1.87045	0.700936	-3.2443	-0.496607
IP6K1	1072#1194#GORASP2#Q9H8Y8#OID31438#v1#OncologyII	ptv5pcnt	OLINK Proteomics	0.00762163	45423	2	45421	-1.90598	0.0105913	-1.87045	0.700936	-3.2443	-0.496607
TNRC6B	25252#Mean L2 in splenium of corpus callosum on FA skeleton	ptvraredmg	Chapter VI Diseases of the nervous system	0.00762172	34972	103	34869	-0.201319	-0.00083513	-0.263107	0.0985958	-0.456357	-0.0698557
HNF4A	1072#177#ARID3A#Q99856#OID30861#v1#NeurologyII	raredmg	OLINK Proteomics	0.00762172	44185	121	44064	-0.291319	0.0103909	-0.243087	0.0910948	-0.421634	-0.0645396
PTPRG	1072#1378#IL17RA#Q96F46#OID21089#v1#Neurology	ptvraredmg	OLINK Proteomics	0.00762317	45260	288	44972	-0.139272	-0.0104373	-0.154799	0.0580111	-0.268502	-0.0410964
IGF1R	1072#1022#FCRL2#Q96LA5#OID20639#v1#Inflammation	raredmgmtr	OLINK Proteomics	0.00762427	45542	93	45449	-0.289808	-0.000243588	-0.27225	0.102028	-0.472227	-0.0722739
GCK	30880#Urate	raredmg	Chapter XVIII Symptoms signs and abnormal clinical and laboratory findings not elsewhere classified	0.00762455	399791	819	398972	-0.100662	0.00498988	-0.0790061	0.0296095	-0.13704	-0.0209725
TNK2	1072#1754#MPRIP#Q6WCQ1#OID31420#v1#OncologyII	ptv	OLINK Proteomics	0.00762656	45345	38	45307	0.553417	0.00794666	0.432025	0.161911	0.114677	0.749373
IRS2	25899#Volume of grey matter in VI Cerebellum (right)	flexdmg	Chapter VI Diseases of the nervous system	0.00762667	36929	158	36771	-0.189327	0.0147003	-0.195238	0.0731691	-0.338652	-0.0518245
RIF1	1072#853#DPY30#Q9C005#OID21410#v1#Oncology	raredmg	OLINK Proteomics	0.00762689	45476	124	45352	0.141376	0.00136531	0.235468	0.0882473	0.0625019	0.408434
RIF1	1072#2923#ZPR1#O75312#OID30801#v1#NeurologyII	URmtr	OLINK Proteomics	0.00762737	44185	53	44132	0.458589	0.00529577	0.367105	0.137582	0.0974413	0.636769
GIGYF1	30890#Vitamin D	ptv	Chapter XVIII Symptoms signs and abnormal clinical and laboratory findings not elsewhere classified	0.00762756	382687	143	382544	-0.113213	0.0444388	-0.218089	0.081738	-0.378293	-0.0578844
GIGYF1	30890#Vitamin D	ptv5pcnt	Chapter XVIII Symptoms signs and abnormal clinical and laboratory findings not elsewhere classified	0.00762756	382687	143	382544	-0.113213	0.0444388	-0.218089	0.081738	-0.378293	-0.0578844
PTPRG	20257#Inverted forced vital capacity (FVC) Z-score	syn	Chapter X Diseases of the respiratory system	0.00762795	335313	1259	334054	0.0864145	-0.0016851	0.0752747	0.0282126	0.0199789	0.130571
IP6K1	1072#508#CEACAM19#Q7Z692#OID31443#v1#OncologyII	raredmgmtr	OLINK Proteomics	0.00762802	45423	24	45399	0.711493	0.000707698	0.529752	0.198541	0.140608	0.918895
MC4R	1072#730#CTSL#P07711#OID20228#v1#Cardiometabolic	UR	OLINK Proteomics	0.00762803	45276	14	45262	0.630145	0.000882181	0.68447	0.256526	0.181674	1.18727
GIGYF1	1072#9#ACAA1#P09110#OID21269#v1#Oncology	syn	OLINK Proteomics	0.00762859	44180	227	43953	0.109946	-0.0110129	0.175185	0.0656564	0.0464969	0.303872
RIF1	23476#NMR Acetoacetate	flexdmg	NMR Metabolomics	0.0076296	100921	437	100484	-0.121528	0.000459484	-0.127948	0.0479548	-0.221939	-0.0339569
PTPRG	1072#1436#INSL3#P51460#OID31129#v1#NeurologyII	UR	OLINK Proteomics	0.00763211	45493	93	45400	-0.0837492	-0.000865276	0.170717	0.0639857	0.0453037	0.29613
GIGYF1	1072#1646#LYPLA2#O95372#OID30817#v1#NeurologyII	syn	OLINK Proteomics	0.00763224	44185	226	43959	-0.188929	-0.00133021	-0.177641	0.0665811	-0.308142	-0.0471411
PTPRG	1072#2724#TNFRSF14#Q92956#OID20783#v1#Inflammation	URmtr	OLINK Proteomics	0.0076325	45300	62	45238	-0.277812	0.0149369	-0.327803	0.122863	-0.568616	-0.0869886
GIGYF1	1072#2698#TMED1#Q13445#OID31278#v1#OncologyII	UR	OLINK Proteomics	0.00763281	44858	119	44739	-0.224545	0.00304016	-0.245277	0.0919324	-0.425466	-0.0650881
HNF4A	1072#287#BRSK2#Q8IWQ3#OID31042#v1#NeurologyII	flexnonsynmtr	OLINK Proteomics	0.00763473	45520	221	45299	0.112614	-0.00185102	0.178831	0.0670298	0.0474513	0.31021
PCSK1	1072#1839#NEDD9#Q14511#OID30503#v1#InflammationII	UR	OLINK Proteomics	0.00763499	44339	47	44292	0.360697	-0.00255073	0.387254	0.145152	0.102754	0.671755
APBA1	1072#636#COL5A1#P20908#OID30587#v1#InflammationII	syn	OLINK Proteomics	0.00763565	44654	180	44474	0.270877	0.00789377	0.195612	0.073321	0.051902	0.339323
IGF1R	25002#Volume of peripheral cortical grey matter	UR	Chapter VI Diseases of the nervous system	0.00763596	36933	53	36880	-0.183044	0.013703	-0.29651	0.11114	-0.514346	-0.0786729
UBR2	25383#Mean ICVF in fornix cres+stria terminalis on FA skeleton (left)	ptvraredmg	Chapter VI Diseases of the nervous system	0.00763626	34970	155	34815	0.270807	-0.00108263	0.21072	0.0789836	0.0559098	0.36553
IGF1R	25570#Weighted-mean L1 in tract acoustic radiation (right)	ptv	Chapter VI Diseases of the nervous system	0.00763673	34970	1	34969	2.58637	0.00361908	2.64897	0.992911	0.702828	4.5951
IGF1R	25570#Weighted-mean L1 in tract acoustic radiation (right)	ptv5pcnt	Chapter VI Diseases of the nervous system	0.00763673	34970	1	34969	2.58637	0.00361908	2.64897	0.992911	0.702828	4.5951
RMC1	1072#559#CHI3L1#P36222#OID20399#v1#Cardiometabolic	syn	OLINK Proteomics	0.00763766	44265	110	44155	-0.233028	0.0182935	-0.238703	0.0894754	-0.414076	-0.0633295
MC4R	1072#2344#SAT1#P21673#OID30111#v1#CardiometabolicII	ptvraredmg	OLINK Proteomics	0.00763796	44108	96	44012	0.222138	0.00899648	0.272132	0.102006	0.0721974	0.472066
TNRC6B	1072#1627#LSP1#P33241#OID20530#v1#Inflammation	rec	OLINK Proteomics	0.00763977	45190	20	45170	0.583372	-0.00166869	0.58551	0.219481	0.155325	1.0157
MC4R	25281#Mean L2 in external capsule on FA skeleton (left)	syn	Chapter VI Diseases of the nervous system	0.00763979	34972	29	34943	0.0104857	-9.27923e-05	0.449935	0.168658	0.119361	0.780509
HNF1A	25665#Weighted-mean ICVF in tract inferior longitudinal fasciculus (right)	UR	Chapter VI Diseases of the nervous system	0.00764037	34969	42	34927	-0.361134	-0.00296958	-0.397598	0.149041	-0.689722	-0.105474
APBA1	1072#352#CANT1#Q8WVQ1#OID20181#v1#Cardiometabolic	raredmg	OLINK Proteomics	0.00764045	45135	136	44999	-0.240225	0.0314196	-0.224152	0.0840252	-0.388843	-0.0594615
UBR3	25743#Inverted temporal signal-to-noise ratio in pre-processed rfMRI	URmtr	Chapter VI Diseases of the nervous system	0.00764059	35380	32	35348	0.376148	0.000305955	0.43438	0.162829	0.11523	0.753529
HNF1A	23531#NMR Total Lipids in Large LDL	URmtr	NMR Metabolomics	0.00764229	99528	40	99488	0.17687	-5.03692e-05	0.392895	0.147288	0.104213	0.681576
HNF4A	1072#1741#MN1#Q10571#OID30908#v1#NeurologyII	syn	OLINK Proteomics	0.00764339	44410	90	44320	-0.321431	0.00776228	-0.282166	0.105777	-0.489491	-0.0748409
TNRC6B	1072#849#DPP4#P27487#OID20406#v1#Cardiometabolic	raredmgmtr	OLINK Proteomics	0.00764432	44402	26	44376	-0.732861	-0.00184799	-0.493673	0.185069	-0.856411	-0.130935
NAA15	30010#Red blood cell (erythrocyte) count	rec	Chapter XVIII Symptoms signs and abnormal clinical and laboratory findings not elsewhere classified	0.00764666	407313	13	407300	0.507948	-0.00765235	0.62637	0.234833	0.166104	1.08664
IRS2	1072#608#CLU#P10909#OID30732#v1#InflammationII	flexnonsynmtr	OLINK Proteomics	0.00764694	45680	367	45313	-0.224494	-0.00135923	-0.136132	0.0510358	-0.236163	-0.0361015
HNF1A	1072#1843#NELL2#Q99435#OID20706#v1#Inflammation	raredmg	OLINK Proteomics	0.00764755	45452	208	45244	-0.196968	-0.0213318	-0.178926	0.0670795	-0.310403	-0.0474487
UBR3	1072#1885#NPDC1#Q9NQX5#OID20205#v1#Cardiometabolic	rec	OLINK Proteomics	0.00764818	45276	19	45257	-0.848937	0.0278658	-0.575453	0.215741	-0.998308	-0.152598
SLTM	25009#Volume of brain grey+white matter (normalised for head size)	raredmg	Chapter VI Diseases of the nervous system	0.00764941	36933	60	36873	0.522894	-0.00822747	0.282615	0.105955	0.0749403	0.49029
IRS2	1072#2100#POMC#P01189#OID30282#v1#CardiometabolicII	raredmg	OLINK Proteomics	0.00764973	44457	82	44375	0.248148	-0.016409	0.279203	0.104677	0.0740335	0.484372
PCSK1	23475#NMR Acetate	flexnonsynmtr	NMR Metabolomics	0.0076498	100160	456	99704	0.140334	-0.000500514	0.124805	0.0467923	0.0330922	0.216517
GIGYF1	1072#676#CRH#P06850#OID21257#v1#Oncology	ptv	OLINK Proteomics	0.00765041	44113	38	44075	-0.361299	0.0260602	-0.424909	0.159306	-0.737152	-0.112666
GIGYF1	1072#676#CRH#P06850#OID21257#v1#Oncology	ptv5pcnt	OLINK Proteomics	0.00765041	44113	38	44075	-0.361299	0.0260602	-0.424909	0.159306	-0.737152	-0.112666
IRS2	25249#Mean L2 in pontine crossing tract on FA skeleton	flexnonsynmtr	Chapter VI Diseases of the nervous system	0.00765051	34972	281	34691	-0.16985	0.00349518	-0.158346	0.0593663	-0.274706	-0.0419862
PTPRG	1072#169#ARHGAP25#P42331#OID21255#v1#Oncology	URmtr	OLINK Proteomics	0.00765178	44180	59	44121	-0.288971	-0.0019316	-0.343054	0.12862	-0.595152	-0.0909559
TNK2	25907#Volume of grey matter in VIIb Cerebellum (vermis)	flexnonsynmtr	Chapter VI Diseases of the nervous system	0.00765209	36929	413	36516	0.0793212	-0.00664714	0.12853	0.0481892	0.0340778	0.222982
APBA1	1072#295#BTN1A1#Q13410#OID31363#v1#OncologyII	UR	OLINK Proteomics	0.00765373	45270	48	45222	0.316563	0.0196646	0.384873	0.144304	0.102035	0.667712
MC4R	1072#1103#GABARAP#O95166#OID31414#v1#OncologyII	raredmgmtr	OLINK Proteomics	0.00765405	45424	45	45379	0.482221	0.00832408	0.394516	0.147921	0.104589	0.684444
MC4R	1072#1274#HLA-DRA#P01903#OID20520#v1#Inflammation	flexdmg	OLINK Proteomics	0.00765464	45048	121	44927	0.249738	-0.00706477	0.240039	0.0900017	0.0636347	0.416444
UBB	1072#81#AIDA#Q96BJ3#OID30956#v1#NeurologyII	UR	OLINK Proteomics	0.00765609	44410	7	44403	-1.21492	0.00481708	-1.01086	0.379025	-1.75375	-0.267962
UBB	1072#81#AIDA#Q96BJ3#OID30956#v1#NeurologyII	URmtr	OLINK Proteomics	0.00765609	44410	7	44403	-1.21492	0.00481708	-1.01086	0.379025	-1.75375	-0.267962
IRS2	25526#Weighted-mean MD in tract forceps minor	flexnonsynmtr	Chapter VI Diseases of the nervous system	0.00765637	34970	281	34689	0.137306	0.00231992	0.152588	0.0572129	0.0404485	0.264727
GCK	1072#234#BAG6#P46379#OID20114#v1#Cardiometabolic	raredmgmtr	OLINK Proteomics	0.00765697	44454	80	44374	0.346689	-0.0104546	0.291227	0.109198	0.0771964	0.505258
NAA15	1072#141#AP3B1#O00203#OID31478#v1#OncologyII	flexnonsynmtr	OLINK Proteomics	0.00765738	45423	45	45378	-0.360377	-0.000585681	-0.391664	0.146859	-0.67951	-0.103817
MC4R	1072#1881#NOTCH1#P46531#OID20311#v1#Cardiometabolic	raredmgmtr	OLINK Proteomics	0.00765794	45810	45	45765	0.263184	-0.00319593	0.388143	0.14554	0.102881	0.673404
PTPRG	1072#876#EBI3_IL27#Q14213_Q8NEV9#OID21389#v1#Oncology	UR	OLINK Proteomics	0.00765859	45553	92	45461	-0.332478	0.00216629	-0.268086	0.100524	-0.465116	-0.0710571
TNK2	25174#Mean MO in anterior corona radiata on FA skeleton (right)	ptv	Chapter VI Diseases of the nervous system	0.00765898	34972	46	34926	0.563682	-0.00408287	0.389676	0.146116	0.103285	0.676068
PTPRG	1072#531#CEP43#O95684#OID20084#v1#Cardiometabolic	flexnonsynmtr	OLINK Proteomics	0.0076591	44107	681	43426	0.125821	0.00407483	0.101542	0.0380755	0.0269135	0.176171
RMC1	1072#1939#OMD#Q99983#OID20725#v1#Inflammation	URmtr	OLINK Proteomics	0.00766235	45452	21	45431	-0.43837	-0.0157176	-0.553102	0.20741	-0.959628	-0.146576
MC4R	23639#NMR Phospholipids to Total Lipids in Medium HDL percentage	raredmg	NMR Metabolomics	0.00766244	99853	243	99610	-0.0564355	0.000138064	-0.151292	0.0567349	-0.262492	-0.0400923
GCK	1072#1857#NFX1#Q12986#OID30158#v1#CardiometabolicII	flexnonsynmtr	OLINK Proteomics	0.00766263	44108	101	44007	0.288939	-0.0026386	0.257386	0.0965183	0.0682085	0.446564
MC4R	23299#Femur neck BMD (bone mineral density) (left)	ptv	Chapter XIII Diseases of the musculoskeletal system and connective tissue	0.00766298	35238	11	35227	0.646307	-0.00604891	0.737418	0.276526	0.195418	1.27942
MC4R	23299#Femur neck BMD (bone mineral density) (left)	ptv5pcnt	Chapter XIII Diseases of the musculoskeletal system and connective tissue	0.00766298	35238	11	35227	0.646307	-0.00604891	0.737418	0.276526	0.195418	1.27942
HNF4A	1072#2616#TAFA5#Q7Z5A7#OID21321#v1#Oncology	flexnonsynmtr	OLINK Proteomics	0.00766405	45042	216	44826	0.182833	0.00494865	0.176337	0.0661269	0.046727	0.305946
TNK2	30870#Triglycerides	ptv5pcnt	Chapter XVIII Symptoms signs and abnormal clinical and laboratory findings not elsewhere classified	0.00766434	399959	547	399412	0.100302	0.0104888	0.110056	0.0412733	0.0291618	0.190951
GCK	1072#1559#LBP#P18428#OID20355#v1#Cardiometabolic	flexdmg	OLINK Proteomics	0.0076647	45433	120	45313	-0.216467	-0.0194327	-0.240173	0.0900666	-0.416705	-0.0636407
MC4R	1072#690#CRYBB1#P53674#OID30319#v1#CardiometabolicII	rec	OLINK Proteomics	0.00766486	45616	5	45611	-0.798336	0.00687889	-1.18085	0.442829	-2.0488	-0.312898
MC4R	NMR Free Cholesterol to Cholesteryl Esters in Very Small VLDL ratio	flexdmg	NMR Metabolomics	0.00766509	100388	336	100052	-0.0510085	0.000249688	-0.124032	0.0465144	-0.2152	-0.0328645
MC4R	NMR Free Cholesterol to Cholesterol in Very Small VLDL percentage	flexdmg	NMR Metabolomics	0.00766509	100388	336	100052	-0.0510085	0.000249688	-0.124032	0.0465144	-0.2152	-0.0328645
MC4R	NMR Cholesteryl Esters to Cholesterol in Very Small VLDL percentage	flexdmg	NMR Metabolomics	0.00766509	100388	336	100052	0.0510085	-0.000249688	0.124032	0.0465144	0.0328645	0.2152
MC4R	23417#NMR Cholesteryl Esters in LDL	ptv	NMR Metabolomics	0.00766703	99771	37	99734	-0.230625	0.000113055	-0.413582	0.155106	-0.717587	-0.109576
MC4R	23417#NMR Cholesteryl Esters in LDL	ptv5pcnt	NMR Metabolomics	0.00766703	99771	37	99734	-0.230625	0.000113055	-0.413582	0.155106	-0.717587	-0.109576
UBR3	23098#Weight	flexnonsynmtr	Chapter XXI Factors influencing health status and contact with health services	0.00766833	412035	1674	410361	0.0754997	0.0132875	0.0568639	0.0213265	0.0150646	0.0986631
TNK2	1072#1832#NDUFS6#O75380#OID21224#v1#Oncology	UR	OLINK Proteomics	0.00766953	44180	65	44115	0.256736	0.00521786	0.327615	0.122868	0.086792	0.568437
GIGYF1	25278#Mean L2 in sagittal stratum on FA skeleton (right)	UR	Chapter VI Diseases of the nervous system	0.00767014	34972	64	34908	0.284437	-0.00408287	0.326359	0.122396	0.086458	0.566259
GCK	1072#1024#FCRL5#Q96RD9#OID21111#v1#Neurology	flexdmg	OLINK Proteomics	0.00767054	45260	121	45139	-0.331016	-0.0420548	-0.229312	0.0860019	-0.397877	-0.0607466
RIF1	23234#Spine BMD (bone mineral density)	UR	Chapter XIII Diseases of the musculoskeletal system and connective tissue	0.00767145	35205	51	35154	0.218236	-0.000368694	0.312448	0.117182	0.0827679	0.542128
GIGYF1	5201#logMAR final (right)	ptvraredmg	Chapter VII Diseases of the eye and adnexa	0.0076722	92658	688	91970	0.0402111	-0.0159252	0.0990697	0.0371573	0.0262418	0.171898
GIGYF1	25803#Volume of grey matter in Middle Temporal Gyrus anterior division (right)	URmtr	Chapter VI Diseases of the nervous system	0.00767327	36929	40	36889	0.562537	0.00896052	0.399357	0.149782	0.105781	0.692934
UBR3	22190#Unadjusted T/S ratio	rec	Chapter XVIII Symptoms signs and abnormal clinical and laboratory findings not elsewhere classified	0.00767463	407185	120	407065	-0.25219	-0.0178593	-0.237302	0.0890082	-0.411755	-0.0628489
IRS2	23574#NMR Phospholipids in Small HDL	ptv	NMR Metabolomics	0.00767608	99853	8	99845	-0.779292	7.53079e-05	-0.92601	0.347334	-1.60678	-0.245239
IRS2	23574#NMR Phospholipids in Small HDL	ptv5pcnt	NMR Metabolomics	0.00767608	99853	8	99845	-0.779292	7.53079e-05	-0.92601	0.347334	-1.60678	-0.245239
UBR2	1072#710#CST3#P01034#OID20400#v1#Cardiometabolic	rec	OLINK Proteomics	0.00767631	45357	7	45350	-1.03926	0.0129846	-0.924139	0.346625	-1.60353	-0.244748
APBA1	1072#1672#MAPK13#O15264#OID31205#v1#OncologyII	flexnonsynmtr	OLINK Proteomics	0.00767665	44039	211	43828	-0.204175	0.00674463	-0.183733	0.0689149	-0.318808	-0.0486591
UBB	25178#Mean MO in posterior corona radiata on FA skeleton (right)	syn	Chapter VI Diseases of the nervous system	0.00767691	34972	44	34928	0.163033	0.00946495	0.375595	0.140877	0.0994708	0.651718
IGF1R	25718#Weighted-mean ISOVF in tract inferior longitudinal fasciculus (left)	raredmgmtr	Chapter VI Diseases of the nervous system	0.00767694	34969	69	34900	0.438354	0.0088779	0.313223	0.117483	0.0829525	0.543494
UBR3	1072#1066#FLT3#P36888#OID21272#v1#Oncology	UR	OLINK Proteomics	0.00767744	44180	58	44122	0.292849	-0.00647217	0.345941	0.129757	0.091614	0.600268
PCSK1	1072#1024#FCRL5#Q96RD9#OID21111#v1#Neurology	UR	OLINK Proteomics	0.00767768	45260	50	45210	0.342373	-0.0430234	0.356367	0.133669	0.094374	0.618361
HNF1A	1072#560#CHIT1#Q13231#OID20312#v1#Cardiometabolic	raredmgmtr	OLINK Proteomics	0.00767848	45442	108	45334	-0.244131	0.0315973	-0.241589	0.0906183	-0.419203	-0.0639759
MC4R	1072#903#EGLN1#Q9GZT9#OID20572#v1#Inflammation	ptvraredmg	OLINK Proteomics	0.00767855	45190	100	45090	0.183674	-0.0169086	0.260324	0.0976456	0.0689368	0.451711
IP6K1	1072#2229#RAB6B#Q9NRW1#OID20817#v1#Neurology	ptv	OLINK Proteomics	0.00767874	44217	2	44215	1.89508	0.00915569	1.88709	0.707836	0.49972	3.27446
IP6K1	1072#2229#RAB6B#Q9NRW1#OID20817#v1#Neurology	ptv5pcnt	OLINK Proteomics	0.00767874	44217	2	44215	1.89508	0.00915569	1.88709	0.707836	0.49972	3.27446
NAA15	25180#Mean MO in posterior thalamic radiation on FA skeleton (right)	UR	Chapter VI Diseases of the nervous system	0.0076796	34972	22	34950	-0.14389	-0.00476335	-0.558162	0.209364	-0.968522	-0.147803
PTPRG	25305#Mean L3 in medial lemniscus on FA skeleton (left)	raredmgmtr	Chapter VI Diseases of the nervous system	0.00768038	34972	87	34885	0.297783	-0.00312401	0.280619	0.10526	0.0743061	0.486932
MC4R	NMR Cholesterol to Total Lipids in VLDL percentage	ptv	NMR Metabolomics	0.00768041	98830	37	98793	0.303266	-8.87686e-05	0.385139	0.144471	0.101978	0.6683
MC4R	NMR Cholesterol to Total Lipids in VLDL percentage	ptv5pcnt	NMR Metabolomics	0.00768041	98830	37	98793	0.303266	-8.87686e-05	0.385139	0.144471	0.101978	0.6683
GIGYF1	1072#2542#SPINK8#P0C7L1#OID30153#v1#CardiometabolicII	raredmgmtr	OLINK Proteomics	0.0076805	44108	127	43981	0.285142	-0.00630755	0.236849	0.088843	0.0627149	0.410983
MC4R	1072#2633#TCL1A#P56279#OID20987#v1#Neurology	ptvraredmg	OLINK Proteomics	0.00768112	44851	98	44753	0.176737	-0.0384884	0.261316	0.0980219	0.0691915	0.453441
PCSK1	1072#1873#NMNAT1#Q9HAN9#OID20913#v1#Neurology	URmtr	OLINK Proteomics	0.00768234	44914	38	44876	0.483798	0.00158028	0.422018	0.158306	0.111736	0.732301
UBB	25811#Volume of grey matter in Inferior Temporal Gyrus posterior division (right)	UR	Chapter VI Diseases of the nervous system	0.00768273	36929	5	36924	1.47519	0.00975118	1.12637	0.422517	0.298222	1.95451
UBB	25811#Volume of grey matter in Inferior Temporal Gyrus posterior division (right)	URmtr	Chapter VI Diseases of the nervous system	0.00768273	36929	5	36924	1.47519	0.00975118	1.12637	0.422517	0.298222	1.95451
IGF1R	1072#333#CA8#P35219#OID30482#v1#InflammationII	ptvraredmg	OLINK Proteomics	0.00768471	44339	217	44122	0.200467	0.00710209	0.180893	0.0678584	0.0478891	0.313896
GCK	1072#1905#NSFL1C#Q9UNZ2#OID21022#v1#Neurology	flexdmg	OLINK Proteomics	0.00768534	45644	122	45522	0.235604	-0.0113842	0.233444	0.0875731	0.0617996	0.405089
RMC1	1072#155#APOF#Q13790#OID30701#v1#InflammationII	ptv	OLINK Proteomics	0.00768926	45669	10	45659	-0.763445	0.045455	-0.77847	0.29205	-1.35089	-0.206047
RMC1	1072#155#APOF#Q13790#OID30701#v1#InflammationII	ptv5pcnt	OLINK Proteomics	0.00768926	45669	10	45659	-0.763445	0.045455	-0.77847	0.29205	-1.35089	-0.206047
TNRC6B	1072#763#DARS1#P14868#OID20903#v1#Neurology	UR	OLINK Proteomics	0.00768946	44842	49	44793	0.516434	-0.00620809	0.376551	0.141267	0.0996656	0.653436
HNF4A	1072#1248#HAVCR2#Q8TDQ0#OID21137#v1#Neurology	flexnonsynmtr	OLINK Proteomics	0.00769032	45260	220	45040	0.225298	0.0118339	0.173654	0.065149	0.045961	0.301347
IRS2	23115#Leg fat percentage (left)	UR	Chapter XXI Factors influencing health status and contact with health services	0.00769042	411976	439	411537	0.0986705	-0.0133073	0.0773261	0.0290113	0.0204649	0.134187
PCSK1	1072#916#EIF5A#P63241#OID20423#v1#Inflammation	flexdmg	OLINK Proteomics	0.00769123	44437	274	44163	-0.270124	0.00858715	-0.161575	0.0606184	-0.280389	-0.0427624
TNK2	1072#1642#LYN#P07948#OID21350#v1#Oncology	flexdmg	OLINK Proteomics	0.00769515	45042	381	44661	0.104654	-0.0135661	0.135857	0.0509728	0.0359493	0.235765
IGF1R	25365#Mean ICVF in retrolenticular part of internal capsule on FA skeleton (left)	raredmg	Chapter VI Diseases of the nervous system	0.00769673	34970	138	34832	0.18862	-0.00272204	0.222744	0.0835734	0.0589372	0.38655
HNF4A	23339#Femur troch BMC (bone mineral content) (left)	flexnonsynmtr	Chapter XIII Diseases of the musculoskeletal system and connective tissue	0.00769721	35189	147	35042	-0.187056	0.0119905	-0.157376	0.0590479	-0.273112	-0.0416402
PTPRG	4100#Ankle spacing width (left)	ptv	Chapter XIII Diseases of the musculoskeletal system and connective tissue	0.00769792	133468	58	133410	0.374016	0.00225986	0.299663	0.112441	0.0792817	0.520045
PTPRG	4100#Ankle spacing width (left)	ptv5pcnt	Chapter XIII Diseases of the musculoskeletal system and connective tissue	0.00769792	133468	58	133410	0.374016	0.00225986	0.299663	0.112441	0.0792817	0.520045
HNF4A	1072#2232#RABGAP1L#Q5R372#OID20447#v1#Inflammation	UR	OLINK Proteomics	0.00769803	44437	46	44391	-0.280193	0.00164751	-0.384532	0.144281	-0.667326	-0.101738
PTPRG	1072#1625#LSM1#O15116#OID21210#v1#Oncology	UR	OLINK Proteomics	0.00769998	44180	90	44090	-0.350085	0.00464088	-0.28081	0.105367	-0.48733	-0.0742892
APBA1	1072#1785#MYBPC1#Q00872#OID30296#v1#CardiometabolicII	flexdmg	OLINK Proteomics	0.00770022	45616	201	45415	-0.122594	-0.00393772	-0.172673	0.0647916	-0.299666	-0.0456808
SLTM	1072#1823#NCK2#O43639#OID20683#v1#Inflammation	rec	OLINK Proteomics	0.00770029	45452	12	45440	-1.12835	-0.000634537	-0.763406	0.28645	-1.32485	-0.201959
UBR3	1072#48#ADCYAP1R1#P41586#OID21188#v1#Oncology	ptv	OLINK Proteomics	0.00770037	44180	6	44174	-1.06505	0.00494191	-1.0896	0.408847	-1.89095	-0.288252
UBR3	1072#48#ADCYAP1R1#P41586#OID21188#v1#Oncology	ptv5pcnt	OLINK Proteomics	0.00770037	44180	6	44174	-1.06505	0.00494191	-1.0896	0.408847	-1.89095	-0.288252
RIF1	1072#1054#FHIP2A#Q5W0V3#OID30187#v1#CardiometabolicII	syn	OLINK Proteomics	0.00770333	44108	257	43851	-0.152777	0.00625729	-0.166664	0.06254	-0.289244	-0.0440849
SLTM	23099#Body fat percentage	ptvraredmg	Chapter XXI Factors influencing health status and contact with health services	0.00770415	411803	800	411003	0.0177	-0.0110278	0.0705982	0.0264931	0.0186726	0.122524
GIGYF1	1072#1909#NT5E#P21589#OID21498#v1#Oncology	ptvraredmg	OLINK Proteomics	0.00770433	45388	396	44992	-0.146429	0.0190595	-0.132611	0.0497625	-0.230146	-0.0350757
UBR2	1072#310#C1S#P09871#OID30731#v1#InflammationII	URmtr	OLINK Proteomics	0.00770518	45680	25	45655	0.391239	0.00677194	0.526846	0.197703	0.139346	0.914347
MC4R	23340#Femur troch BMC (bone mineral content) (right)	URmtr	Chapter XIII Diseases of the musculoskeletal system and connective tissue	0.00770547	33972	5	33967	1.25554	0.010058	0.853729	0.320364	0.225804	1.48165
SLTM	25845#Volume of grey matter in Cuneal Cortex (right)	ptv	Chapter VI Diseases of the nervous system	0.00770587	36929	5	36924	-1.68116	0.00986831	-1.11793	0.419512	-1.94018	-0.295676
TNRC6B	22146#Age hayfever or allergic rhinitis diagnosed by doctor	rec	Chapter X Diseases of the respiratory system	0.00770819	23927	20	23907	0.85061	-0.013892	0.574922	0.215745	0.152047	0.997796
APBA1	1072#1092#FUOM#A2VDF0#OID30626#v1#InflammationII	flexnonsynmtr	OLINK Proteomics	0.00770863	44654	218	44436	0.205435	-0.0118656	0.173691	0.0651824	0.0459324	0.30145
APBA1	1072#1162#GIMAP8#Q8ND71#OID31194#v1#OncologyII	UR	OLINK Proteomics	0.00770868	44039	45	43994	0.533939	-0.00153515	0.396309	0.148726	0.104803	0.687814
IGF1R	23489#NMR Total Lipids in Very Large VLDL	ptvraredmg	NMR Metabolomics	0.00770991	100394	466	99928	0.104943	-0.000424445	0.113813	0.0427134	0.0300951	0.19753
TNK2	1072#685#CRNN#Q9UBG3#OID21427#v1#Oncology	syn	OLINK Proteomics	0.00771145	43934	319	43615	0.206782	0.014183	0.141497	0.053103	0.037414	0.24558
RIF1	1072#2404#SERPINA9#Q86WD7#OID21284#v1#Oncology	flexdmg	OLINK Proteomics	0.00771163	44841	198	44643	0.27335	-0.0141001	0.184188	0.0691252	0.0487018	0.319675
PCSK1	23206#Femur lower neck BMD (bone mineral density) (right)	raredmgmtr	Chapter XIII Diseases of the musculoskeletal system and connective tissue	0.00771253	6782	13	6769	0.88506	-0.00918015	0.687276	0.25787	0.181769	1.19278
IRS2	25702#Weighted-mean OD in tract uncinate fasciculus (left)	ptv	Chapter VI Diseases of the nervous system	0.00771306	34969	4	34965	1.15416	-0.00365011	1.32388	0.496851	0.350032	2.29772
IRS2	25702#Weighted-mean OD in tract uncinate fasciculus (left)	ptv5pcnt	Chapter VI Diseases of the nervous system	0.00771306	34969	4	34965	1.15416	-0.00365011	1.32388	0.496851	0.350032	2.29772
RMC1	1072#153#APOD#P05090#OID30746#v1#InflammationII	flexdmg	OLINK Proteomics	0.00771332	43925	171	43754	-0.226297	-0.00510073	-0.199249	0.0747795	-0.345818	-0.0526801
UBB	1072#2691#TJP3#O95049#OID30798#v1#NeurologyII	flexdmg	OLINK Proteomics	0.00771367	44185	11	44174	-0.868875	0.00228395	-0.802836	0.301311	-1.39341	-0.212261
UBB	1072#2691#TJP3#O95049#OID30798#v1#NeurologyII	ptvraredmg	OLINK Proteomics	0.00771367	44185	11	44174	-0.868875	0.00228395	-0.802836	0.301311	-1.39341	-0.212261
UBB	1072#2691#TJP3#O95049#OID30798#v1#NeurologyII	flexnonsynmtr	OLINK Proteomics	0.00771367	44185	11	44174	-0.868875	0.00228395	-0.802836	0.301311	-1.39341	-0.212261
HNF1A	23428#NMR Concentration of VLDL Particles	URmtr	NMR Metabolomics	0.00771479	99880	41	99839	0.382623	-0.000163123	0.394879	0.148208	0.104393	0.685364
IGF1R	1072#2206#PTS#Q03393#OID20847#v1#Neurology	rec	OLINK Proteomics	0.00771562	44015	22	43993	0.37753	-0.0134319	0.553406	0.207705	0.146301	0.96051
UBR3	23451#NMR Omega-3 Fatty Acids to Total Fatty Acids percentage	syn	NMR Metabolomics	0.00771699	99463	412	99051	-0.189793	0.000882037	-0.126124	0.0473393	-0.218909	-0.0333399
MC4R	1072#2378#SDK2#Q58EX2#OID30662#v1#InflammationII	ptv	OLINK Proteomics	0.00771706	44654	18	44636	0.579206	-0.00691324	0.612514	0.229895	0.161917	1.06311
MC4R	1072#2378#SDK2#Q58EX2#OID30662#v1#InflammationII	ptv5pcnt	OLINK Proteomics	0.00771706	44654	18	44636	0.579206	-0.00691324	0.612514	0.229895	0.161917	1.06311
RIF1	1072#1164#GIPC2#Q8TF65#OID31153#v1#NeurologyII	raredmg	OLINK Proteomics	0.0077173	45493	123	45370	0.206666	0.00894536	0.227289	0.0853086	0.0600825	0.394495
SLTM	1072#80#AHSP#Q9NZD4#OID21078#v1#Neurology	flexdmg	OLINK Proteomics	0.00771877	45183	141	45042	-0.220282	0.000785312	-0.209906	0.0787863	-0.364329	-0.0554839
IRS2	23576#NMR Cholesteryl Esters in Small HDL	ptv	NMR Metabolomics	0.00771986	99841	8	99833	-0.811403	7.53169e-05	-0.937922	0.352055	-1.62794	-0.247899
IRS2	23576#NMR Cholesteryl Esters in Small HDL	ptv5pcnt	NMR Metabolomics	0.00771986	99841	8	99833	-0.811403	7.53169e-05	-0.937922	0.352055	-1.62794	-0.247899
NAA15	1072#991#FABP3#P05413#OID30351#v1#CardiometabolicII	syn	OLINK Proteomics	0.0077206	45616	85	45531	-0.3527	0.00648997	-0.258611	0.09707	-0.44887	-0.0683521
SLTM	25659#Weighted-mean ICVF in tract corticospinal tract (right)	syn	Chapter VI Diseases of the nervous system	0.007722	34969	90	34879	0.140491	0.000556795	0.276073	0.103625	0.0729639	0.479182
TNK2	1072#1381#IL18BP#O95998#OID20348#v1#Cardiometabolic	flexnonsynmtr	OLINK Proteomics	0.00772267	45433	516	44917	-0.086304	0.0313739	-0.111024	0.0416745	-0.192707	-0.0293414
RMC1	25249#Mean L2 in pontine crossing tract on FA skeleton	syn	Chapter VI Diseases of the nervous system	0.00772353	34972	117	34855	-0.301083	0.00269098	-0.24453	0.091788	-0.424438	-0.0646229
GCK	1072#1641#LYAR#Q9NX58#OID21264#v1#Oncology	raredmg	OLINK Proteomics	0.00772548	44180	96	44084	0.223055	-0.00253366	0.272207	0.102181	0.0719298	0.472484
MC4R	1072#751#CXCL9#Q07325#OID20675#v1#Inflammation	URmtr	OLINK Proteomics	0.00772677	45452	11	45441	1.01023	0.0288022	0.729716	0.273928	0.192813	1.26662
SLTM	25021#Volume of amygdala (left)	URmtr	Chapter VI Diseases of the nervous system	0.00772703	36920	17	36903	0.627691	0.0056824	0.62338	0.234009	0.164716	1.08204
TNRC6B	1072#1063#FLI1#Q01543#OID21239#v1#Oncology	flexdmg	OLINK Proteomics	0.00772704	44180	162	44018	0.168734	1.25429e-05	0.208232	0.0781685	0.0550208	0.361444
BSN	1072#1903#NRTN#Q99748#OID20465#v1#Inflammation	rec	OLINK Proteomics	0.00772837	44437	227	44210	-0.191375	0.00297052	-0.177436	0.0666092	-0.307991	-0.0468807
BSN	23401#NMR Total Cholesterol Minus HDL-C	UR	NMR Metabolomics	0.00772851	98786	179	98607	-0.120141	0.000342546	-0.185807	0.0697537	-0.322524	-0.0490908
UBR3	25664#Weighted-mean ICVF in tract inferior longitudinal fasciculus (left)	ptvraredmg	Chapter VI Diseases of the nervous system	0.00772972	34969	124	34845	0.100845	-0.00222718	0.230458	0.0865146	0.0608869	0.40003
IGF1R	23203#L1-L4 BMC (bone mineral content)	raredmgmtr	Chapter XIII Diseases of the musculoskeletal system and connective tissue	0.00772987	33502	63	33439	-0.440365	0.012294	-0.263969	0.0990946	-0.458198	-0.0697401
UBR3	25374#Mean ICVF in sagittal stratum on FA skeleton (right)	raredmg	Chapter VI Diseases of the nervous system	0.0077301	34970	112	34858	0.154282	-0.00519665	0.244017	0.0916052	0.064468	0.423566
BSN	25908#Volume of grey matter in VIIb Cerebellum (right)	raredmg	Chapter VI Diseases of the nervous system	0.00773103	36929	232	36697	0.135642	0.00983903	0.167444	0.0628605	0.0442358	0.290653
UBR2	25079#Mean FA in anterior corona radiata on FA skeleton (left)	URmtr	Chapter VI Diseases of the nervous system	0.00773126	34972	24	34948	0.303103	-0.0109497	0.488122	0.183247	0.128952	0.847292
RMC1	1072#1386#IL1B#P01584#OID20427#v1#Inflammation	ptv	OLINK Proteomics	0.00773197	44217	10	44207	-0.716345	-5.01655e-05	-0.836159	0.313911	-1.45143	-0.220887
RMC1	1072#1386#IL1B#P01584#OID20427#v1#Inflammation	ptv5pcnt	OLINK Proteomics	0.00773197	44217	10	44207	-0.716345	-5.01655e-05	-0.836159	0.313911	-1.45143	-0.220887
GCK	1072#1818#NBN#O60934#OID20442#v1#Inflammation	raredmgmtr	OLINK Proteomics	0.00773225	44437	82	44355	0.350237	-0.00831255	0.289017	0.108504	0.0763483	0.501686
RIF1	1072#2386#SEMA3F#Q13275#OID20186#v1#Cardiometabolic	raredmg	OLINK Proteomics	0.0077323	45276	122	45154	0.153732	0.0242869	0.231824	0.0870321	0.0612396	0.402408
PCSK1	25539#Weighted-mean MD in tract superior thalamic radiation (right)	raredmgmtr	Chapter VI Diseases of the nervous system	0.00773502	34970	72	34898	-0.380715	0.00321696	-0.287342	0.107878	-0.498787	-0.0758972
MC4R	1072#903#EGLN1#Q9GZT9#OID20572#v1#Inflammation	raredmg	OLINK Proteomics	0.00773507	45190	84	45106	0.282214	-0.0169086	0.283727	0.106523	0.0749411	0.492513
RMC1	23127#Trunk fat percentage	ptvraredmg	Chapter XXI Factors influencing health status and contact with health services	0.00773728	411778	959	410819	0.052617	-0.00718141	0.0773806	0.029054	0.0204357	0.134326
RIF1	1072#428#CD244#Q9BZW8#OID20628#v1#Inflammation	ptvraredmg	OLINK Proteomics	0.00773748	45752	153	45599	0.264155	0.0124367	0.213789	0.0802683	0.0564621	0.371116
TNK2	1072#262#BIRC2#Q13490#OID21217#v1#Oncology	raredmg	OLINK Proteomics	0.00773773	44180	189	43991	0.226566	0.00609587	0.192545	0.0722921	0.0508509	0.334239
PCSK1	1072#2111#PPM1A#P35813#OID21184#v1#Oncology	raredmgmtr	OLINK Proteomics	0.00774077	44180	105	44075	0.206663	0.00943238	0.259297	0.0973596	0.0684708	0.450124
MC4R	1072#2855#VIM#P08670#OID20053#v1#Cardiometabolic	URmtr	OLINK Proteomics	0.0077417	44454	11	44443	0.733062	0.00406701	0.803865	0.301836	0.212262	1.39547
IP6K1	1072#1234#GUCA2A#Q02747#OID21101#v1#Neurology	URmtr	OLINK Proteomics	0.00774242	45031	12	45019	0.765629	0.0139611	0.742375	0.278751	0.196019	1.28873
GCK	1072#1620#LRRC59#Q96AG4#OID30361#v1#CardiometabolicII	flexnonsynmtr	OLINK Proteomics	0.00774272	45616	104	45512	0.265289	-0.00545691	0.259752	0.0975337	0.0685847	0.45092
GIGYF1	1072#1172#GLI2#P10070#OID30429#v1#InflammationII	syn	OLINK Proteomics	0.00774344	44339	234	44105	-0.218682	0.00667696	-0.175347	0.0658414	-0.304398	-0.0462971
PTPRG	25647#Weighted-mean L3 in tract superior thalamic radiation (right)	UR	Chapter VI Diseases of the nervous system	0.00774395	34970	71	34899	0.227093	0.000649578	0.297859	0.111843	0.0786432	0.517075
MC4R	1072#1949#OSMR#Q99650#OID20356#v1#Cardiometabolic	syn	OLINK Proteomics	0.00774459	45509	57	45452	-0.196271	0.00891995	-0.337767	0.126831	-0.586357	-0.0891759
BSN	25908#Volume of grey matter in VIIb Cerebellum (right)	ptvraredmg	Chapter VI Diseases of the nervous system	0.00774485	36929	259	36670	0.145637	0.00969261	0.158502	0.0595169	0.0418471	0.275157
HNF4A	1072#1346#IGFBP4#P22692#OID21158#v1#Neurology	ptvraredmg	OLINK Proteomics	0.00774777	44706	133	44573	0.213003	0.026655	0.212793	0.0799074	0.0561727	0.369412
IRS2	25513#Weighted-mean FA in tract uncinate fasciculus (left)	flexdmg	Chapter VI Diseases of the nervous system	0.00774864	34970	148	34822	-0.193255	0.0010517	-0.211528	0.0794328	-0.367219	-0.0558375
HNF4A	1072#2548#SPON2#Q9BUD6#OID20221#v1#Cardiometabolic	URmtr	OLINK Proteomics	0.0077492	45046	24	45022	0.399108	-0.0150824	0.529492	0.198838	0.139765	0.919218
IGF1R	1072#1784#MXRA8#Q9BRK3#OID30583#v1#InflammationII	flexdmg	OLINK Proteomics	0.00775099	44654	381	44273	-0.074463	0.0308349	-0.127344	0.0478225	-0.221077	-0.0336112
IP6K1	25230#Mean L1 in sagittal stratum on FA skeleton (right)	syn	Chapter VI Diseases of the nervous system	0.00775288	34972	37	34935	-0.498489	0.0100527	-0.435134	0.163412	-0.755427	-0.114841
PCSK1	1072#1282#HMOX2#P30519#OID20887#v1#Neurology	UR	OLINK Proteomics	0.00775341	44217	47	44170	0.197225	-0.00214466	0.383014	0.143842	0.101082	0.664946
UBR3	1072#274#BOC#Q9BWV1#OID20116#v1#Cardiometabolic	URmtr	OLINK Proteomics	0.00775551	44454	38	44416	-0.346375	-0.0281483	-0.422852	0.158809	-0.73412	-0.111585
UBB	23423#NMR Total Lipids in Lipoprotein Particles	flexdmg	NMR Metabolomics	0.00775626	98103	27	98076	-0.624595	0.000166078	-0.482467	0.181204	-0.837626	-0.127308
UBB	23423#NMR Total Lipids in Lipoprotein Particles	ptvraredmg	NMR Metabolomics	0.00775626	98103	27	98076	-0.624595	0.000166078	-0.482467	0.181204	-0.837626	-0.127308
IGF1R	1072#2463#SKIV2L#Q15477#OID30056#v1#CardiometabolicII	URmtr	OLINK Proteomics	0.00775665	44108	43	44065	0.423907	0.0056793	0.405417	0.152263	0.106978	0.703856
UBR2	1072#783#DDC#P20711#OID20215#v1#Cardiometabolic	raredmgmtr	OLINK Proteomics	0.00775723	45201	84	45117	0.214475	0.00993966	0.2858	0.10734	0.0754125	0.496187
RIF1	1072#924#ENG#P17813#OID20287#v1#Cardiometabolic	ptv	OLINK Proteomics	0.00775793	45810	13	45797	-1.01134	0.00992688	-0.730818	0.274481	-1.26881	-0.192831
RIF1	1072#924#ENG#P17813#OID20287#v1#Cardiometabolic	ptv5pcnt	OLINK Proteomics	0.00775793	45810	13	45797	-1.01134	0.00992688	-0.730818	0.274481	-1.26881	-0.192831
IP6K1	1072#935#ENSA#O43768#OID31355#v1#OncologyII	raredmg	OLINK Proteomics	0.00776048	45424	25	45399	0.368548	0.00456478	0.532458	0.199989	0.140476	0.924439
MC4R	1072#1628#LTA#P01374#OID20586#v1#Inflammation	URmtr	OLINK Proteomics	0.00776093	45190	11	45179	0.27924	0.00245396	0.786499	0.295408	0.207495	1.3655
GIGYF1	NMR Total Free Cholesterol to Total Lipids percentage	ptv	NMR Metabolomics	0.00776147	98103	31	98072	-0.574078	0.000140527	-0.453136	0.170203	-0.786732	-0.119541
GIGYF1	NMR Total Free Cholesterol to Total Lipids percentage	ptv5pcnt	NMR Metabolomics	0.00776147	98103	31	98072	-0.574078	0.000140527	-0.453136	0.170203	-0.786732	-0.119541
TNRC6B	23202#L1-L4 average width	flexnonsynmtr	Chapter XIII Diseases of the musculoskeletal system and connective tissue	0.00776212	33502	170	33332	-0.1591	0.0206523	-0.143724	0.0539826	-0.249532	-0.0379159
HNF1A	1072#2431#SGSH#P51688#OID30341#v1#CardiometabolicII	raredmg	OLINK Proteomics	0.00776297	44876	207	44669	-0.0773592	0.00368011	-0.183087	0.0687696	-0.317877	-0.0482977
PTPRG	1072#546#CFI#P05156#OID30772#v1#InflammationII	UR	OLINK Proteomics	0.00776496	45680	93	45587	-0.298655	-0.000800976	-0.267581	0.10051	-0.464582	-0.0705805
IGF1R	25236#Mean L1 in cingulum hippocampus on FA skeleton (right)	URmtr	Chapter VI Diseases of the nervous system	0.00776505	34972	26	34946	-0.497088	0.00832047	-0.520713	0.19559	-0.904074	-0.137351
RMC1	1072#869#DUSP3#P51452#OID20827#v1#Neurology	ptv5pcnt	OLINK Proteomics	0.00776525	44217	11	44206	-0.759731	0.00707367	-0.801458	0.301047	-1.39152	-0.2114
RMC1	1072#869#DUSP3#P51452#OID20827#v1#Neurology	ptv	OLINK Proteomics	0.00776525	44217	11	44206	-0.759731	0.00707367	-0.801458	0.301047	-1.39152	-0.2114
RMC1	23105#Basal metabolic rate	ptvraredmg	Chapter XXI Factors influencing health status and contact with health services	0.00776546	412018	961	411057	0.0354429	0.0150068	0.0555588	0.0208702	0.0146539	0.0964637
IP6K1	23530#NMR Concentration of Large LDL Particles	URmtr	NMR Metabolomics	0.007766	99996	26	99970	0.586843	-0.0001504	0.498236	0.187157	0.131411	0.86506
GCK	1072#2371#SCRIB#Q14160#OID31455#v1#OncologyII	ptvraredmg	OLINK Proteomics	0.00776664	45423	106	45317	0.332065	0.00905378	0.256316	0.0962809	0.0676039	0.445028
HNF1A	25670#Weighted-mean ICVF in tract posterior thalamic radiation (right)	UR	Chapter VI Diseases of the nervous system	0.00776743	34969	42	34927	-0.337638	-0.00439251	-0.392544	0.147453	-0.681556	-0.103532
UBR3	25484#Mean ISOVF in uncinate fasciculus on FA skeleton (right)	flexnonsynmtr	Chapter VI Diseases of the nervous system	0.00776868	34970	141	34829	0.273054	-0.00584623	0.22193	0.0833662	0.05853	0.385331
TNK2	1072#225#B2M#P61769#OID30725#v1#InflammationII	flexnonsynmtr	OLINK Proteomics	0.00776989	45680	522	45158	-0.0885141	0.0177923	-0.110652	0.0415669	-0.192124	-0.0291804
GCK	1072#2672#THOP1#P52888#OID20194#v1#Cardiometabolic	flexnonsynmtr	OLINK Proteomics	0.00777007	45062	105	44957	0.297292	-0.0146022	0.246279	0.0925159	0.0649465	0.427612
SLTM	1072#298#BTNL10#A8MVZ5#OID31196#v1#OncologyII	ptv	OLINK Proteomics	0.00777103	44039	10	44029	0.558907	0.00538562	0.841815	0.316236	0.221986	1.46164
APBA1	1072#1346#IGFBP4#P22692#OID21158#v1#Neurology	raredmg	OLINK Proteomics	0.00777284	44706	130	44576	-0.0385013	0.0277722	-0.215153	0.080827	-0.373576	-0.0567312
IGF1R	1072#182#ARNT#P27540#OID20432#v1#Inflammation	rec	OLINK Proteomics	0.00777305	44437	24	44413	0.616933	0.0104344	0.543364	0.204127	0.143272	0.943455
IP6K1	22424#Cardiac output	ptv	Chapter IX Diseases of the circulatory system	0.00777349	34250	1	34249	2.57861	0.010851	2.40899	0.904986	0.635189	4.1828
IP6K1	22424#Cardiac output	ptv5pcnt	Chapter IX Diseases of the circulatory system	0.00777349	34250	1	34249	2.57861	0.010851	2.40899	0.904986	0.635189	4.1828
HNF1A	1072#620#CNTN2#Q02246#OID21426#v1#Oncology	raredmg	OLINK Proteomics	0.00777364	45621	213	45408	-0.0847311	-0.0140973	-0.176405	0.066271	-0.306297	-0.0465122
IRS2	23338#Femur troch bone area (right)	syn	Chapter XIII Diseases of the musculoskeletal system and connective tissue	0.00777405	33972	131	33841	-0.00833919	0.0173156	-0.171973	0.0646055	-0.298602	-0.0453436
GIGYF1	1072#1939#OMD#Q99983#OID20725#v1#Inflammation	ptv5pcnt	OLINK Proteomics	0.00777457	45452	40	45412	-0.564079	-0.0153759	-0.400137	0.150324	-0.694775	-0.105499
GIGYF1	1072#1939#OMD#Q99983#OID20725#v1#Inflammation	ptv	OLINK Proteomics	0.00777457	45452	40	45412	-0.564079	-0.0153759	-0.400137	0.150324	-0.694775	-0.105499
UBB	1072#1325#IFI30#P13284#OID31505#v1#OncologyII	ptv	OLINK Proteomics	0.00777602	44408	8	44400	-0.877702	-0.00613992	-0.88904	0.334004	-1.54369	-0.234386
UBB	1072#1325#IFI30#P13284#OID31505#v1#OncologyII	ptv5pcnt	OLINK Proteomics	0.00777602	44408	8	44400	-0.877702	-0.00613992	-0.88904	0.334004	-1.54369	-0.234386
NAA15	25718#Weighted-mean ISOVF in tract inferior longitudinal fasciculus (left)	syn	Chapter VI Diseases of the nervous system	0.00777619	34969	69	34900	-0.273029	0.0104246	-0.312724	0.117486	-0.543001	-0.082447
PTPRG	1072#175#ARHGEF12#Q9NZN5#OID20554#v1#Inflammation	flexnonsynmtr	OLINK Proteomics	0.00777662	45190	691	44499	0.0796414	-0.00056441	0.100018	0.0375764	0.0263681	0.173669
HNF4A	1072#1561#LCAT#P04180#OID30677#v1#InflammationII	ptvraredmg	OLINK Proteomics	0.00777734	45669	135	45534	-0.197583	-0.0201345	-0.224409	0.0843103	-0.389659	-0.0591595
APBA1	25119#Mean MD in cerebral peduncle on FA skeleton (left)	flexdmg	Chapter VI Diseases of the nervous system	0.00777971	34972	156	34816	-0.203348	0.00488708	-0.212278	0.0797548	-0.3686	-0.0559564
GIGYF1	1072#566#CHRDL1#Q9BU40#OID20771#v1#Inflammation	ptv	OLINK Proteomics	0.0077808	45378	40	45338	-0.813283	0.0247656	-0.370065	0.139041	-0.642587	-0.0975425
GIGYF1	1072#566#CHRDL1#Q9BU40#OID20771#v1#Inflammation	ptv5pcnt	OLINK Proteomics	0.0077808	45378	40	45338	-0.813283	0.0247656	-0.370065	0.139041	-0.642587	-0.0975425
MC4R	1072#1325#IFI30#P13284#OID31505#v1#OncologyII	ptvraredmg	OLINK Proteomics	0.00778095	44408	99	44309	0.17186	-0.0066391	0.252977	0.0950488	0.0666799	0.439274
NAA15	1072#542#CFH#P08603#OID30790#v1#InflammationII	flexnonsynmtr	OLINK Proteomics	0.00778111	43171	43	43128	-0.508849	-0.0130931	-0.39883	0.149849	-0.692536	-0.105123
IGF1R	23559#NMR Total Lipids in Large HDL	flexdmg	NMR Metabolomics	0.00778123	100260	826	99434	-0.0754113	0.000400012	-0.0767057	0.0288208	-0.133194	-0.0202173
UBR2	23119#Arm fat percentage (right)	ptvraredmg	Chapter XXI Factors influencing health status and contact with health services	0.00778221	411941	1873	410068	0.0227117	-0.0163416	0.0461597	0.0173442	0.0121656	0.0801538
HNF4A	1072#2442#SHISA5#Q8N114#OID30387#v1#CardiometabolicII	flexdmg	OLINK Proteomics	0.00778273	45606	281	45325	0.121288	0.0231696	0.147211	0.0553117	0.0387987	0.255622
PTPRG	1072#1095#FUT1#P19526#OID31295#v1#OncologyII	URmtr	OLINK Proteomics	0.00778326	44779	59	44720	-0.21998	0.00970536	-0.345745	0.129908	-0.600368	-0.0911221
PCSK1	23106#Impedance of whole body	URmtr	Chapter XXI Factors influencing health status and contact with health services	0.00778351	411985	313	411672	-0.0906217	-0.0144198	-0.113625	0.0426947	-0.197305	-0.0299445
NAA15	1072#607#CLTA#P09496#OID20118#v1#Cardiometabolic	flexnonsynmtr	OLINK Proteomics	0.00778408	44454	44	44410	-0.495321	0.000523969	-0.399503	0.150109	-0.693719	-0.105286
IGF1R	1072#1647#LYSMD3#Q7Z3D4#OID30950#v1#NeurologyII	raredmg	OLINK Proteomics	0.00778441	44410	200	44210	-0.15849	0.012979	-0.186952	0.0702456	-0.324634	-0.0492691
MC4R	1072#238#BAP18#Q8IXM2#OID31150#v1#NeurologyII	ptvraredmg	OLINK Proteomics	0.00778506	45493	100	45393	0.209683	-0.0147712	0.261299	0.098182	0.0688604	0.453737
MC4R	23561#NMR Cholesterol in Large HDL	raredmgmtr	NMR Metabolomics	0.00778559	100859	111	100748	0.256065	-0.000236096	0.208269	0.0782589	0.0548826	0.361656
GCK	1072#1864#NID2#Q14112#OID21085#v1#Neurology	flexnonsynmtr	OLINK Proteomics	0.00778599	45260	105	45155	0.353279	0.0110008	0.258635	0.0971827	0.0681557	0.449115
SLTM	1072#1202#GPC1#P35052#OID21438#v1#Oncology	ptvraredmg	OLINK Proteomics	0.00778612	45621	99	45522	0.258565	0.00247911	0.261123	0.0981179	0.0688109	0.453436
PTPRG	1072#2292#RNASE10#Q5GAN6#OID30238#v1#CardiometabolicII	flexdmg	OLINK Proteomics	0.00778661	44457	634	43823	-0.136917	0.0177557	-0.105162	0.0395151	-0.182612	-0.0277115
SLTM	25668#Weighted-mean ICVF in tract medial lemniscus (right)	syn	Chapter VI Diseases of the nervous system	0.00778672	34969	90	34879	0.199073	0.000494929	0.271647	0.102072	0.071583	0.47171
APBA1	1072#2760#TPM3#P06753#OID30058#v1#CardiometabolicII	flexnonsynmtr	OLINK Proteomics	0.00778795	44108	215	43893	-0.157278	-2.51295e-05	-0.180163	0.0676985	-0.312853	-0.0474723
RMC1	23120#Arm fat mass (right)	raredmgmtr	Chapter XXI Factors influencing health status and contact with health services	0.0077885	411911	323	411588	0.207886	-0.00449999	0.143598	0.0539614	0.0378349	0.24936
APBA1	1072#1613#LRP11#Q86VZ4#OID20185#v1#Cardiometabolic	raredmg	OLINK Proteomics	0.00778988	45276	136	45140	-0.340051	-0.0124734	-0.221818	0.0833538	-0.385193	-0.0584432
GIGYF1	23100#Whole body fat mass	ptv	Chapter XXI Factors influencing health status and contact with health services	0.00779165	411370	146	411224	0.190861	-0.00051771	0.211756	0.0795782	0.0557852	0.367727
GIGYF1	23100#Whole body fat mass	ptv5pcnt	Chapter XXI Factors influencing health status and contact with health services	0.00779165	411370	146	411224	0.190861	-0.00051771	0.211756	0.0795782	0.0557852	0.367727
UBR3	25223#Mean L1 in anterior corona radiata on FA skeleton (left)	ptv	Chapter VI Diseases of the nervous system	0.00779257	34972	10	34962	-1.01428	6.18615e-05	-0.814706	0.306156	-1.41478	-0.214631
UBR3	25223#Mean L1 in anterior corona radiata on FA skeleton (left)	ptv5pcnt	Chapter VI Diseases of the nervous system	0.00779257	34972	10	34962	-1.01428	6.18615e-05	-0.814706	0.306156	-1.41478	-0.214631
MC4R	NMR Cholesteryl Esters to Cholesterol in Large LDL percentage	URmtr	NMR Metabolomics	0.00779473	99745	32	99713	-0.290833	7.53894e-05	-0.449139	0.168793	-0.77997	-0.118307
MC4R	NMR Free Cholesterol to Cholesteryl Esters in Large LDL ratio	URmtr	NMR Metabolomics	0.00779473	99745	32	99713	0.290833	-7.53894e-05	0.449139	0.168793	0.118307	0.77997
MC4R	NMR Free Cholesterol to Cholesterol in Large LDL percentage	URmtr	NMR Metabolomics	0.00779473	99745	32	99713	0.290833	-7.53894e-05	0.449139	0.168793	0.118307	0.77997
SLTM	23114#Leg predicted mass (right)	ptv5pcnt	Chapter XXI Factors influencing health status and contact with health services	0.00779482	411983	77	411906	0.292223	0.0119829	0.191139	0.071834	0.0503465	0.331931
HNF1A	23293#Femur total BMD (bone mineral density) T-score (left)	UR	Chapter XIII Diseases of the musculoskeletal system and connective tissue	0.00779511	35164	39	35125	0.189407	-0.00618476	0.408916	0.153672	0.107715	0.710118
GCK	1072#367#CAT#P04040#OID30712#v1#InflammationII	flexdmg	OLINK Proteomics	0.00779537	44917	122	44795	0.0187123	-0.0114276	0.22929	0.0861694	0.0603969	0.398184
UBR3	1072#2048#PIGR#P01833#OID21102#v1#Neurology	URmtr	OLINK Proteomics	0.0077961	44683	37	44646	0.618013	0.0109452	0.429384	0.161368	0.113099	0.745668
HNF4A	1072#29#ACY3#Q96HD9#OID30086#v1#CardiometabolicII	raredmgmtr	OLINK Proteomics	0.00779628	44108	75	44033	-0.416797	-0.0121881	-0.297285	0.111724	-0.516265	-0.078304
HNF4A	12681#Augmentation index for PWA	ptvraredmg	Chapter IX Diseases of the circulatory system	0.0077987	37572	97	37475	-0.184723	0.00112016	-0.261762	0.0983768	-0.454583	-0.0689404
MC4R	25692#Weighted-mean OD in tract inferior longitudinal fasciculus (right)	URmtr	Chapter VI Diseases of the nervous system	0.0077995	34969	8	34961	-0.938805	-0.00872323	-0.932663	0.350522	-1.6197	-0.245628
NAA15	1072#78#AHSA1#O95433#OID31379#v1#OncologyII	flexnonsynmtr	OLINK Proteomics	0.00780069	45424	44	45380	-0.396921	-0.000268516	-0.399571	0.150175	-0.693917	-0.105225
RIF1	1072#1815#NAPRT#Q6XQN6#OID31114#v1#NeurologyII	UR	OLINK Proteomics	0.00780074	45493	74	45419	0.512312	0.00338799	0.303417	0.114037	0.0799031	0.526932
RMC1	1072#1565#LDLR#P01130#OID20240#v1#Cardiometabolic	ptv	OLINK Proteomics	0.00780097	45373	11	45362	1.00412	-0.000391155	0.77916	0.292842	0.205185	1.35314
RMC1	1072#1565#LDLR#P01130#OID20240#v1#Cardiometabolic	ptv5pcnt	OLINK Proteomics	0.00780097	45373	11	45362	1.00412	-0.000391155	0.77916	0.292842	0.205185	1.35314
IGF1R	1072#1019#FCN1#O00602#OID30690#v1#InflammationII	UR	OLINK Proteomics	0.00780298	45591	72	45519	0.226951	0.0401977	0.307871	0.115715	0.0810677	0.534675
TNRC6B	25227#Mean L1 in posterior corona radiata on FA skeleton (left)	flexnonsynmtr	Chapter VI Diseases of the nervous system	0.0078045	34972	166	34806	0.252745	0.00562943	0.189412	0.0711923	0.0498727	0.328951
APBA1	1072#2433#SH2D1A#O60880#OID20514#v1#Inflammation	UR	OLINK Proteomics	0.00780453	45190	49	45141	0.406261	-0.0108222	0.378921	0.142423	0.0997694	0.658073
MC4R	1072#2263#REG1A#P05451#OID20415#v1#Cardiometabolic	raredmgmtr	OLINK Proteomics	0.00780521	44986	44	44942	0.332794	0.0140516	0.387536	0.145663	0.102035	0.673038
MC4R	30710#C-reactive protein	flexnonsynmtr	Chapter XVIII Symptoms signs and abnormal clinical and laboratory findings not elsewhere classified	0.00780526	399418	1093	398325	0.0919848	-0.00181116	0.0796326	0.0299326	0.0209655	0.1383
PCSK1	25468#Mean ISOVF in posterior thalamic radiation on FA skeleton (right)	raredmg	Chapter VI Diseases of the nervous system	0.00780628	34970	111	34859	-0.201834	0.00269111	-0.249215	0.0936727	-0.432817	-0.0656138
PCSK1	25266#Mean L2 in posterior limb of internal capsule on FA skeleton (right)	raredmgmtr	Chapter VI Diseases of the nervous system	0.00780712	34972	72	34900	-0.186034	0.00575315	-0.312196	0.117347	-0.5422	-0.0821923
HNF4A	1072#1514#KLK11#Q9UBX7#OID21518#v1#Oncology	raredmg	OLINK Proteomics	0.00780887	44967	122	44845	0.210726	0.0162819	0.236255	0.0888064	0.0621935	0.410317
IGF1R	1072#1792#MYL1#P05976#OID30120#v1#CardiometabolicII	UR	OLINK Proteomics	0.00780933	44108	74	44034	0.293265	-0.0028899	0.304006	0.114274	0.080027	0.527985
RIF1	1072#249#BCL2L15#Q5TBC7#OID30498#v1#InflammationII	raredmg	OLINK Proteomics	0.00780951	44339	119	44220	0.316337	0.00145042	0.239487	0.0900218	0.0630423	0.415931
GCK	1072#75#AHCY#P23526#OID20199#v1#Cardiometabolic	flexdmg	OLINK Proteomics	0.00781102	45276	121	45155	0.281538	-0.00159283	0.23918	0.0899087	0.0629571	0.415402
HNF4A	23575#NMR Cholesterol in Small HDL	ptvraredmg	NMR Metabolomics	0.00781249	99782	239	99543	-0.189699	0.00054009	-0.172424	0.0648179	-0.299466	-0.0453813
TNRC6B	1072#1207#GPIHBP1#Q8IV16#OID31469#v1#OncologyII	rec	OLINK Proteomics	0.00781271	45423	20	45403	-0.492876	0.0123972	-0.592806	0.222845	-1.02959	-0.156027
BSN	25058#Mean FA in genu of corpus callosum on FA skeleton	flexdmg	Chapter VI Diseases of the nervous system	0.00781277	34972	349	34623	-0.0496023	-0.00584595	-0.133796	0.0502952	-0.232376	-0.0352155
APBA1	23613#NMR Triglycerides to Total Lipids in IDL percentage	flexnonsynmtr	NMR Metabolomics	0.00781398	99744	494	99250	0.203723	-0.000703641	0.107985	0.0405949	0.0284193	0.18755
GCK	1072#709#CST1#P01037#OID30581#v1#InflammationII	ptv	OLINK Proteomics	0.00781518	40222	5	40217	1.32945	0.00264568	1.15101	0.432698	0.302916	1.99911
GCK	1072#709#CST1#P01037#OID30581#v1#InflammationII	ptv5pcnt	OLINK Proteomics	0.00781518	40222	5	40217	1.32945	0.00264568	1.15101	0.432698	0.302916	1.99911
PTPRG	1072#1860#NGFR#P08138#OID30300#v1#CardiometabolicII	ptvraredmg	OLINK Proteomics	0.0078164	45616	291	45325	0.233531	0.00272237	0.155976	0.0586371	0.041046	0.270905
TNRC6B	22331#QT interval	URmtr	Chapter IX Diseases of the circulatory system	0.00781787	21623	13	21610	0.906243	-0.000352055	0.733811	0.27586	0.193105	1.27452
MC4R	1072#413#CD109#Q6YHK3#OID21108#v1#Neurology	ptvraredmg	OLINK Proteomics	0.00781885	45260	99	45161	0.191107	-0.0137696	0.2626	0.0987252	0.0690974	0.456103
BSN	1072#1319#ICOSLG#O75144#OID21351#v1#Oncology	ptvraredmg	OLINK Proteomics	0.00781935	45042	302	44740	-0.129667	0.00310213	-0.152838	0.0574602	-0.265461	-0.040215
BSN	1072#597#CLINT1#Q14677#OID31182#v1#OncologyII	raredmgmtr	OLINK Proteomics	0.00782163	44039	118	43921	-0.306916	0.00125832	-0.245724	0.0923844	-0.426799	-0.0646485
RMC1	23128#Trunk fat mass	flexdmg	Chapter XXI Factors influencing health status and contact with health services	0.00782319	411758	1496	410262	0.0586441	0.00360998	0.0682571	0.0256642	0.017956	0.118558
IGF1R	23307#Pelvis bone area	ptv	Chapter XIII Diseases of the musculoskeletal system and connective tissue	0.00782353	35205	2	35203	-1.29004	0.0202488	-1.33696	0.502665	-2.3222	-0.351721
IGF1R	23307#Pelvis bone area	ptv5pcnt	Chapter XIII Diseases of the musculoskeletal system and connective tissue	0.00782353	35205	2	35203	-1.29004	0.0202488	-1.33696	0.502665	-2.3222	-0.351721
PCSK1	1072#2082#PLXNB2#O15031#OID20317#v1#Cardiometabolic	flexnonsynmtr	OLINK Proteomics	0.00782379	45592	232	45360	0.177863	0.00187315	0.169304	0.0636555	0.0445387	0.29407
MC4R	1072#2637#TCOF1#Q13428#OID30316#v1#CardiometabolicII	raredmg	OLINK Proteomics	0.00782415	45616	82	45534	0.334783	0.00167717	0.289417	0.108816	0.0761351	0.502698
IRS2	23476#NMR Acetoacetate	rec	NMR Metabolomics	0.007825	100921	27	100894	0.17714	-8.69294e-05	0.516404	0.194167	0.135839	0.89697
HNF4A	1072#976#EXOSC10#Q01780#OID30083#v1#CardiometabolicII	raredmgmtr	OLINK Proteomics	0.00782565	44108	75	44033	-0.270464	0.00585521	-0.307415	0.115586	-0.533965	-0.0808644
SLTM	25699#Weighted-mean OD in tract superior longitudinal fasciculus (right)	URmtr	Chapter VI Diseases of the nervous system	0.00782836	34969	16	34953	0.482249	-0.00142292	0.656141	0.246712	0.172577	1.1397
RMC1	5157#6mm asymmetry index (left)	syn	Chapter VII Diseases of the eye and adnexa	0.00782993	47380	139	47241	-0.260501	-0.0235509	-0.224864	0.0845536	-0.39059	-0.0591381
TNK2	25630#Weighted-mean L3 in tract parahippocampal part of cingulum (right)	flexnonsynmtr	Chapter VI Diseases of the nervous system	0.00783205	34970	391	34579	0.135432	-0.0111049	0.132318	0.0497551	0.0347961	0.229839
IGF1R	25894#Volume of grey matter in I-IV Cerebellum (right)	UR	Chapter VI Diseases of the nervous system	0.00783251	36929	53	36876	-0.200335	0.00453878	-0.346726	0.13038	-0.602274	-0.0911777
RIF1	1072#1155#GH2#P01242#OID21168#v1#Oncology	ptvraredmg	OLINK Proteomics	0.00783498	44180	142	44038	-0.165452	-0.000150514	-0.22253	0.0836823	-0.386549	-0.0585109
TNK2	25147#Mean MD in superior fronto-occipital fasciculus on FA skeleton (left)	rec	Chapter VI Diseases of the nervous system	0.00783623	34972	39	34933	0.445925	0.0102383	0.374432	0.140806	0.0984472	0.650417
MC4R	23575#NMR Cholesterol in Small HDL	ptv	NMR Metabolomics	0.00783633	99782	37	99745	-0.598723	0.000188404	-0.433949	0.163194	-0.753807	-0.11409
MC4R	23575#NMR Cholesterol in Small HDL	ptv5pcnt	NMR Metabolomics	0.00783633	99782	37	99745	-0.598723	0.000188404	-0.433949	0.163194	-0.753807	-0.11409
SLTM	23113#Leg fat-free mass (right)	ptv5pcnt	Chapter XXI Factors influencing health status and contact with health services	0.00783777	411984	77	411907	0.287848	0.0121687	0.192267	0.0723084	0.0505452	0.33399
SLTM	1072#1340#IGF1R#P08069#OID21274#v1#Oncology	ptvraredmg	OLINK Proteomics	0.0078413	45042	97	44945	0.10406	0.0132952	0.259332	0.0975317	0.0681679	0.450495
BSN	NMR Cholesterol to Total Lipids in LDL percentage	UR	NMR Metabolomics	0.00784352	99443	182	99261	-0.197329	0.00045371	-0.178292	0.0670577	-0.309725	-0.0468599
IGF1R	23538#NMR Total Lipids in Medium LDL	raredmgmtr	NMR Metabolomics	0.00784423	99685	194	99491	0.0274538	-2.51449e-05	0.185134	0.069632	0.0486566	0.321612
APBA1	1072#2349#SCARA5#Q6ZMJ2#OID21058#v1#Neurology	raredmgmtr	OLINK Proteomics	0.00784461	45644	51	45593	-0.282417	-0.000801861	-0.343389	0.129152	-0.596529	-0.0902496
IRS2	23112#Leg fat mass (right)	raredmgmtr	Chapter XXI Factors influencing health status and contact with health services	0.00784559	411995	388	411607	0.0985354	-0.00672957	0.106557	0.0400792	0.0280028	0.185111
TNK2	25764#90th percentile of z-statistic (in group-defined mask) for faces activation	raredmgmtr	Chapter VI Diseases of the nervous system	0.00784629	30660	83	30577	0.201691	-0.00516395	0.287996	0.108319	0.0756873	0.500305
RIF1	1072#81#AIDA#Q96BJ3#OID30956#v1#NeurologyII	URmtr	OLINK Proteomics	0.00784656	44410	55	44355	0.423443	0.00481708	0.359748	0.135309	0.0945409	0.624956
MC4R	1072#2782#TRIM25#Q14258#OID31482#v1#OncologyII	raredmg	OLINK Proteomics	0.0078487	45423	83	45340	0.213755	-0.00475868	0.285815	0.107505	0.0751041	0.496526
NAA15	1072#2419#SERPINI2#O75830#OID31504#v1#OncologyII	UR	OLINK Proteomics	0.007849	45423	26	45397	0.296635	-0.0232097	0.512337	0.192708	0.134626	0.890048
RIF1	1072#1770#MTDH#Q86UE4#OID30538#v1#InflammationII	ptvraredmg	OLINK Proteomics	0.00784926	44339	147	44192	0.205036	0.000850243	0.218142	0.0820514	0.0573202	0.378964
IP6K1	25691#Weighted-mean OD in tract inferior longitudinal fasciculus (left)	syn	Chapter VI Diseases of the nervous system	0.00784953	34969	37	34932	0.471079	-0.00494931	0.436537	0.164196	0.114707	0.758367
GIGYF1	1072#2247#RASSF2#P50749#OID21194#v1#Oncology	syn	OLINK Proteomics	0.00785232	44180	227	43953	0.0871577	-0.00278452	0.173915	0.0654192	0.0456926	0.302138
MC4R	1072#2409#SERPINB9#P50453#OID20932#v1#Neurology	raredmg	OLINK Proteomics	0.00785303	44914	82	44832	0.182363	0.000567913	0.292197	0.109913	0.076766	0.507628
HNF4A	1072#1151#GGH#Q92820#OID20416#v1#Cardiometabolic	flexnonsynmtr	OLINK Proteomics	0.00786136	44485	212	44273	0.118866	-0.0435442	0.180442	0.0678841	0.0473879	0.313496
IGF1R	25664#Weighted-mean ICVF in tract inferior longitudinal fasciculus (left)	ptvraredmg	Chapter VI Diseases of the nervous system	0.00786332	34969	145	34824	0.364576	-0.00244371	0.21272	0.080029	0.0558606	0.36958
IGF1R	23488#NMR Concentration of Very Large VLDL Particles	ptvraredmg	NMR Metabolomics	0.00786413	100883	468	100415	0.0958548	-0.000372695	0.113152	0.0425721	0.0297117	0.196593
PTPRG	1072#2887#WASL#O00401#OID30467#v1#InflammationII	rec	OLINK Proteomics	0.0078645	44339	25	44314	0.706576	0.0205573	0.531481	0.199959	0.139558	0.923404
TNK2	1072#1164#GIPC2#Q8TF65#OID31153#v1#NeurologyII	flexnonsynmtr	OLINK Proteomics	0.00786516	45493	520	44973	-0.139812	0.0128942	-0.110773	0.0416766	-0.19246	-0.0290863
UBB	30070#Red blood cell (erythrocyte) distribution width	flexdmg	Chapter XVIII Symptoms signs and abnormal clinical and laboratory findings not elsewhere classified	0.00786603	407311	153	407158	0.174081	-0.0168495	0.210892	0.0793489	0.0553705	0.366414
UBB	30070#Red blood cell (erythrocyte) distribution width	ptvraredmg	Chapter XVIII Symptoms signs and abnormal clinical and laboratory findings not elsewhere classified	0.00786603	407311	153	407158	0.174081	-0.0168495	0.210892	0.0793489	0.0553705	0.366414
RIF1	30280#Immature reticulocyte fraction	URmtr	Chapter XVIII Symptoms signs and abnormal clinical and laboratory findings not elsewhere classified	0.00786619	400592	399	400193	0.175633	-0.0149677	0.132136	0.0497169	0.0346926	0.22958
HNF1A	1072#494#CDHR1#Q96JP9#OID20808#v1#Neurology	raredmg	OLINK Proteomics	0.0078677	44217	207	44010	-0.241655	-0.00920586	-0.183856	0.0691755	-0.319441	-0.0482706
IP6K1	23601#NMR Cholesteryl Esters to Total Lipids in Small VLDL percentage	UR	NMR Metabolomics	0.00786779	99987	29	99958	0.650812	-0.000188017	0.476313	0.179217	0.12505	0.827577
RMC1	20257#Inverted forced vital capacity (FVC) Z-score	URmtr	Chapter X Diseases of the respiratory system	0.00787038	335313	169	335144	0.197296	-0.00145382	0.204312	0.0768784	0.0536323	0.354991
UBR2	1072#1016#FCGR2A#P12318#OID20391#v1#Cardiometabolic	URmtr	OLINK Proteomics	0.00787076	45054	25	45029	-0.601006	-0.0335995	-0.520157	0.195718	-0.903769	-0.136546
HNF4A	1072#2203#PTPRS#Q13332#OID20306#v1#Cardiometabolic	flexdmg	OLINK Proteomics	0.00787083	45810	279	45531	0.211257	0.00525392	0.158403	0.0596019	0.041582	0.275223
PCSK1	30040#Mean corpuscular volume	flexnonsynmtr	Chapter XVIII Symptoms signs and abnormal clinical and laboratory findings not elsewhere classified	0.00787134	407311	1985	405326	0.108029	0.0342048	0.0580446	0.0218414	0.0152362	0.100853
HNF1A	25461#Mean ISOVF in retrolenticular part of internal capsule on FA skeleton (left)	raredmg	Chapter VI Diseases of the nervous system	0.00787358	34970	143	34827	-0.131687	0.00813528	-0.219715	0.0826744	-0.38176	-0.0576708
APBA1	1072#2387#SEMA3G#Q9NS98#OID30599#v1#InflammationII	rec	OLINK Proteomics	0.00787434	44654	5	44649	-1.1956	-0.00829095	-1.17432	0.441885	-2.04043	-0.308221
RMC1	1072#2487#SLITRK6#Q9H5Y7#OID20094#v1#Cardiometabolic	URmtr	OLINK Proteomics	0.00787472	44454	20	44434	-0.658871	0.0181653	-0.587529	0.221082	-1.02085	-0.154204
PTPRG	25010#Volume of brain grey+white matter	syn	Chapter VI Diseases of the nervous system	0.0078787	36933	141	36792	-0.231029	0.019091	-0.177415	0.0667635	-0.308274	-0.0465569
PTPRG	1072#104#AMBP#P02760#OID21413#v1#Oncology	URmtr	OLINK Proteomics	0.00787977	45556	61	45495	-0.325123	0.0201548	-0.317906	0.119635	-0.552393	-0.0834192
IRS2	1072#1519#KLK3#P07288#OID30364#v1#CardiometabolicII	flexnonsynmtr	OLINK Proteomics	0.00787993	45534	364	45170	0.0820825	0.002873	-0.0859678	0.0323517	-0.149378	-0.022558
IGF1R	1072#1022#FCRL2#Q96LA5#OID20639#v1#Inflammation	ptvraredmg	OLINK Proteomics	0.00787995	45542	222	45320	-0.227865	-0.000243588	-0.175732	0.0661321	-0.305352	-0.0461121
UBR3	1072#1343#IGFBP1#P08833#OID20246#v1#Cardiometabolic	ptv	OLINK Proteomics	0.00788099	45737	6	45731	-1.00851	0.0188683	-1.04626	0.393738	-1.81799	-0.274525
UBR3	1072#1343#IGFBP1#P08833#OID20246#v1#Cardiometabolic	ptv5pcnt	OLINK Proteomics	0.00788099	45737	6	45731	-1.00851	0.0188683	-1.04626	0.393738	-1.81799	-0.274525
TNRC6B	1072#94#AKT3#Q9Y243#OID21197#v1#Oncology	UR	OLINK Proteomics	0.00788254	43979	49	43930	0.532287	0.000932634	0.375827	0.141438	0.0986056	0.653048
PTPRG	1072#637#COL6A3#P12111#OID20292#v1#Cardiometabolic	raredmg	OLINK Proteomics	0.00788447	45810	255	45555	-0.17642	0.00319593	-0.160599	0.0604414	-0.279065	-0.0421324
GCK	1072#2521#SOD2#P04179#OID21114#v1#Neurology	raredmgmtr	OLINK Proteomics	0.00788573	45260	82	45178	0.131319	-0.0222235	0.283071	0.106536	0.0742585	0.491884
APBA1	1072#769#DCC#P43146#OID30953#v1#NeurologyII	UR	OLINK Proteomics	0.00788725	44410	47	44363	0.256053	-0.0078122	0.38079	0.143317	0.0998864	0.661694
UBR3	40008#Age at cancer diagnosis	ptvraredmg	Chapter II Neoplasms	0.00788746	99294	352	98942	-0.0711304	0.0139445	-0.108372	0.0407887	-0.188317	-0.0284263
SLTM	1072#461#CD7#P09564#OID30543#v1#InflammationII	ptv	OLINK Proteomics	0.00788894	44267	10	44257	0.791491	0.00686352	0.831209	0.312848	0.218021	1.4444
SLTM	1072#461#CD7#P09564#OID30543#v1#InflammationII	ptv5pcnt	OLINK Proteomics	0.00788894	44267	10	44257	0.791491	0.00686352	0.831209	0.312848	0.218021	1.4444
HNF4A	1072#1399#IL22RA1#Q8N6P7#OID20449#v1#Inflammation	raredmgmtr	OLINK Proteomics	0.00788927	44437	79	44358	-0.419904	0.00741388	-0.295244	0.111124	-0.513048	-0.0774394
PTPRG	1072#628#COL18A1#P39060#OID20332#v1#Cardiometabolic	UR	OLINK Proteomics	0.00789073	45444	89	45355	-0.281033	0.0335893	-0.26316	0.0990506	-0.457301	-0.0690196
SLTM	25908#Volume of grey matter in VIIb Cerebellum (right)	ptv	Chapter VI Diseases of the nervous system	0.00789153	36929	5	36924	-1.64611	0.010454	-1.13411	0.426869	-1.97079	-0.297439
PCSK1	1072#1541#LACRT#Q9GZZ8#OID31367#v1#OncologyII	raredmg	OLINK Proteomics	0.00789189	45347	158	45189	-0.255162	-0.00520808	-0.208693	0.0785512	-0.362655	-0.0547315
SLTM	1072#2336#S100P#P25815#OID20103#v1#Cardiometabolic	ptv	OLINK Proteomics	0.00789307	44454	10	44444	0.685394	0.0173667	0.811598	0.305488	0.212837	1.41036
GIGYF1	1072#2368#SCP2#P22307#OID21161#v1#Oncology	rec	OLINK Proteomics	0.00789404	44180	24	44156	-0.529116	0.0111508	-0.541714	0.203906	-0.941373	-0.142055
SLTM	25497#Weighted-mean FA in tract corticospinal tract (right)	raredmg	Chapter VI Diseases of the nervous system	0.00789742	34970	59	34911	-0.385241	0.00269111	-0.334428	0.125887	-0.58117	-0.0876859
APBA1	1072#2153#PROS1#P07225#OID30737#v1#InflammationII	UR	OLINK Proteomics	0.00789878	45680	51	45629	0.554992	0.0128888	0.363101	0.136685	0.0951966	0.631006
UBR2	23116#Leg fat mass (left)	raredmg	Chapter XXI Factors influencing health status and contact with health services	0.00789953	411974	1713	410261	0.0602235	-0.00713737	0.0501644	0.0188847	0.0131509	0.0871779
GIGYF1	1072#1518#KLK15#Q9H2R5#OID31427#v1#OncologyII	UR	OLINK Proteomics	0.00790045	45356	120	45236	-0.163926	0.0257839	-0.242751	0.0913831	-0.421863	-0.0636388
NAA15	1072#851#DPP7#Q9UHL4#OID20142#v1#Cardiometabolic	raredmg	OLINK Proteomics	0.00790148	44917	42	44875	-0.393223	-0.00308789	-0.405904	0.152804	-0.705403	-0.106406
GCK	1072#140#AP2B1#P63010#OID30949#v1#NeurologyII	ptv	OLINK Proteomics	0.0079023	44410	4	44406	2.17849	-0.00371888	1.31625	0.495512	0.345035	2.28746
GCK	1072#140#AP2B1#P63010#OID30949#v1#NeurologyII	ptv5pcnt	OLINK Proteomics	0.0079023	44410	4	44406	2.17849	-0.00371888	1.31625	0.495512	0.345035	2.28746
TNK2	1072#2430#SFTPD#P35247#OID20214#v1#Cardiometabolic	flexnonsynmtr	OLINK Proteomics	0.00790479	45276	509	44767	0.18152	0.0360547	0.114418	0.0430753	0.0299895	0.198846
IRS2	25018#Volume of pallidum (right)	ptv5pcnt	Chapter VI Diseases of the nervous system	0.00790492	36920	4	36916	-0.361146	0.00650255	-1.23458	0.464781	-2.14556	-0.323591
IRS2	25018#Volume of pallidum (right)	ptv	Chapter VI Diseases of the nervous system	0.00790492	36920	4	36916	-0.361146	0.00650255	-1.23458	0.464781	-2.14556	-0.323591
HNF4A	1072#819#DLK1#P80370#OID20295#v1#Cardiometabolic	raredmgmtr	OLINK Proteomics	0.00790607	45810	79	45731	-0.157442	0.025667	-0.286475	0.107853	-0.497868	-0.0750822
UBR3	1072#290#BST1#Q10588#OID21051#v1#Neurology	flexnonsynmtr	OLINK Proteomics	0.00790814	45644	205	45439	-0.169614	0.0121254	-0.184946	0.0696311	-0.321424	-0.048468
SLTM	25872#Volume of grey matter in Planum Temporale (left)	ptv5pcnt	Chapter VI Diseases of the nervous system	0.00790817	36929	6	36923	-1.35722	0.0122403	-0.976137	0.367506	-1.69646	-0.255815
APBA1	1072#2264#REG1B#P48304#OID20266#v1#Cardiometabolic	ptvraredmg	OLINK Proteomics	0.00791038	45810	169	45641	-0.142065	0.0171426	-0.198535	0.0747499	-0.345046	-0.0520239
IGF1R	1072#1589#LILRA4#P59901#OID30162#v1#CardiometabolicII	flexnonsynmtr	OLINK Proteomics	0.00791128	44108	189	43919	0.107939	0.0042469	0.193886	0.0730006	0.0508038	0.336969
APBA1	1072#2367#SCN4B#Q8IWT1#OID30277#v1#CardiometabolicII	flexnonsynmtr	OLINK Proteomics	0.00791131	44456	217	44239	-0.177659	0.00952608	-0.174082	0.065544	-0.302549	-0.0456143
TNRC6B	1072#2870#VSNL1#P62760#OID31105#v1#NeurologyII	UR	OLINK Proteomics	0.00791168	45493	50	45443	-0.452225	0.00012187	-0.335891	0.126468	-0.583771	-0.0880114
UBR2	1072#1615#LRP2BP#Q9P2M1#OID30907#v1#NeurologyII	ptvraredmg	OLINK Proteomics	0.00791198	44410	192	44218	-0.144087	0.007937	-0.191841	0.0722316	-0.333417	-0.0502664
TNK2	25443#Mean ISOVF in body of corpus callosum on FA skeleton	UR	Chapter VI Diseases of the nervous system	0.00791259	34970	70	34900	0.409476	0.00476359	0.290723	0.109462	0.0761743	0.505272
APBA1	1072#1582#LGMN#Q99538#OID20773#v1#Inflammation	raredmg	OLINK Proteomics	0.00791285	45452	135	45317	-0.346923	-0.0148145	-0.228362	0.0859835	-0.396891	-0.0598331
IGF1R	2217#Age started wearing glasses or contact lenses	ptv	Chapter VII Diseases of the eye and adnexa	0.00791295	361049	57	360992	0.393794	2.65292e-05	0.345722	0.130177	0.0905782	0.600866
IGF1R	2217#Age started wearing glasses or contact lenses	ptv5pcnt	Chapter VII Diseases of the eye and adnexa	0.00791295	361049	57	360992	0.393794	2.65292e-05	0.345722	0.130177	0.0905782	0.600866
HNF4A	1072#2655#TFPI#P10646#OID20388#v1#Cardiometabolic	ptvraredmg	OLINK Proteomics	0.00791477	45133	131	45002	0.262363	0.0133173	0.221233	0.0833019	0.0579603	0.384507
HNF1A	27800#Overall macular thickness (left)	raredmgmtr	Chapter VII Diseases of the eye and adnexa	0.00791488	52937	125	52812	-0.255502	0.0409274	-0.232806	0.08766	-0.40462	-0.0609914
PTPRG	1072#1041#FGF3#P11487#OID30544#v1#InflammationII	raredmg	OLINK Proteomics	0.00791533	44339	250	44089	0.197417	0.0024507	0.168526	0.0634562	0.0441505	0.292901
UBR2	1072#2336#S100P#P25815#OID20103#v1#Cardiometabolic	ptvraredmg	OLINK Proteomics	0.00791599	44454	191	44263	-0.0676936	0.0180155	-0.186031	0.0700484	-0.323327	-0.0487351
NAA15	1072#2322#RTKN2#Q8IZC4#OID30049#v1#CardiometabolicII	rec	OLINK Proteomics	0.00791964	44108	2	44106	1.86106	-0.000603108	1.87543	0.706218	0.491231	3.25963
PCSK1	1072#116#ANG#P03950#OID20403#v1#Cardiometabolic	rec	OLINK Proteomics	0.00792016	45133	6	45127	0.846995	-0.00926297	1.03145	0.388409	0.27016	1.79274
BSN	22422#LV end systolic volume	flexnonsynmtr	Chapter IX Diseases of the circulatory system	0.00792054	34250	727	33523	-0.0940627	0.0161029	-0.0837402	0.0315335	-0.145547	-0.0219335
MC4R	1072#1425#IMMT#Q16891#OID31397#v1#OncologyII	UR	OLINK Proteomics	0.0079218	45424	14	45410	0.530208	0.00759174	0.684762	0.257865	0.179342	1.19018
IGF1R	25716#Weighted-mean ISOVF in tract inferior fronto-occipital fasciculus (left)	ptvraredmg	Chapter VI Diseases of the nervous system	0.00792241	34969	145	34824	0.332493	0.00182505	0.216871	0.0816684	0.0567987	0.376944
GCK	25471#Mean ISOVF in sagittal stratum on FA skeleton (left)	syn	Chapter VI Diseases of the nervous system	0.00792422	34970	48	34922	-0.341829	0.00241272	-0.381475	0.143658	-0.663049	-0.0999003
APBA1	1072#2371#SCRIB#Q14160#OID30225#v1#CardiometabolicII	URmtr	OLINK Proteomics	0.00792425	44457	35	44422	0.506796	0.00745608	0.446203	0.168036	0.116849	0.775556
HNF1A	1072#2850#VEGFA#P15692#OID20650#v1#Inflammation	UR	OLINK Proteomics	0.00792466	45613	46	45567	-0.354463	0.00700369	-0.384973	0.144978	-0.669133	-0.100813
APBA1	30180#Lymphocyte percentage	raredmg	Chapter XVIII Symptoms signs and abnormal clinical and laboratory findings not elsewhere classified	0.00792522	406582	1273	405309	0.0750618	-0.0289968	0.0727127	0.0273845	0.01904	0.126385
MC4R	NMR Free Cholesterol to Total Lipids in HDL percentage	raredmgmtr	NMR Metabolomics	0.0079257	99106	110	98996	0.203764	-0.000177043	0.220057	0.0828755	0.0576221	0.382492
IP6K1	NMR Total Free Cholesterol to Total Lipids percentage	rec	NMR Metabolomics	0.00792631	98103	5	98098	-0.971192	3.83256e-05	-1.08824	0.409843	-1.89152	-0.284947
MC4R	1072#761#DAPK2#Q9UIK4#OID30505#v1#InflammationII	raredmg	OLINK Proteomics	0.0079264	44339	84	44255	0.225127	0.0191567	0.28708	0.108115	0.0751717	0.498987
MC4R	1072#1634#LTO1#Q8WV07#OID20434#v1#Inflammation	flexnonsynmtr	OLINK Proteomics	0.00792665	44437	116	44321	0.244439	0.00124812	0.247221	0.0931046	0.0647339	0.429707
MC4R	1072#664#CPVL#Q9H3G5#OID21435#v1#Oncology	UR	OLINK Proteomics	0.00792745	45540	14	45526	0.393188	-0.0177485	0.710974	0.26776	0.186159	1.23579
RIF1	25109#Mean MD in fornix on FA skeleton	flexnonsynmtr	Chapter VI Diseases of the nervous system	0.00792788	34972	353	34619	-0.0792346	0.00974334	-0.119282	0.0449225	-0.207331	-0.0312322
HNF1A	23415#NMR Total Esterified Cholesterol	URmtr	NMR Metabolomics	0.00792861	99287	40	99247	0.315352	-7.57372e-05	0.377331	0.142113	0.0987913	0.65587
BSN	1072#856#DSC2#Q02487#OID21079#v1#Neurology	syn	OLINK Proteomics	0.00793009	44742	576	44166	-0.0405478	0.0262427	-0.105644	0.0397885	-0.18363	-0.0276583
UBB	23121#Arm fat-free mass (right)	rec	Chapter XXI Factors influencing health status and contact with health services	0.00793013	411905	1	411904	-2.33918	0.0147892	-1.62663	0.612658	-2.82742	-0.425842
TNK2	1072#464#CD74#P04233#OID21040#v1#Neurology	flexnonsynmtr	OLINK Proteomics	0.00793049	45644	515	45129	-0.121525	0.0173502	-0.110751	0.0417119	-0.192507	-0.0289946
PCSK1	1072#1271#HJV#Q6ZVN8#OID31006#v1#NeurologyII	ptvraredmg	OLINK Proteomics	0.00793083	45520	173	45347	0.239242	-0.00462756	0.202002	0.0760801	0.0528834	0.35112
TNRC6B	3062#Forced vital capacity (FVC)	URmtr	Chapter X Diseases of the respiratory system	0.00793154	382521	248	382273	-0.0467147	0.0439122	-0.119936	0.0451738	-0.208475	-0.0313964
BSN	1072#1664#MANSC4#A6NHS7#OID30141#v1#CardiometabolicII	flexdmg	OLINK Proteomics	0.00793229	44108	414	43694	-0.0847164	0.0223797	-0.128751	0.0484926	-0.223797	-0.0337044
HNF4A	1072#1947#OSCAR#Q8IYS5#OID20776#v1#Inflammation	UR	OLINK Proteomics	0.00793333	45300	45	45255	0.562403	0.0125371	0.390056	0.146913	0.102104	0.678008
UBR2	1072#1112#GALNT10#Q86SR1#OID21371#v1#Oncology	raredmgmtr	OLINK Proteomics	0.00793348	45042	81	44961	0.336992	0.0194018	0.285458	0.107517	0.0747232	0.496193
TNK2	1072#1653#MAEA#Q7L5Y9#OID21206#v1#Oncology	UR	OLINK Proteomics	0.00793456	44180	65	44115	0.46275	-0.00145497	0.327832	0.123479	0.085811	0.569852
IP6K1	1072#1679#MASP1#P48740#OID20954#v1#Neurology	syn	OLINK Proteomics	0.00793502	44842	46	44796	-0.23247	0.00766739	-0.384141	0.144689	-0.667735	-0.100548
UBR2	1072#2419#SERPINI2#O75830#OID31504#v1#OncologyII	URmtr	OLINK Proteomics	0.00793572	45423	26	45397	0.427639	-0.0232097	0.51165	0.192718	0.133919	0.889382
BSN	1072#507#CEACAM18#A8MTB9#OID31251#v1#OncologyII	UR	OLINK Proteomics	0.00793756	44858	93	44765	0.232867	-0.0010381	0.275556	0.103794	0.0721177	0.478993
RMC1	1072#230#BABAM1#Q9NWV8#OID30466#v1#InflammationII	flexnonsynmtr	OLINK Proteomics	0.00793905	44339	238	44101	-0.186568	-0.00335097	-0.172569	0.0650035	-0.299977	-0.0451614
PTPRG	1072#382#CCL14#Q16627#OID20401#v1#Cardiometabolic	raredmg	OLINK Proteomics	0.00794067	45133	253	44880	-0.147783	-0.00687962	-0.163271	0.0615027	-0.283818	-0.042725
MC4R	25168#Mean MO in anterior limb of internal capsule on FA skeleton (right)	raredmg	Chapter VI Diseases of the nervous system	0.00794105	34972	70	34902	-0.318608	0.00606246	-0.284714	0.107248	-0.494924	-0.0745039
GIGYF1	25030#Median T2star in putamen (left)	ptvraredmg	Chapter VI Diseases of the nervous system	0.00794156	33482	234	33248	-0.168817	-0.0199281	-0.170482	0.0642187	-0.296352	-0.0446107
MC4R	NMR Cholesteryl Esters to Total Lipids in VLDL percentage	ptvraredmg	NMR Metabolomics	0.00794231	98830	283	98547	0.0191118	-8.87686e-05	0.139525	0.0525605	0.0365074	0.242544
TNRC6B	1072#1332#IFNL1#Q8IU54#OID20795#v1#Neurology	flexnonsynmtr	OLINK Proteomics	0.00794327	44217	210	44007	0.192133	0.00426425	0.182594	0.068784	0.0477757	0.317412
BSN	1072#517#CELA2A#P08217#OID30411#v1#CardiometabolicII	raredmg	OLINK Proteomics	0.00794327	45606	270	45336	0.169459	0.0124714	0.160406	0.0604259	0.0419702	0.278842
BSN	1072#1858#NFYA#P23511#OID30134#v1#CardiometabolicII	URmtr	OLINK Proteomics	0.00794436	44108	53	44055	0.30841	0.00201036	0.363652	0.136992	0.095145	0.63216
BSN	23337#Femur troch bone area (left)	raredmgmtr	Chapter XIII Diseases of the musculoskeletal system and connective tissue	0.0079452	35189	101	35088	0.0120212	0.0194315	-0.196092	0.0738703	-0.34088	-0.0513037
HNF4A	4195#Pulse wave reflection index	flexdmg	Chapter IX Diseases of the circulatory system	0.00794558	138330	789	137541	0.0591053	0.0112623	0.0902691	0.0340072	0.0236157	0.156923
HNF1A	25670#Weighted-mean ICVF in tract posterior thalamic radiation (right)	flexnonsynmtr	Chapter VI Diseases of the nervous system	0.00794614	34969	101	34868	-0.140151	-0.00417597	-0.252616	0.0951651	-0.439143	-0.0660894
UBR2	1072#2288#RIPK4#P57078#OID30138#v1#CardiometabolicII	raredmg	OLINK Proteomics	0.00794639	44108	178	43930	-0.186315	0.00452333	-0.198967	0.0749556	-0.345881	-0.0520524
GCK	1072#2376#SDCCAG8#Q86SQ7#OID31423#v1#OncologyII	flexnonsynmtr	OLINK Proteomics	0.00794681	45424	104	45320	0.378445	-0.00429626	0.25387	0.0956398	0.0664145	0.441326
UBR2	25511#Weighted-mean FA in tract superior thalamic radiation (left)	raredmgmtr	Chapter VI Diseases of the nervous system	0.0079489	34970	78	34892	0.333891	0.000494917	0.297714	0.112159	0.0778782	0.51755
TNRC6B	1072#2865#VSIG10#Q8N0Z9#OID31400#v1#OncologyII	ptvraredmg	OLINK Proteomics	0.00794974	45424	133	45291	-0.132496	-0.024828	-0.227979	0.0858899	-0.396324	-0.0596332
UBR2	1072#2427#SFRP4#Q6FHJ7#OID30648#v1#InflammationII	UR	OLINK Proteomics	0.00795024	44654	59	44595	-0.360782	-0.00153902	-0.337488	0.127148	-0.586699	-0.0882759
TNRC6B	1072#1800#MYOM1#P52179#OID30834#v1#NeurologyII	UR	OLINK Proteomics	0.00795081	44185	50	44135	-0.313271	0.00188237	-0.375778	0.141575	-0.653268	-0.098289
GIGYF1	1072#1249#HBEGF#Q99075#OID21465#v1#Oncology	raredmgmtr	OLINK Proteomics	0.00795506	45488	128	45360	0.164681	0.0123099	0.232341	0.0875406	0.0607595	0.403922
PTPRG	1072#2068#PLAUR#Q03405#OID20764#v1#Inflammation	URmtr	OLINK Proteomics	0.00795522	44935	62	44873	-0.374517	0.0147384	-0.321367	0.121084	-0.558693	-0.0840402
BSN	1072#721#CTRB1#P17538#OID21150#v1#Neurology	ptvraredmg	OLINK Proteomics	0.00795542	45260	299	44961	0.116961	-0.00987375	0.153011	0.0576515	0.0400135	0.266009
RIF1	1072#2255#RBP5#P82980#OID21369#v1#Oncology	ptv	OLINK Proteomics	0.00795547	45042	13	45029	0.645922	0.0208055	0.697991	0.262989	0.182529	1.21345
RIF1	1072#2255#RBP5#P82980#OID21369#v1#Oncology	ptv5pcnt	OLINK Proteomics	0.00795547	45042	13	45029	0.645922	0.0208055	0.697991	0.262989	0.182529	1.21345
RIF1	1072#716#CTBS#Q01459#OID30710#v1#InflammationII	raredmg	OLINK Proteomics	0.0079559	45092	122	44970	0.156115	0.00831286	0.234879	0.0884981	0.061421	0.408337
MC4R	1072#1997#PDCD1LG2#Q9BQ51#OID21273#v1#Oncology	rec	OLINK Proteomics	0.00795922	45042	5	45037	-0.664598	0.000615502	-1.17316	0.442048	-2.03958	-0.306736
RIF1	1072#2870#VSNL1#P62760#OID31105#v1#NeurologyII	flexdmg	OLINK Proteomics	0.00796092	45493	206	45287	0.107587	0.00012187	0.165612	0.0624048	0.0432979	0.287927
IGF1R	25887#Volume of grey matter in Hippocampus (right)	ptvraredmg	Chapter VI Diseases of the nervous system	0.00796109	36929	157	36772	-0.209845	0.00453878	-0.191902	0.0723104	-0.333632	-0.0501713
PTPRG	1072#2719#TNFRSF11A#Q9Y6Q6#OID20646#v1#Inflammation	URmtr	OLINK Proteomics	0.00796165	45752	62	45690	-0.322385	-0.00528487	-0.327408	0.123373	-0.569221	-0.0855953
IGF1R	1072#455#CD58#P19256#OID20716#v1#Inflammation	ptvraredmg	OLINK Proteomics	0.00796167	45157	214	44943	-0.132829	0.0258729	-0.178522	0.0672701	-0.310372	-0.0466715
SLTM	1072#2914#ZFYVE19#Q96K21#OID31452#v1#OncologyII	rec	OLINK Proteomics	0.00796173	45423	12	45411	-1.01644	0.00300162	-0.760834	0.286695	-1.32276	-0.198906
APBA1	1072#1996#PDCD1#Q15116#OID21396#v1#Oncology	raredmgmtr	OLINK Proteomics	0.00796197	45541	49	45492	-0.407036	0.00438213	-0.372601	0.140403	-0.647793	-0.0974088
UBR2	1072#1660#MAN2B2#Q9Y2E5#OID30306#v1#CardiometabolicII	URmtr	OLINK Proteomics	0.00796213	45616	26	45590	0.543469	0.000704898	0.51185	0.192875	0.133811	0.889888
MC4R	1072#56#ADGRG1#Q9Y653#OID21294#v1#Oncology	URmtr	OLINK Proteomics	0.00796246	45042	10	45032	1.07462	0.00525641	0.786869	0.296509	0.205706	1.36803
GCK	1072#2765#TPR#P12270#OID30143#v1#CardiometabolicII	raredmgmtr	OLINK Proteomics	0.00796247	44108	80	44028	0.216296	0.00233705	0.292817	0.11034	0.0765493	0.509085
MC4R	1072#758#DAB2#P98082#OID21428#v1#Oncology	rec	OLINK Proteomics	0.00796268	45621	5	45616	-1.09385	0.000607624	-1.17688	0.443475	-2.0461	-0.30766
UBR2	25659#Weighted-mean ICVF in tract corticospinal tract (right)	UR	Chapter VI Diseases of the nervous system	0.00796281	34969	50	34919	0.310772	0.000433063	0.368748	0.138951	0.0963992	0.641097
SLTM	1072#2054#PINLYP#A6NC86#OID30651#v1#InflammationII	syn	OLINK Proteomics	0.0079634	44654	102	44552	-0.395611	-0.0117663	-0.260363	0.0981117	-0.452663	-0.0680621
RIF1	1072#2410#SERPINC1#P01008#OID30789#v1#InflammationII	raredmg	OLINK Proteomics	0.00796461	45606	125	45481	0.199189	0.00692912	0.230013	0.0866767	0.0601248	0.3999
BSN	23436#NMR Total Cholines	flexdmg	NMR Metabolomics	0.00796491	99705	1023	98682	-0.0390018	0.000666207	-0.0766986	0.0289035	-0.133349	-0.020048
PTPRG	25128#Mean MD in superior corona radiata on FA skeleton (right)	UR	Chapter VI Diseases of the nervous system	0.00796522	34972	71	34901	0.286743	0.0020105	0.288566	0.108741	0.0754296	0.501702
GCK	25457#Mean ISOVF in anterior limb of internal capsule on FA skeleton (left)	UR	Chapter VI Diseases of the nervous system	0.00796584	34970	29	34941	-0.42676	0.00491825	-0.478568	0.180342	-0.832044	-0.125092
GIGYF1	23117#Leg fat-free mass (left)	URmtr	Chapter XXI Factors influencing health status and contact with health services	0.00796876	411957	481	411476	0.186184	0.0124599	0.0771477	0.029075	0.0201616	0.134134
UBR2	1072#2199#PTPRK#Q15262#OID31461#v1#OncologyII	flexnonsynmtr	OLINK Proteomics	0.00796907	45423	272	45151	-0.15065	-0.0116163	-0.160998	0.0606738	-0.279919	-0.042076
GIGYF1	1072#1626#LSM8#O95777#OID31269#v1#OncologyII	ptv	OLINK Proteomics	0.00797015	44858	39	44819	0.530426	0.000494334	0.424279	0.159897	0.110878	0.737681
GIGYF1	1072#1626#LSM8#O95777#OID31269#v1#OncologyII	ptv5pcnt	OLINK Proteomics	0.00797015	44858	39	44819	0.530426	0.000494334	0.424279	0.159897	0.110878	0.737681
GIGYF1	25899#Volume of grey matter in VI Cerebellum (right)	raredmg	Chapter VI Diseases of the nervous system	0.00797101	36929	231	36698	-0.125245	0.014466	-0.160728	0.0605733	-0.279453	-0.0420022
UBR2	25370#Mean ICVF in posterior corona radiata on FA skeleton (right)	flexnonsynmtr	Chapter VI Diseases of the nervous system	0.00797294	34970	217	34753	0.173562	-0.00621743	0.171339	0.0645743	0.0447715	0.297907
IP6K1	1072#686#CRTAC1#Q9NQ79#OID20279#v1#Cardiometabolic	ptv	OLINK Proteomics	0.00797355	45810	2	45808	1.1847	0.00423703	1.76612	0.665629	0.461473	3.07076
IP6K1	1072#686#CRTAC1#Q9NQ79#OID20279#v1#Cardiometabolic	ptv5pcnt	OLINK Proteomics	0.00797355	45810	2	45808	1.1847	0.00423703	1.76612	0.665629	0.461473	3.07076
TNRC6B	1072#2286#RILP#Q96NA2#OID21436#v1#Oncology	flexdmg	OLINK Proteomics	0.00797419	45488	166	45322	0.164184	-0.0174049	0.200203	0.075455	0.0523101	0.348096
HNF4A	25824#Volume of grey matter in Lateral Occipital Cortex superior division (left)	flexdmg	Chapter VI Diseases of the nervous system	0.00797553	36929	205	36724	-0.222434	0.00691069	-0.1745	0.0657686	-0.303409	-0.0455921
PCSK1	1072#1012#FCAMR#Q8WWV6#OID30332#v1#CardiometabolicII	raredmgmtr	OLINK Proteomics	0.00797707	45616	109	45507	0.26777	-0.0195682	0.244978	0.0923344	0.0640007	0.425955
PTPRG	1072#1348#IGFBP7#Q16270#OID20236#v1#Cardiometabolic	raredmg	OLINK Proteomics	0.00797725	45810	255	45555	-0.114943	0.00368016	-0.155036	0.0584346	-0.269568	-0.0405029
RIF1	47#Hand grip strength (right)	syn	Chapter XXI Factors influencing health status and contact with health services	0.00797737	417659	2441	415218	0.0775745	0.0186803	0.0371553	0.0140048	0.00970631	0.0646044
IP6K1	25343#Mean L3 in tapetum on FA skeleton (left)	raredmg	Chapter VI Diseases of the nervous system	0.00797824	34972	9	34963	0.735851	0.0108569	0.84188	0.317314	0.219934	1.46383
IP6K1	25343#Mean L3 in tapetum on FA skeleton (left)	raredmgmtr	Chapter VI Diseases of the nervous system	0.00797824	34972	9	34963	0.735851	0.0108569	0.84188	0.317314	0.219934	1.46383
IRS2	25126#Mean MD in anterior corona radiata on FA skeleton (right)	ptv	Chapter VI Diseases of the nervous system	0.00797883	34972	4	34968	-2.00058	0.00958868	-1.20765	0.455183	-2.09982	-0.31548
IRS2	25126#Mean MD in anterior corona radiata on FA skeleton (right)	ptv5pcnt	Chapter VI Diseases of the nervous system	0.00797883	34972	4	34968	-2.00058	0.00958868	-1.20765	0.455183	-2.09982	-0.31548
BSN	1072#189#ASAH1#Q13510#OID30415#v1#CardiometabolicII	flexnonsynmtr	OLINK Proteomics	0.00798044	45168	1014	44154	0.058119	-0.0136938	0.0832446	0.0313774	0.0217444	0.144745
IGF1R	1072#323#CA11#O75493#OID21195#v1#Oncology	ptvraredmg	OLINK Proteomics	0.00798061	44180	221	43959	-0.176614	7.52572e-05	-0.178049	0.0671119	-0.309589	-0.046508
IRS2	1072#758#DAB2#P98082#OID21428#v1#Oncology	raredmgmtr	OLINK Proteomics	0.00798281	45621	45	45576	0.244216	0.000607624	0.392327	0.147885	0.102469	0.682184
NAA15	3063#Forced expiratory volume in 1-second (FEV1)	flexnonsynmtr	Chapter X Diseases of the respiratory system	0.00798369	382521	402	382119	0.0403506	0.0403337	-0.0968797	0.0365202	-0.168458	-0.0253013
APBA1	1072#1003#FAM3C#Q92520#OID20233#v1#Cardiometabolic	raredmg	OLINK Proteomics	0.00798495	45201	136	45065	-0.216817	0.0186284	-0.215393	0.081194	-0.374535	-0.0562518
HNF1A	25797#Volume of grey matter in Temporal Pole (right)	raredmg	Chapter VI Diseases of the nervous system	0.00798673	36929	150	36779	-0.233497	0.00890195	-0.195553	0.0737165	-0.34004	-0.0510669
TNRC6B	25607#Weighted-mean L2 in tract forceps minor	ptvraredmg	Chapter VI Diseases of the nervous system	0.00798723	34970	103	34867	-0.275431	0.000897036	-0.249621	0.0940984	-0.434056	-0.0651847
GIGYF1	3064#Peak expiratory flow (PEF)	flexdmg	Chapter X Diseases of the respiratory system	0.00798807	382521	4318	378203	-0.00646816	0.0251678	-0.0327051	0.0123295	-0.0568706	-0.00853963
TNK2	1072#809#DHRS4L2#Q6PKH6#OID31072#v1#NeurologyII	ptvraredmg	OLINK Proteomics	0.00798853	45493	235	45258	0.16777	0.0147224	0.172755	0.065125	0.0451092	0.300401
UBR2	25819#Volume of grey matter in Supramarginal Gyrus anterior division (right)	UR	Chapter VI Diseases of the nervous system	0.0079886	36929	52	36877	-0.481765	0.00937049	-0.362086	0.136497	-0.629624	-0.0945472
GIGYF1	1072#2899#XIAP#P98170#OID30490#v1#InflammationII	raredmgmtr	OLINK Proteomics	0.00798882	44339	129	44210	0.216158	0.00252573	0.230273	0.0868082	0.0601273	0.400419
TNRC6B	1072#895#EFHD1#Q9BUP0#OID31044#v1#NeurologyII	URmtr	OLINK Proteomics	0.00798889	45520	23	45497	-0.533261	0.0286216	-0.515126	0.194193	-0.895747	-0.134506
MC4R	1072#575#CKB#P12277#OID30400#v1#CardiometabolicII	syn	OLINK Proteomics	0.00799143	45606	58	45548	-0.391746	0.0442832	-0.33271	0.12543	-0.578555	-0.0868645
PTPRG	1072#1942#OPHN1#O60890#OID31087#v1#NeurologyII	flexnonsynmtr	OLINK Proteomics	0.00799262	45493	696	44797	0.0847277	-0.00599603	0.0985988	0.0371721	0.025741	0.171457
RIF1	1072#1901#NRP1#O14786#OID20390#v1#Cardiometabolic	flexnonsynmtr	OLINK Proteomics	0.00799279	45509	481	45028	-0.0988638	0.0150375	-0.119007	0.0448661	-0.206945	-0.0310687
TNRC6B	23454#NMR Monounsaturated Fatty Acids to Total Fatty Acids percentage	flexnonsynmtr	NMR Metabolomics	0.00799355	99463	469	98994	-0.047093	0.000163807	-0.109736	0.0413723	-0.190825	-0.0286465
PTPRG	1072#1418#IL6#P05231#OID21276#v1#Oncology	URmtr	OLINK Proteomics	0.00799605	45042	60	44982	-0.282972	0.00236353	-0.331069	0.124821	-0.57572	-0.0864182
MC4R	23507#NMR Free Cholesterol in Medium VLDL	ptv	NMR Metabolomics	0.00799645	100432	37	100395	-0.320904	0.000162226	-0.41041	0.154739	-0.713697	-0.107124
MC4R	23507#NMR Free Cholesterol in Medium VLDL	ptv5pcnt	NMR Metabolomics	0.00799645	100432	37	100395	-0.320904	0.000162226	-0.41041	0.154739	-0.713697	-0.107124
IP6K1	1072#124#ANK2#Q01484#OID30161#v1#CardiometabolicII	syn	OLINK Proteomics	0.00799659	44108	46	44062	-0.383495	0.00253808	-0.391957	0.147778	-0.681605	-0.102309
IRS2	25252#Mean L2 in splenium of corpus callosum on FA skeleton	ptv	Chapter VI Diseases of the nervous system	0.00799853	34972	4	34968	-1.69364	-0.00123723	-1.32518	0.499639	-2.30449	-0.345876
IRS2	25252#Mean L2 in splenium of corpus callosum on FA skeleton	ptv5pcnt	Chapter VI Diseases of the nervous system	0.00799853	34972	4	34968	-1.69364	-0.00123723	-1.32518	0.499639	-2.30449	-0.345876
GIGYF1	23499#NMR Cholesteryl Esters in Large VLDL	ptv	NMR Metabolomics	0.00799864	101137	31	101106	-0.497744	0.000136312	-0.464373	0.175091	-0.807549	-0.121197
GIGYF1	23499#NMR Cholesteryl Esters in Large VLDL	ptv5pcnt	NMR Metabolomics	0.00799864	101137	31	101106	-0.497744	0.000136312	-0.464373	0.175091	-0.807549	-0.121197
RIF1	25061#Mean FA in fornix on FA skeleton	flexnonsynmtr	Chapter VI Diseases of the nervous system	0.00799874	34972	353	34619	0.0864973	-0.00838233	0.120608	0.0454732	0.0314786	0.209737
APBA1	25693#Weighted-mean OD in tract middle cerebellar peduncle	ptv	Chapter VI Diseases of the nervous system	0.00800023	34969	10	34959	-0.762537	-0.00463997	-0.821739	0.309832	-1.42902	-0.214459
APBA1	25693#Weighted-mean OD in tract middle cerebellar peduncle	ptv5pcnt	Chapter VI Diseases of the nervous system	0.00800023	34969	10	34959	-0.762537	-0.00463997	-0.821739	0.309832	-1.42902	-0.214459
TNRC6B	25236#Mean L1 in cingulum hippocampus on FA skeleton (right)	flexnonsynmtr	Chapter VI Diseases of the nervous system	0.00800054	34972	166	34806	0.14339	0.00643364	0.2057	0.0775581	0.0536832	0.357716
SLTM	1072#670#CRADD#P78560#OID20923#v1#Neurology	rec	OLINK Proteomics	0.00800116	44842	11	44831	-1.01918	0.00328953	-0.790523	0.29807	-1.37475	-0.206301
SLTM	1072#604#CLSTN1#O94985#OID20874#v1#Neurology	raredmg	OLINK Proteomics	0.00800125	44217	82	44135	-0.350791	0.00175586	-0.29142	0.109881	-0.50679	-0.076051
IGF1R	1072#97#ALDH2#P05091#OID31380#v1#OncologyII	flexdmg	OLINK Proteomics	0.00800142	45424	383	45041	0.225672	0.00827526	0.135918	0.0512485	0.0354697	0.236366
IGF1R	30150#Eosinophill count	raredmgmtr	Chapter XVIII Symptoms signs and abnormal clinical and laboratory findings not elsewhere classified	0.00800185	406576	756	405820	-0.07205	-0.00386611	-0.0953951	0.0359709	-0.165897	-0.0248931
TNRC6B	1072#2193#PTPN6#P29350#OID20717#v1#Inflammation	raredmgmtr	OLINK Proteomics	0.00800308	45378	28	45350	0.59427	0.000806694	0.498935	0.188131	0.130195	0.867675
BSN	23115#Leg fat percentage (left)	ptv5pcnt	Chapter XXI Factors influencing health status and contact with health services	0.0080059	411976	77	411899	-0.0937232	-0.0131647	0.183614	0.0692406	0.0479051	0.319324
BSN	23115#Leg fat percentage (left)	ptv	Chapter XXI Factors influencing health status and contact with health services	0.0080059	411976	77	411899	-0.0937232	-0.0131647	0.183614	0.0692406	0.0479051	0.319324
UBR3	1072#804#DGCR6#Q14129#OID30859#v1#NeurologyII	rec	OLINK Proteomics	0.00800726	44185	19	44166	-0.649582	0.00798134	-0.607673	0.229148	-1.05681	-0.15854
UBR3	30290#High light scatter reticulocyte percentage	raredmgmtr	Chapter XVIII Symptoms signs and abnormal clinical and laboratory findings not elsewhere classified	0.00800731	400593	716	399877	0.0833896	-0.00922586	0.0988716	0.0372851	0.025794	0.171949
PTPRG	1072#1381#IL18BP#O95998#OID20348#v1#Cardiometabolic	raredmg	OLINK Proteomics	0.00800835	45433	253	45180	-0.0476203	0.0303725	-0.157366	0.0593422	-0.273678	-0.0410541
PCSK1	1072#666#CPXM2#Q8N436#OID30322#v1#CardiometabolicII	UR	OLINK Proteomics	0.00800993	45616	50	45566	0.284796	0.00306267	0.360337	0.135886	0.0939992	0.626676
IGF1R	1072#138#AOC3#Q16853#OID20389#v1#Cardiometabolic	syn	OLINK Proteomics	0.00801027	45433	330	45103	0.212117	0.0154042	0.138571	0.0522562	0.0361476	0.240994
NAA15	1072#2214#PYY#P10082#OID30150#v1#CardiometabolicII	flexdmg	OLINK Proteomics	0.00801107	44108	47	44061	-0.18556	0.0282745	-0.376068	0.14182	-0.654038	-0.0980979
TNK2	1072#1794#MYL4#P12829#OID30245#v1#CardiometabolicII	ptv	OLINK Proteomics	0.0080128	44457	37	44420	-0.249151	-0.0129424	-0.422769	0.159436	-0.735268	-0.110271
PCSK1	1072#1691#MDGA1#Q8NFP4#OID20951#v1#Neurology	flexdmg	OLINK Proteomics	0.0080135	44914	268	44646	0.30829	0.0254971	0.156596	0.0590567	0.0408438	0.272348
TNK2	1072#1781#MUC2#Q02817#OID30377#v1#CardiometabolicII	syn	OLINK Proteomics	0.00801351	45606	338	45268	0.129864	-0.0162642	0.14331	0.0540463	0.0373785	0.249242
TNRC6B	1072#185#ARSB#P15848#OID21331#v1#Oncology	ptvraredmg	OLINK Proteomics	0.00801453	45042	137	44905	0.305417	-0.0231696	0.224782	0.084773	0.0586255	0.390939
GCK	1072#2455#SIRPA#P78324#OID20304#v1#Cardiometabolic	URmtr	OLINK Proteomics	0.00801614	45382	20	45362	0.771544	0.0103401	0.589725	0.222411	0.153795	1.02566
IGF1R	25687#Weighted-mean OD in tract forceps major	flexnonsynmtr	Chapter VI Diseases of the nervous system	0.00801642	34969	135	34834	-0.292023	-0.00550611	-0.224419	0.0846376	-0.390311	-0.0585267
IRS2	1072#1116#GALNT7#Q86SF2#OID21377#v1#Oncology	URmtr	OLINK Proteomics	0.00801789	45042	40	45002	0.44977	-0.0140831	0.415359	0.156655	0.108314	0.722405
HNF1A	23417#NMR Cholesteryl Esters in LDL	URmtr	NMR Metabolomics	0.00801876	99771	40	99731	0.246501	-7.53697e-05	0.395523	0.149179	0.103134	0.687911
PCSK1	1072#1127#GBP1#P32455#OID31128#v1#NeurologyII	raredmg	OLINK Proteomics	0.00801886	45418	157	45261	0.23048	-0.012695	0.210267	0.0793042	0.054829	0.365704
PCSK1	1072#1672#MAPK13#O15264#OID31205#v1#OncologyII	raredmg	OLINK Proteomics	0.00801903	44039	158	43881	0.229054	0.00674463	0.211047	0.0795988	0.0550323	0.367063
PCSK1	1072#1214#GPRC5C#Q9NQ84#OID31340#v1#OncologyII	flexnonsynmtr	OLINK Proteomics	0.00801983	45424	231	45193	0.186448	-0.00229459	0.174422	0.065786	0.0454802	0.303364
BSN	23124#Arm fat mass (left)	URmtr	Chapter XXI Factors influencing health status and contact with health services	0.00802038	411843	513	411330	0.0895141	-0.00388685	0.113541	0.0428261	0.0296037	0.197479
GCK	1072#2131#PRDX1#Q06830#OID20962#v1#Neurology	flexdmg	OLINK Proteomics	0.00802223	43999	116	43883	0.260515	-0.0113736	0.241048	0.0909185	0.0628461	0.41925
UBR2	1072#1882#NOTCH2#Q04721#OID30407#v1#CardiometabolicII	UR	OLINK Proteomics	0.00802306	45606	59	45547	-0.37282	-0.0286169	-0.326316	0.123082	-0.567558	-0.0850739
APBA1	25401#Mean OD in medial lemniscus on FA skeleton (left)	flexnonsynmtr	Chapter VI Diseases of the nervous system	0.0080235	34970	191	34779	0.124015	-0.00794968	0.18953	0.0714877	0.0494122	0.329648
TNK2	1072#2138#PRG2#P13727#OID30381#v1#CardiometabolicII	UR	OLINK Proteomics	0.00802368	45606	66	45540	0.360509	0.0359624	0.312765	0.117972	0.0815388	0.543991
HNF4A	1072#829#DNAJB2#P25686#OID30661#v1#InflammationII	ptvraredmg	OLINK Proteomics	0.00802388	44654	135	44519	-0.391824	-0.0192638	-0.220688	0.0832415	-0.383843	-0.0575336
UBR3	25891#Volume of grey matter in Ventral Striatum (right)	ptv	Chapter VI Diseases of the nervous system	0.00802459	36929	11	36918	1.13189	0.010454	0.723933	0.273061	0.188726	1.25914
UBR3	25891#Volume of grey matter in Ventral Striatum (right)	ptv5pcnt	Chapter VI Diseases of the nervous system	0.00802459	36929	11	36918	1.13189	0.010454	0.723933	0.273061	0.188726	1.25914
NAA15	1072#2305#ROBO1#Q9Y6N7#OID20734#v1#Inflammation	ptvraredmg	OLINK Proteomics	0.00802549	45300	44	45256	0.47216	-0.0174103	0.392146	0.147917	0.102225	0.682067
UBR2	NMR Phospholipids to Total Lipids in LDL percentage	flexdmg	NMR Metabolomics	0.00802555	99443	639	98804	0.115346	-0.000592344	0.1048	0.0395317	0.0273187	0.182282
TNK2	1072#785#DDI2#Q5TDH0#OID30602#v1#InflammationII	flexdmg	OLINK Proteomics	0.00802569	44654	381	44273	-0.162131	-0.0175507	-0.132513	0.0499841	-0.230483	-0.0345435
PCSK1	1072#1937#OLFM4#Q6UX06#OID30665#v1#InflammationII	UR	OLINK Proteomics	0.00802643	43228	49	43179	0.418922	0.0169724	0.376775	0.142121	0.0982145	0.655336
UBR2	25624#Weighted-mean L3 in tract acoustic radiation (right)	ptvraredmg	Chapter VI Diseases of the nervous system	0.0080284	34970	155	34815	-0.222842	-0.00330976	-0.209869	0.0791653	-0.365036	-0.0547027
RIF1	1072#263#BLMH#Q13867#OID20336#v1#Cardiometabolic	UR	OLINK Proteomics	0.00802958	45810	74	45736	0.352718	-0.00193692	0.301581	0.113764	0.0786022	0.524561
UBR2	23570#NMR Free Cholesterol in Medium HDL	UR	NMR Metabolomics	0.00802993	99967	144	99823	-0.212885	0.000451332	-0.199504	0.0752599	-0.347012	-0.0519951
BSN	1072#613#CNGB3#Q9NQW8#OID30805#v1#NeurologyII	raredmg	OLINK Proteomics	0.0080306	44185	264	43921	-0.20302	0.0107172	-0.16366	0.0617377	-0.284667	-0.0426535
RIF1	1072#397#CCL28#Q9NRJ3#OID20569#v1#Inflammation	URmtr	OLINK Proteomics	0.00803139	45036	55	44981	-0.266339	-0.016817	-0.349775	0.131947	-0.608394	-0.0911557
SLTM	1072#1350#IGFL4#Q6B9Z1#OID30500#v1#InflammationII	raredmg	OLINK Proteomics	0.00803144	44339	84	44255	-0.204275	0.00722713	-0.289878	0.109352	-0.504211	-0.0755458
IRS2	1072#354#CAPN3#P20807#OID31384#v1#OncologyII	raredmg	OLINK Proteomics	0.00803361	45424	84	45340	0.378547	0.000707905	0.287399	0.108421	0.0748924	0.499906
SLTM	1072#2758#TPD52L2#O43399#OID30609#v1#InflammationII	syn	OLINK Proteomics	0.00803555	44654	102	44552	-0.244453	-0.00042199	-0.261332	0.09859	-0.45457	-0.0680936
MC4R	1072#2535#SPART#Q8N0X7#OID30656#v1#InflammationII	raredmg	OLINK Proteomics	0.00803605	44654	83	44571	0.294506	-0.00628024	0.284927	0.107492	0.0742399	0.495613
IGF1R	1072#183#ARNTL#O00327#OID30168#v1#CardiometabolicII	flexdmg	OLINK Proteomics	0.00803635	44108	381	43727	0.128007	0.00570443	0.135977	0.0512994	0.0354295	0.236525
IGF1R	23307#Pelvis bone area	flexdmg	Chapter XIII Diseases of the musculoskeletal system and connective tissue	0.00803688	35205	259	34946	-0.252288	0.0218776	-0.117515	0.0443343	-0.204412	-0.0306189
MC4R	1072#730#CTSL#P07711#OID20228#v1#Cardiometabolic	raredmgmtr	OLINK Proteomics	0.00803747	45276	43	45233	0.226511	0.000882181	0.388075	0.14641	0.10111	0.675041
UBR2	25676#Weighted-mean ICVF in tract uncinate fasciculus (right)	UR	Chapter VI Diseases of the nervous system	0.0080377	34969	50	34919	0.61338	-0.00989874	0.355676	0.134185	0.0926686	0.618683
UBB	1072#820#DLL1#O00548#OID21525#v1#Oncology	syn	OLINK Proteomics	0.00803778	45388	58	45330	0.279232	0.010409	0.335589	0.126609	0.0874336	0.583745
RIF1	1072#2403#SERPINA7#P05543#OID30724#v1#InflammationII	rec	OLINK Proteomics	0.00803873	45680	31	45649	0.71854	-0.0152191	0.467811	0.176496	0.121877	0.813745
BSN	1072#661#CPPED1#Q9BRF8#OID21053#v1#Neurology	ptv	OLINK Proteomics	0.00804069	45644	6	45638	-1.07477	-0.0352163	-1.04949	0.395965	-1.82559	-0.273397
BSN	1072#661#CPPED1#Q9BRF8#OID21053#v1#Neurology	ptv5pcnt	OLINK Proteomics	0.00804069	45644	6	45638	-1.07477	-0.0352163	-1.04949	0.395965	-1.82559	-0.273397
HNF4A	1072#2555#SPTBN2#O15020#OID30876#v1#NeurologyII	raredmgmtr	OLINK Proteomics	0.00804091	44185	77	44108	-0.424803	0.00358906	-0.301583	0.113785	-0.524603	-0.0785627
IGF1R	1072#1297#HSBP1#O75506#OID30232#v1#CardiometabolicII	raredmg	OLINK Proteomics	0.00804188	44457	201	44256	-0.202641	-0.0138901	-0.185976	0.0701684	-0.323507	-0.0484449
GIGYF1	1072#2504#SMS#P52788#OID30853#v1#NeurologyII	raredmgmtr	OLINK Proteomics	0.00804309	44185	127	44058	0.120032	0.00692719	0.234594	0.0885134	0.0611059	0.408081
UBR2	NMR Total Free Cholesterol to Total Lipids percentage	raredmg	NMR Metabolomics	0.00804399	98103	395	97708	0.135524	-0.00031938	0.123551	0.0466181	0.0321797	0.214921
RMC1	1072#469#CD84#Q9UIB8#OID20607#v1#Inflammation	syn	OLINK Proteomics	0.00804429	45190	110	45080	-0.337475	0.0111657	-0.250636	0.0945682	-0.435992	-0.065281
HNF4A	23600#NMR Cholesterol to Total Lipids in Small VLDL percentage	URmtr	NMR Metabolomics	0.00804473	99987	34	99953	-0.497529	0.00025069	-0.417647	0.157588	-0.726519	-0.108776
NAA15	1072#1691#MDGA1#Q8NFP4#OID20951#v1#Neurology	raredmg	OLINK Proteomics	0.00804571	44914	41	44873	0.335635	0.0259787	0.399078	0.15058	0.103938	0.694218
IP6K1	23586#NMR Cholesteryl Esters to Total Lipids in Very Large VLDL percentage	rec	NMR Metabolomics	0.00804646	100394	5	100389	-0.834372	6.24184e-05	-1.07367	0.405133	-1.86773	-0.279615
PCSK1	1072#1672#MAPK13#O15264#OID31205#v1#OncologyII	URmtr	OLINK Proteomics	0.00804832	44039	39	44000	0.166206	0.00674463	0.423953	0.159973	0.110404	0.737503
SLTM	30100#Mean platelet (thrombocyte) volume	ptv	Chapter XVIII Symptoms signs and abnormal clinical and laboratory findings not elsewhere classified	0.00804871	407305	75	407230	0.448178	-0.00776259	0.304813	0.115022	0.0793727	0.530254
GIGYF1	1072#1497#KIF20B#Q96Q89#OID30816#v1#NeurologyII	raredmgmtr	OLINK Proteomics	0.00804981	44185	127	44058	0.246919	0.00426672	0.235627	0.0889125	0.0613564	0.409897
IGF1R	23556#NMR Free Cholesterol in Very Large HDL	UR	NMR Metabolomics	0.00805	100994	184	100810	-0.190113	0.000421923	-0.167438	0.0631838	-0.291278	-0.0435988
UBR2	1072#957#ERBB4#Q15303#OID21510#v1#Oncology	syn	OLINK Proteomics	0.00805165	45388	172	45216	0.155276	-0.0130969	0.196442	0.0741287	0.0511486	0.341735
GIGYF1	25300#Mean L3 in splenium of corpus callosum on FA skeleton	ptv	Chapter VI Diseases of the nervous system	0.00805194	34972	4	34968	0.995811	0.00377356	1.26068	0.475721	0.32825	2.19311
GIGYF1	25300#Mean L3 in splenium of corpus callosum on FA skeleton	ptv5pcnt	Chapter VI Diseases of the nervous system	0.00805194	34972	4	34968	0.995811	0.00377356	1.26068	0.475721	0.32825	2.19311
IRS2	1072#2120#PPP1R2#P41236#OID20176#v1#Cardiometabolic	raredmgmtr	OLINK Proteomics	0.00805299	45276	45	45231	0.366947	-0.0019359	0.391727	0.147824	0.10199	0.681465
MC4R	1072#797#DEFB104A_DEFB104B#Q8WTQ1#OID30849#v1#NeurologyII	ptv5pcnt	OLINK Proteomics	0.00805365	44185	17	44168	0.293519	0.0201051	0.601137	0.22685	0.156507	1.04577
MC4R	1072#797#DEFB104A_DEFB104B#Q8WTQ1#OID30849#v1#NeurologyII	ptv	OLINK Proteomics	0.00805365	44185	17	44168	0.293519	0.0201051	0.601137	0.22685	0.156507	1.04577
TNK2	25513#Weighted-mean FA in tract uncinate fasciculus (left)	ptvraredmg	Chapter VI Diseases of the nervous system	0.00805482	34970	192	34778	0.166564	-0.000185594	0.18492	0.0697832	0.0481423	0.321697
GCK	1072#1668#MAP2K1#Q02750#OID31468#v1#OncologyII	flexnonsynmtr	OLINK Proteomics	0.0080549	45423	105	45318	0.312136	-0.00544198	0.254604	0.0960814	0.0662828	0.442925
TNK2	1072#2148#PRL#P01236#OID21033#v1#Neurology	raredmgmtr	OLINK Proteomics	0.00805492	45644	105	45539	-0.0903443	0.00422801	-0.250302	0.094458	-0.435441	-0.0651627
IRS2	5262#Intra-ocular pressure corneal-compensated (left)	ptv	Chapter VII Diseases of the eye and adnexa	0.00805579	89373	10	89363	-0.942152	0.000111998	-0.826495	0.311911	-1.43784	-0.215153
IRS2	5262#Intra-ocular pressure corneal-compensated (left)	ptv5pcnt	Chapter VII Diseases of the eye and adnexa	0.00805579	89373	10	89363	-0.942152	0.000111998	-0.826495	0.311911	-1.43784	-0.215153
RMC1	1072#293#BTD#P43251#OID30754#v1#InflammationII	ptv5pcnt	OLINK Proteomics	0.00805659	45680	11	45669	0.949054	-0.0039078	0.787825	0.297314	0.205084	1.37057
RMC1	1072#293#BTD#P43251#OID30754#v1#InflammationII	ptv	OLINK Proteomics	0.00805659	45680	11	45669	0.949054	-0.0039078	0.787825	0.297314	0.205084	1.37057
APBA1	25600#Weighted-mean L2 in tract cingulate gyrus part of cingulum (left)	ptv	Chapter VI Diseases of the nervous system	0.00805742	34970	10	34960	0.420459	-0.00278391	0.796384	0.300544	0.207308	1.38546
APBA1	25600#Weighted-mean L2 in tract cingulate gyrus part of cingulum (left)	ptv5pcnt	Chapter VI Diseases of the nervous system	0.00805742	34970	10	34960	0.420459	-0.00278391	0.796384	0.300544	0.207308	1.38546
IGF1R	1072#867#DUSP13#Q6B8I1#OID31394#v1#OncologyII	URmtr	OLINK Proteomics	0.00805803	45424	43	45381	0.368	0.00795791	0.396371	0.149589	0.103176	0.689567
PTPRG	25265#Mean L2 in anterior limb of internal capsule on FA skeleton (left)	rec	Chapter VI Diseases of the nervous system	0.00805889	34972	14	34958	-0.292194	0.00433032	-0.693069	0.261561	-1.20574	-0.180402
GCK	1072#1843#NELL2#Q99435#OID20706#v1#Inflammation	syn	OLINK Proteomics	0.00805911	45452	63	45389	0.400949	-0.0229674	0.322448	0.121692	0.0839293	0.560968
IP6K1	23013#U14 antigen for Human Herpesvirus-7	syn	Chapter I Certain infectious and parasitic diseases	0.0080603	8098	6	8092	0.871639	0.0134254	1.06457	0.401697	0.277144	1.852
IGF1R	25895#Volume of grey matter in V Cerebellum (left)	UR	Chapter VI Diseases of the nervous system	0.00806188	36929	53	36876	-0.186908	0.00553439	-0.342268	0.129177	-0.595458	-0.089078
MC4R	1072#2918#ZNF830#Q96NB3#OID31350#v1#OncologyII	flexdmg	OLINK Proteomics	0.00806243	45424	121	45303	0.169881	0.0186995	0.238517	0.0900215	0.0620739	0.414961
TNK2	1072#1197#GP1BB#P13224#OID30174#v1#CardiometabolicII	flexdmg	OLINK Proteomics	0.00806402	44108	382	43726	0.101357	0.00143238	0.135185	0.0510229	0.0351793	0.235191
NAA15	1072#2713#TNFAIP2#Q03169#OID31446#v1#OncologyII	flexdmg	OLINK Proteomics	0.00806406	45423	49	45374	-0.318651	-0.00470987	-0.368911	0.139238	-0.64182	-0.0960016
PCSK1	1072#407#CCN5#O76076#OID21068#v1#Neurology	URmtr	OLINK Proteomics	0.00806532	45260	40	45220	0.379858	0.00698262	0.374714	0.141431	0.0975061	0.651921
APBA1	25341#Mean L3 in uncinate fasciculus on FA skeleton (left)	syn	Chapter VI Diseases of the nervous system	0.00806882	34972	120	34852	0.387196	0.00686668	0.2379	0.0897965	0.0618964	0.413904
UBB	23106#Impedance of whole body	ptv	Chapter XXI Factors influencing health status and contact with health services	0.00806913	411985	101	411884	-0.251499	-0.0144045	-0.199061	0.0751406	-0.346334	-0.0517874
UBB	23106#Impedance of whole body	ptv5pcnt	Chapter XXI Factors influencing health status and contact with health services	0.00806913	411985	101	411884	-0.251499	-0.0144045	-0.199061	0.0751406	-0.346334	-0.0517874
IRS2	25603#Weighted-mean L2 in tract parahippocampal part of cingulum (right)	flexnonsynmtr	Chapter VI Diseases of the nervous system	0.00806965	34970	281	34689	-0.151434	-0.00788781	-0.154765	0.0584175	-0.269265	-0.040265
UBR2	1072#2227#RAB44#Q7Z6P3#OID31346#v1#OncologyII	raredmg	OLINK Proteomics	0.00807039	45424	182	45242	-0.1092	-0.000122053	-0.194845	0.0735479	-0.339	-0.05069
HNF4A	1072#2058#PKLR#P30613#OID20682#v1#Inflammation	ptvraredmg	OLINK Proteomics	0.00807115	45310	132	45178	-0.230237	0.000489727	-0.226638	0.0855496	-0.394316	-0.058959
TNK2	1072#876#EBI3_IL27#Q14213_Q8NEV9#OID21389#v1#Oncology	flexnonsynmtr	OLINK Proteomics	0.00807245	45553	516	45037	-0.152546	0.0107343	-0.112979	0.0426473	-0.196568	-0.0293893
MC4R	23486#NMR Free Cholesterol in Chylomicrons and Extremely Large VLDL	ptvraredmg	NMR Metabolomics	0.00807249	100931	284	100647	-0.0753575	0.000198676	-0.146056	0.0551346	-0.254119	-0.0379926
NAA15	1072#1308#HTR1A#P08908#OID30824#v1#NeurologyII	ptvraredmg	OLINK Proteomics	0.00807688	44185	42	44143	0.399997	-0.00253493	0.407398	0.153796	0.105956	0.70884
UBR2	1072#2913#ZCCHC8#Q6NZY4#OID30117#v1#CardiometabolicII	flexdmg	OLINK Proteomics	0.00807778	44108	285	43823	-0.156566	0.00964988	-0.157237	0.0593589	-0.273582	-0.0408926
APBA1	25808#Volume of grey matter in Inferior Temporal Gyrus anterior division (left)	raredmg	Chapter VI Diseases of the nervous system	0.00807806	36929	121	36808	-0.203323	0.000439235	-0.228195	0.0861461	-0.397044	-0.0593465
MC4R	30290#High light scatter reticulocyte percentage	ptvraredmg	Chapter XVIII Symptoms signs and abnormal clinical and laboratory findings not elsewhere classified	0.00807884	400593	1121	399472	0.0762648	-0.00931924	0.0789684	0.0298132	0.0205354	0.137401
MC4R	1072#407#CCN5#O76076#OID21068#v1#Neurology	raredmgmtr	OLINK Proteomics	0.00807917	45260	45	45215	0.425713	0.00548808	0.353205	0.133342	0.0918521	0.614559
HNF1A	25855#Volume of grey matter in Temporal Fusiform Cortex anterior division (right)	raredmg	Chapter VI Diseases of the nervous system	0.00807955	36929	150	36779	-0.115247	0.00773062	-0.19715	0.0744279	-0.34303	-0.0512691
GCK	50#Standing height	flexdmg	Chapter XXI Factors influencing health status and contact with health services	0.00808012	418439	1012	417427	-0.0185825	0.0277842	-0.0584492	0.022067	-0.1017	-0.0151986
HNF1A	1072#620#CNTN2#Q02246#OID21426#v1#Oncology	flexnonsynmtr	OLINK Proteomics	0.00808016	45621	135	45486	-0.198382	-0.0143647	-0.220324	0.0831781	-0.383354	-0.0572932
IP6K1	5156#3mm asymmetry index (left)	ptv	Chapter VII Diseases of the eye and adnexa	0.00808167	86182	6	86176	1.075	-0.0180494	1.06993	0.403946	0.278201	1.86166
IP6K1	5156#3mm asymmetry index (left)	ptv5pcnt	Chapter VII Diseases of the eye and adnexa	0.00808167	86182	6	86176	1.075	-0.0180494	1.06993	0.403946	0.278201	1.86166
HNF4A	1072#1145#GFRA2#O00451#OID21330#v1#Oncology	ptvraredmg	OLINK Proteomics	0.00808588	45042	132	44910	0.288504	0.0123719	0.228712	0.0863526	0.0594593	0.397964
HNF4A	25025#Volume of brain stem + 4th ventricle	ptvraredmg	Chapter VI Diseases of the nervous system	0.00808596	36920	94	36826	-0.303416	0.0125953	-0.244362	0.0922609	-0.425196	-0.0635285
TNRC6B	NMR Cholesteryl Esters to Cholesterol in Large LDL percentage	flexdmg	NMR Metabolomics	0.00808671	99745	379	99366	-0.0816368	0.000263863	-0.124366	0.0469576	-0.216402	-0.03233
TNRC6B	NMR Free Cholesterol to Cholesteryl Esters in Large LDL ratio	flexdmg	NMR Metabolomics	0.00808671	99745	379	99366	0.0816368	-0.000263863	0.124366	0.0469576	0.03233	0.216402
TNRC6B	NMR Free Cholesterol to Cholesterol in Large LDL percentage	flexdmg	NMR Metabolomics	0.00808671	99745	379	99366	0.0816368	-0.000263863	0.124366	0.0469576	0.03233	0.216402
PTPRG	25240#Mean L1 in superior longitudinal fasciculus on FA skeleton (right)	UR	Chapter VI Diseases of the nervous system	0.00808678	34972	71	34901	0.398246	0.00380449	0.30232	0.114144	0.0785935	0.526046
MC4R	23563#NMR Free Cholesterol in Large HDL	flexnonsynmtr	NMR Metabolomics	0.00808761	100920	272	100648	0.160667	-0.000397396	0.131845	0.0497821	0.0342728	0.229418
MC4R	1072#1144#GFRA1#P56159#OID21457#v1#Oncology	raredmgmtr	OLINK Proteomics	0.00808957	45553	44	45509	0.385742	0.033255	0.373206	0.140916	0.097008	0.649405
PCSK1	1072#1271#HJV#Q6ZVN8#OID31006#v1#NeurologyII	UR	OLINK Proteomics	0.00809028	45520	50	45470	0.385696	-0.00462756	0.374224	0.141302	0.0972696	0.651179
SLTM	25479#Mean ISOVF in fornix cres+stria terminalis on FA skeleton (left)	flexdmg	Chapter VI Diseases of the nervous system	0.00809193	34970	97	34873	-0.327422	0.00770221	-0.252282	0.0952597	-0.438994	-0.0655701
SLTM	1072#1208#GPKOW#Q92917#OID20890#v1#Neurology	UR	OLINK Proteomics	0.00809202	44217	39	44178	-0.480906	0.00707367	-0.420226	0.158676	-0.731233	-0.109218
MC4R	1072#1432#INPP1#P49441#OID21345#v1#Oncology	rec	OLINK Proteomics	0.00809339	45042	5	45037	-0.884872	0.0168163	-1.16705	0.440684	-2.0308	-0.303301
IRS2	1072#2607#SWAP70#Q9UH65#OID31477#v1#OncologyII	URmtr	OLINK Proteomics	0.00809369	45423	40	45383	0.532875	-0.0126901	0.414587	0.156551	0.107744	0.721431
MC4R	1072#1593#LILRB2#Q8N423#OID20301#v1#Cardiometabolic	raredmg	OLINK Proteomics	0.00809458	45596	84	45512	0.267219	0.0176867	0.283373	0.107005	0.0736411	0.493106
IGF1R	1072#1244#HAGH#Q16775#OID21459#v1#Oncology	rec	OLINK Proteomics	0.0080949	45488	24	45464	0.230973	-0.00767832	0.515099	0.194509	0.133858	0.89634
IP6K1	1072#1183#GMPR#P36959#OID20641#v1#Inflammation	ptv5pcnt	OLINK Proteomics	0.00809709	45752	2	45750	-1.94715	-0.00547881	-1.80844	0.682916	-3.14696	-0.46991
IP6K1	1072#1183#GMPR#P36959#OID20641#v1#Inflammation	ptv	OLINK Proteomics	0.00809709	45752	2	45750	-1.94715	-0.00547881	-1.80844	0.682916	-3.14696	-0.46991
MC4R	1072#1425#IMMT#Q16891#OID31397#v1#OncologyII	URmtr	OLINK Proteomics	0.00809765	45424	11	45413	0.566343	0.00759174	0.770327	0.290899	0.20016	1.3405
UBB	23417#NMR Cholesteryl Esters in LDL	flexnonsynmtr	NMR Metabolomics	0.00809868	99771	29	99742	-0.494064	0.000113055	-0.463905	0.175192	-0.807279	-0.120531
IGF1R	25154#Mean MO in genu of corpus callosum on FA skeleton	UR	Chapter VI Diseases of the nervous system	0.008099	34972	49	34923	0.486338	0.0046087	0.370724	0.139998	0.0963234	0.645124
RMC1	1072#2395#SEPTIN9#Q9UHD8#OID21279#v1#Oncology	syn	OLINK Proteomics	0.00809971	45042	107	44935	-0.268421	0.00214195	-0.255526	0.0964974	-0.444662	-0.0663889
NAA15	1072#1031#FETUB#Q9UGM5#OID20404#v1#Cardiometabolic	flexnonsynmtr	OLINK Proteomics	0.0081004	45352	41	45311	-0.477597	-0.0330638	-0.399398	0.150831	-0.69503	-0.103766
TNK2	25442#Mean ISOVF in genu of corpus callosum on FA skeleton	URmtr	Chapter VI Diseases of the nervous system	0.00810086	34970	61	34909	0.450805	0.00386654	0.315403	0.119111	0.0819429	0.548864
UBR3	30650#Aspartate aminotransferase	URmtr	Chapter XVIII Symptoms signs and abnormal clinical and laboratory findings not elsewhere classified	0.00810362	398805	350	398455	0.117981	0.000726194	0.135384	0.051132	0.0351668	0.235601
BSN	23423#NMR Total Lipids in Lipoprotein Particles	URmtr	NMR Metabolomics	0.00810435	98103	105	97998	-0.306508	0.00031938	-0.243393	0.0919245	-0.423564	-0.0632218
TNRC6B	1072#1822#NCF2#P19878#OID20567#v1#Inflammation	rec	OLINK Proteomics	0.00810501	45112	20	45092	0.675702	-0.00238431	0.573778	0.216701	0.14904	0.998516
PTPRG	1072#1271#HJV#Q6ZVN8#OID31006#v1#NeurologyII	URmtr	OLINK Proteomics	0.00810544	45520	62	45458	-0.380983	-0.00221635	-0.336022	0.126908	-0.584763	-0.0872804
HNF4A	1072#1438#INSL5#Q9Y5Q6#OID31448#v1#OncologyII	flexnonsynmtr	OLINK Proteomics	0.00810716	45423	218	45205	0.0399471	0.0203538	0.169822	0.0641398	0.0441073	0.295537
HNF1A	1072#1005#FAP#Q12884#OID20330#v1#Cardiometabolic	raredmg	OLINK Proteomics	0.00810772	45810	213	45597	-0.17374	-0.020775	-0.176096	0.0665097	-0.306456	-0.0457355
HNF1A	1072#1928#NXPH3#O95157#OID30565#v1#InflammationII	flexdmg	OLINK Proteomics	0.00810776	44339	346	43993	-0.127343	0.00942784	-0.139333	0.0526246	-0.242478	-0.0361874
RIF1	1072#2525#SORD#Q00796#OID21453#v1#Oncology	flexnonsynmtr	OLINK Proteomics	0.00810777	45412	480	44932	0.116801	0.00153819	0.117268	0.0442911	0.0304568	0.204079
MC4R	1072#487#CDH2#P19022#OID20170#v1#Cardiometabolic	raredmg	OLINK Proteomics	0.0081081	45276	81	45195	0.36082	0.0159044	0.267613	0.101075	0.069503	0.465722
HNF1A	1072#1545#LAIR2#Q6ISS4#OID20965#v1#Neurology	flexdmg	OLINK Proteomics	0.00810906	44914	347	44567	0.166072	-0.0131611	0.14093	0.053229	0.0366	0.245259
TNRC6B	1072#985#F2R#P25116#OID20691#v1#Inflammation	UR	OLINK Proteomics	0.00811101	45378	50	45328	0.338079	0.000733358	0.371594	0.140355	0.0964959	0.646691
RIF1	25745#Inverted temporal signal-to-noise ratio in pre-processed tfMRI	rec	Chapter VI Diseases of the nervous system	0.00811303	30667	17	30650	-0.904749	0.000919319	-0.614399	0.232067	-1.06926	-0.159537
SLTM	25475#Mean ISOVF in cingulum cingulate gyrus on FA skeleton (left)	ptv	Chapter VI Diseases of the nervous system	0.00811381	34970	5	34965	-0.871269	-0.0059081	-1.18257	0.446684	-2.05809	-0.307058
SLTM	25475#Mean ISOVF in cingulum cingulate gyrus on FA skeleton (left)	ptv5pcnt	Chapter VI Diseases of the nervous system	0.00811381	34970	5	34965	-0.871269	-0.0059081	-1.18257	0.446684	-2.05809	-0.307058
IRS2	1072#773#DCTD#P32321#OID30657#v1#InflammationII	raredmgmtr	OLINK Proteomics	0.00811458	44654	46	44608	0.277234	-0.00474119	0.386931	0.146156	0.100463	0.673399
IGF1R	23201#L1-L4 average height	ptv	Chapter XIII Diseases of the musculoskeletal system and connective tissue	0.00811575	33502	2	33500	-1.1728	0.0176187	-1.52299	0.575282	-2.65056	-0.395414
IGF1R	23201#L1-L4 average height	ptv5pcnt	Chapter XIII Diseases of the musculoskeletal system and connective tissue	0.00811575	33502	2	33500	-1.1728	0.0176187	-1.52299	0.575282	-2.65056	-0.395414
RIF1	1072#1609#LRG1#P02750#OID30751#v1#InflammationII	flexdmg	OLINK Proteomics	0.00811741	45680	209	45471	-0.0783086	0.0263624	-0.174898	0.0660677	-0.304392	-0.0454048
APBA1	1072#1743#MNDA#P41218#OID20156#v1#Cardiometabolic	UR	OLINK Proteomics	0.00811912	45204	52	45152	0.316405	0.00238062	0.358436	0.135402	0.0930454	0.623827
IRS2	1072#529#CEP290#O15078#OID31287#v1#OncologyII	ptvraredmg	OLINK Proteomics	0.00811991	44858	114	44744	0.386763	0.00128527	0.248269	0.0937869	0.0644451	0.432093
IGF1R	1072#716#CTBS#Q01459#OID30710#v1#InflammationII	raredmg	OLINK Proteomics	0.00812016	45092	204	44888	0.162736	0.00831286	0.181336	0.0685024	0.0470703	0.315602
RMC1	25816#Volume of grey matter in Superior Parietal Lobule (left)	ptv	Chapter VI Diseases of the nervous system	0.00812104	36929	7	36922	1.60422	0.00781847	0.965266	0.364645	0.250552	1.67998
RMC1	25816#Volume of grey matter in Superior Parietal Lobule (left)	ptv5pcnt	Chapter VI Diseases of the nervous system	0.00812104	36929	7	36922	1.60422	0.00781847	0.965266	0.364645	0.250552	1.67998
RIF1	1072#570#CILP#O75339#OID30399#v1#CardiometabolicII	raredmg	OLINK Proteomics	0.00812197	45606	123	45483	0.142697	-0.011037	0.226904	0.0857188	0.0588937	0.394914
GIGYF1	1072#2327#RYR1#P21817#OID30085#v1#CardiometabolicII	syn	OLINK Proteomics	0.00812279	44108	229	43879	-0.218262	0.00464897	-0.175316	0.0662309	-0.30513	-0.0455023
APBA1	25729#Weighted-mean ISOVF in tract uncinate fasciculus (left)	ptvraredmg	Chapter VI Diseases of the nervous system	0.00812388	34969	126	34843	-0.276852	-0.00241278	-0.228574	0.0863513	-0.397826	-0.0593231
PCSK1	23584#NMR Phospholipids to Total Lipids in Very Large VLDL percentage	ptv	NMR Metabolomics	0.00812569	100394	24	100370	0.493175	-0.000124837	0.51974	0.196361	0.134874	0.904606
PCSK1	23584#NMR Phospholipids to Total Lipids in Very Large VLDL percentage	ptv5pcnt	NMR Metabolomics	0.00812569	100394	24	100370	0.493175	-0.000124837	0.51974	0.196361	0.134874	0.904606
IGF1R	1072#1338#IGDCC3#Q8IVU1#OID30862#v1#NeurologyII	URmtr	OLINK Proteomics	0.00812631	44185	41	44144	0.519066	0.00135531	0.413612	0.156263	0.107334	0.719891
UBR2	22407#Visceral adipose tissue volume (VAT)	rec	Chapter XXI Factors influencing health status and contact with health services	0.00812661	21809	4	21805	1.20663	0.00878724	1.13818	0.429987	0.295373	1.98098
RIF1	1072#2923#ZPR1#O75312#OID30801#v1#NeurologyII	flexnonsynmtr	OLINK Proteomics	0.008127	44185	465	43720	0.191024	0.00529577	0.123517	0.0466655	0.0320522	0.214983
UBR2	23566#NMR Total Lipids in Medium HDL	UR	NMR Metabolomics	0.00812884	99853	143	99710	-0.184747	0.000389091	-0.206432	0.0779953	-0.359302	-0.0535623
HNF1A	20461#Age when first had unusual or psychotic experience	ptvraredmg	Chapter V Mental and behavioural disorders	0.00813214	5759	29	5730	-0.494117	0.00734702	-0.480633	0.181545	-0.83653	-0.124736
TNRC6B	25412#Mean OD in retrolenticular part of internal capsule on FA skeleton (right)	rec	Chapter VI Diseases of the nervous system	0.00813344	34970	11	34959	-0.712973	-0.0103006	-0.792013	0.299253	-1.37856	-0.205467
SLTM	25009#Volume of brain grey+white matter (normalised for head size)	ptvraredmg	Chapter VI Diseases of the nervous system	0.00813382	36933	65	36868	0.508895	-0.00825675	0.269438	0.101805	0.0698972	0.468978
TNRC6B	30820#Rheumatoid factor	flexnonsynmtr	Chapter XVIII Symptoms signs and abnormal clinical and laboratory findings not elsewhere classified	0.00813456	35570	182	35388	0.192652	-0.00421727	0.196044	0.0740745	0.050856	0.341233
UBR2	21001#Body mass index (BMI)	raredmg	Chapter XXI Factors influencing health status and contact with health services	0.00813462	417990	1736	416254	0.0740534	-0.00351668	0.0626535	0.0236746	0.016252	0.109055
IGF1R	1072#1411#IL36A#Q9UHA7#OID30472#v1#InflammationII	syn	OLINK Proteomics	0.00813468	44339	322	44017	-0.147302	0.000675193	-0.147407	0.0556978	-0.256576	-0.0382382
BSN	25707#Weighted-mean ISOVF in tract anterior thalamic radiation (right)	ptvraredmg	Chapter VI Diseases of the nervous system	0.00813474	34969	244	34725	0.242748	0.00494931	0.16066	0.0607049	0.0416767	0.279644
NAA15	1072#514#CEACAM8#P31997#OID20102#v1#Cardiometabolic	flexnonsynmtr	OLINK Proteomics	0.00813525	44454	44	44410	-0.303355	0.0353753	-0.380838	0.143901	-0.662887	-0.0987891
TNK2	1072#1802#MYOM3#Q5VTT5#OID30633#v1#InflammationII	raredmgmtr	OLINK Proteomics	0.00813538	44654	105	44549	0.106218	-0.0107982	0.239581	0.0905268	0.0621467	0.417015
RMC1	1072#74#AGXT#P21549#OID20139#v1#Cardiometabolic	flexdmg	OLINK Proteomics	0.00813636	45276	175	45101	0.304252	-0.0185514	0.195804	0.0739865	0.0507887	0.340818
HNF1A	23438#NMR Sphingomyelins	URmtr	NMR Metabolomics	0.00813707	99846	40	99806	0.400676	-0.000125522	0.368819	0.139367	0.0956609	0.641977
APBA1	1072#2807#TXNDC15#Q96J42#OID21495#v1#Oncology	syn	OLINK Proteomics	0.00813712	45388	177	45211	0.108675	0.0179843	0.196955	0.0744227	0.0510857	0.342825
GCK	1072#2232#RABGAP1L#Q5R372#OID20447#v1#Inflammation	flexnonsynmtr	OLINK Proteomics	0.00814022	44437	103	44334	0.116387	0.00164751	0.255312	0.0964781	0.0662129	0.44441
TNK2	25185#Mean MO in external capsule on FA skeleton (left)	raredmg	Chapter VI Diseases of the nervous system	0.00814067	34972	147	34825	-0.272655	0.000587684	-0.208374	0.0787407	-0.362708	-0.0540396
TNRC6B	1072#2439#SHC1#P29353#OID31222#v1#OncologyII	UR	OLINK Proteomics	0.00814176	44039	48	43991	-0.331742	0.0133889	-0.381338	0.144105	-0.663785	-0.0988898
RMC1	25195#Mean MO in superior fronto-occipital fasciculus on FA skeleton (left)	ptvraredmg	Chapter VI Diseases of the nervous system	0.00814255	34972	79	34893	0.41835	-0.00671202	0.296569	0.112071	0.0769056	0.516232
PCSK1	1072#130#ANXA1#P04083#OID30617#v1#InflammationII	UR	OLINK Proteomics	0.00814294	44426	49	44377	0.397125	0.00808241	0.368187	0.139138	0.0954744	0.640899
APBA1	25708#Weighted-mean ISOVF in tract cingulate gyrus part of cingulum (left)	raredmgmtr	Chapter VI Diseases of the nervous system	0.00814419	34969	35	34934	-0.491083	-0.00293864	-0.445872	0.168496	-0.776131	-0.115614
SLTM	25466#Mean ISOVF in posterior corona radiata on FA skeleton (right)	ptv	Chapter VI Diseases of the nervous system	0.00814479	34970	5	34965	-0.934795	0.00139195	-1.14472	0.432599	-1.99263	-0.296818
SLTM	25466#Mean ISOVF in posterior corona radiata on FA skeleton (right)	ptv5pcnt	Chapter VI Diseases of the nervous system	0.00814479	34970	5	34965	-0.934795	0.00139195	-1.14472	0.432599	-1.99263	-0.296818
PTPRG	1072#1622#LRRN1#Q6UXK5#OID20438#v1#Inflammation	ptvraredmg	OLINK Proteomics	0.00814489	44437	285	44152	-0.186877	-0.0138046	-0.154476	0.0583781	-0.268898	-0.0400536
RMC1	3062#Forced vital capacity (FVC)	flexnonsynmtr	Chapter X Diseases of the respiratory system	0.00814624	382521	1896	380625	0.0286587	0.0439509	-0.0433225	0.0163731	-0.0754132	-0.0112318
RIF1	1072#918#ELAVL4#P26378#OID30854#v1#NeurologyII	UR	OLINK Proteomics	0.00814709	44185	72	44113	0.32383	0.00494439	0.311061	0.117557	0.0806462	0.541476
APBA1	1072#341#CADPS#Q9ULU8#OID30915#v1#NeurologyII	URmtr	OLINK Proteomics	0.00814765	44410	32	44378	0.39965	0.00436781	0.469122	0.177294	0.121622	0.816621
TNK2	1072#262#BIRC2#Q13490#OID21217#v1#Oncology	flexdmg	OLINK Proteomics	0.00814785	44180	380	43800	0.167118	-0.00225772	0.135187	0.051091	0.0350476	0.235326
RIF1	1072#2317#RRM2B#Q7LG56#OID21174#v1#Oncology	ptvraredmg	OLINK Proteomics	0.0081479	44180	142	44038	0.119861	-0.00413916	0.220619	0.0833785	0.0571961	0.384043
IP6K1	23622#NMR Free Cholesterol to Total Lipids in Medium LDL percentage	rec	NMR Metabolomics	0.00814822	99685	5	99680	-0.780199	3.77174e-05	-1.07598	0.406656	-1.87302	-0.278938
RIF1	1072#1176#GLP1R#P43220#OID30809#v1#NeurologyII	ptv	OLINK Proteomics	0.00814921	44185	12	44173	-0.625122	0.00271062	-0.764247	0.288837	-1.33037	-0.198121
RIF1	1072#1176#GLP1R#P43220#OID30809#v1#NeurologyII	ptv5pcnt	OLINK Proteomics	0.00814921	44185	12	44173	-0.625122	0.00271062	-0.764247	0.288837	-1.33037	-0.198121
UBR3	1072#2724#TNFRSF14#Q92956#OID20783#v1#Inflammation	rec	OLINK Proteomics	0.00815016	45300	18	45282	-0.68406	0.0150349	-0.603019	0.227907	-1.04972	-0.156318
BSN	25260#Mean L2 in superior cerebellar peduncle on FA skeleton (right)	flexnonsynmtr	Chapter VI Diseases of the nervous system	0.00815026	34972	716	34256	-0.0791117	-0.00729972	-0.0989952	0.0374141	-0.172328	-0.0256624
IGF1R	25008#Volume of white matter	raredmgmtr	Chapter VI Diseases of the nervous system	0.00815391	36933	75	36858	-0.179353	0.0178611	-0.246427	0.0931399	-0.428984	-0.0638702
SLTM	1072#1177#GLRX#P35754#OID20195#v1#Cardiometabolic	raredmg	OLINK Proteomics	0.00815425	44993	84	44909	-0.233148	-0.00268824	-0.281285	0.106316	-0.489667	-0.0729029
GIGYF1	1072#2541#SPINK6#Q6UWN8#OID21450#v1#Oncology	raredmgmtr	OLINK Proteomics	0.0081547	45621	129	45492	0.104605	-0.0140973	0.220546	0.0833597	0.0571594	0.383932
GCK	4122#Speed of sound through heel (right)	flexdmg	Chapter XIII Diseases of the musculoskeletal system and connective tissue	0.00815479	133436	329	133107	0.0920691	-0.0332838	0.139726	0.0528137	0.0362118	0.24324
UBR2	1072#62#ADM#P35318#OID21467#v1#Oncology	rec	OLINK Proteomics	0.00815498	45621	7	45614	-0.876573	0.0326352	-0.912581	0.34493	-1.58865	-0.236513
IRS2	1072#1222#GRPEL1#Q9HAV7#OID21309#v1#Oncology	raredmgmtr	OLINK Proteomics	0.00815631	45042	45	44997	0.336002	0.00322523	0.387672	0.146532	0.100467	0.674877
GCK	1072#2376#SDCCAG8#Q86SQ7#OID31423#v1#OncologyII	flexdmg	OLINK Proteomics	0.00815706	45424	121	45303	0.414914	-0.00429626	0.234648	0.0886931	0.0608079	0.408488
UBR2	25268#Mean L2 in retrolenticular part of internal capsule on FA skeleton (right)	flexdmg	Chapter VI Diseases of the nervous system	0.00816033	34972	223	34749	-0.163264	-0.00250539	-0.175161	0.0662107	-0.304936	-0.0453863
TNK2	1072#1139#GDNF#P39905#OID20861#v1#Neurology	rec	OLINK Proteomics	0.00816166	44217	60	44157	-0.0909409	-0.0144738	-0.328196	0.124062	-0.571359	-0.085033
APBA1	20258#Inverted FEV1/ FVC ratio Z-score	raredmgmtr	Chapter X Diseases of the respiratory system	0.00816191	335313	394	334919	0.0956152	-0.0003205	0.133068	0.0503034	0.034475	0.231661
GIGYF1	23126#Arm predicted mass (left)	flexnonsynmtr	Chapter XXI Factors influencing health status and contact with health services	0.00816569	411818	3246	408572	0.0328044	0.0142269	0.0290788	0.0109932	0.00753238	0.0506251
UBR2	1072#918#ELAVL4#P26378#OID30854#v1#NeurologyII	flexnonsynmtr	OLINK Proteomics	0.00816662	44185	258	43927	-0.145517	0.00494439	-0.164626	0.0622352	-0.286608	-0.0426439
PCSK1	20257#Inverted forced vital capacity (FVC) Z-score	URmtr	Chapter X Diseases of the respiratory system	0.00816679	335313	267	335046	0.154094	-0.00149347	0.161808	0.0611725	0.0419118	0.281705
UBR3	4056#Age stroke diagnosed	ptvraredmg	Chapter IX Diseases of the circulatory system	0.0081668	6156	29	6127	-0.266508	0.0270964	-0.360113	0.136099	-0.626916	-0.0933105
UBR2	1072#2371#SCRIB#Q14160#OID30558#v1#InflammationII	URmtr	OLINK Proteomics	0.0081674	44339	26	44313	0.659208	0.00457633	0.514717	0.194586	0.133325	0.896109
UBR3	25110#Mean MD in corticospinal tract on FA skeleton (right)	flexnonsynmtr	Chapter VI Diseases of the nervous system	0.00816861	34972	141	34831	-0.140984	0.00355704	-0.22041	0.0833255	-0.383731	-0.0570896
IP6K1	23431#NMR Average Diameter for VLDL Particles	rec	NMR Metabolomics	0.00817103	100969	5	100964	1.36586	-3.72378e-05	1.04971	0.396869	0.271849	1.82757
MC4R	1072#389#CCL20#P78556#OID20671#v1#Inflammation	ptvraredmg	OLINK Proteomics	0.00817229	45752	101	45651	0.183226	-0.0313506	0.259825	0.0982332	0.0672866	0.452364
TNK2	1072#162#ARAF#P10398#OID31260#v1#OncologyII	flexdmg	OLINK Proteomics	0.00817289	44858	389	44469	0.166817	-0.00479505	0.133656	0.0505322	0.0346117	0.2327
HNF4A	1072#2655#TFPI#P10646#OID20388#v1#Cardiometabolic	raredmg	OLINK Proteomics	0.0081749	45133	122	45011	0.244805	0.0133173	0.22828	0.0863103	0.0591105	0.39745
MC4R	49#Hip circumference	rec	Chapter XXI Factors influencing health status and contact with health services	0.00817515	418590	63	418527	0.420142	0.00470818	0.329534	0.124599	0.0853243	0.573744
RMC1	1072#1158#GHRL#Q9UBU3#OID20175#v1#Cardiometabolic	ptvraredmg	OLINK Proteomics	0.00817536	45276	115	45161	-0.138602	0.0460612	-0.233497	0.0882834	-0.406534	-0.06046
IP6K1	1072#1204#GPD1#P21695#OID31358#v1#OncologyII	syn	OLINK Proteomics	0.0081754	45424	49	45375	-0.436858	0.00153786	-0.372347	0.140781	-0.648281	-0.0964127
IRS2	1072#2672#THOP1#P52888#OID20194#v1#Cardiometabolic	URmtr	OLINK Proteomics	0.00817545	45062	42	45020	0.307446	-0.0146022	0.38666	0.146193	0.100119	0.673202
HNF4A	1072#4#ABCA2#Q9BZC7#OID30146#v1#CardiometabolicII	syn	OLINK Proteomics	0.0081761	44108	90	44018	-0.377112	0.0178932	-0.275277	0.104081	-0.479278	-0.0712761
PCSK1	23285#Trunk lean mass	flexdmg	Chapter XVIII Symptoms signs and abnormal clinical and laboratory findings not elsewhere classified	0.00817703	4636	33	4603	0.100063	0.0155185	0.292073	0.110391	0.0756548	0.508492
IRS2	1072#1072#FNDC1#Q4ZHG4#OID31127#v1#NeurologyII	URmtr	OLINK Proteomics	0.00817735	45493	41	45452	0.538941	0.0179402	0.406852	0.153832	0.105338	0.708366
PCSK1	5157#6mm asymmetry index (left)	ptv	Chapter VII Diseases of the eye and adnexa	0.00817756	47380	20	47360	-0.974096	-0.0239567	-0.58881	0.222632	-1.02517	-0.152447
PCSK1	5157#6mm asymmetry index (left)	ptv5pcnt	Chapter VII Diseases of the eye and adnexa	0.00817756	47380	20	47360	-0.974096	-0.0239567	-0.58881	0.222632	-1.02517	-0.152447
RMC1	25306#Mean L3 in inferior cerebellar peduncle on FA skeleton (right)	ptvraredmg	Chapter VI Diseases of the nervous system	0.00817851	34972	79	34893	-0.207573	-0.00596967	-0.287182	0.108585	-0.500012	-0.0743515
BSN	23400#NMR Total Cholesterol	UR	NMR Metabolomics	0.00817934	98786	179	98607	-0.117663	0.000342546	-0.179533	0.0678857	-0.312588	-0.0464774
IGF1R	1072#2032#PGA4#P0DJD7#OID30699#v1#InflammationII	syn	OLINK Proteomics	0.00817946	45669	333	45336	-0.122049	0.00106859	-0.141435	0.053479	-0.246255	-0.0366155
PCSK1	1072#326#CA14#Q9ULX7#OID21401#v1#Oncology	ptv	OLINK Proteomics	0.00817987	45621	15	45606	0.616293	0.000267354	0.64636	0.244401	0.16733	1.12539
PCSK1	1072#326#CA14#Q9ULX7#OID21401#v1#Oncology	ptv5pcnt	OLINK Proteomics	0.00817987	45621	15	45606	0.616293	0.000267354	0.64636	0.244401	0.16733	1.12539
RIF1	25121#Mean MD in anterior limb of internal capsule on FA skeleton (left)	rec	Chapter VI Diseases of the nervous system	0.00818074	34972	18	34954	-0.985201	0.00736159	-0.574897	0.217379	-1.00097	-0.148826
MC4R	1072#2588#STX4#Q12846#OID21326#v1#Oncology	flexdmg	OLINK Proteomics	0.00818328	45042	117	44925	0.150502	-0.00630278	0.23916	0.0904357	0.0619044	0.416415
UBR2	25131#Mean MD in posterior corona radiata on FA skeleton (left)	flexnonsynmtr	Chapter VI Diseases of the nervous system	0.00818423	34972	217	34755	-0.111675	0.00423753	-0.166943	0.0631279	-0.290676	-0.0432106
UBB	1072#1961#PAFAH1B3#Q15102#OID30998#v1#NeurologyII	ptvraredmg	OLINK Proteomics	0.00818433	45520	13	45507	-0.748933	0.0154907	-0.730364	0.276184	-1.27169	-0.189039
UBB	1072#1961#PAFAH1B3#Q15102#OID30998#v1#NeurologyII	flexdmg	OLINK Proteomics	0.00818433	45520	13	45507	-0.748933	0.0154907	-0.730364	0.276184	-1.27169	-0.189039
UBB	1072#1961#PAFAH1B3#Q15102#OID30998#v1#NeurologyII	flexnonsynmtr	OLINK Proteomics	0.00818433	45520	13	45507	-0.748933	0.0154907	-0.730364	0.276184	-1.27169	-0.189039
TNRC6B	22673#Minimum carotid IMT (intima-medial thickness) at 150 degrees	syn	Chapter IX Diseases of the circulatory system	0.00818516	41957	164	41793	-0.191396	0.00136325	-0.194375	0.0735028	-0.338442	-0.0503083
HNF4A	1072#2269#RELT#Q969Z4#OID21142#v1#Neurology	flexdmg	OLINK Proteomics	0.00818707	45260	282	44978	0.161537	0.000490004	0.140772	0.0532346	0.0364314	0.245113
MC4R	23226#Head BMD (bone mineral density)	ptv	Chapter XIII Diseases of the musculoskeletal system and connective tissue	0.00818805	35205	11	35194	0.872487	-0.0037484	0.776454	0.293626	0.200938	1.35197
MC4R	23226#Head BMD (bone mineral density)	ptv5pcnt	Chapter XIII Diseases of the musculoskeletal system and connective tissue	0.00818805	35205	11	35194	0.872487	-0.0037484	0.776454	0.293626	0.200938	1.35197
IGF1R	25295#Mean L2 in tapetum on FA skeleton (left)	rec	Chapter VI Diseases of the nervous system	0.00818936	34972	17	34955	-0.703788	0.00436125	-0.633651	0.239628	-1.10333	-0.163973
UBB	1072#1110#GAGE2A#Q6NT46#OID31199#v1#OncologyII	ptv	OLINK Proteomics	0.00818947	44039	9	44030	-0.825106	0.00515912	-0.882482	0.333733	-1.5366	-0.22836
UBB	1072#1110#GAGE2A#Q6NT46#OID31199#v1#OncologyII	ptv5pcnt	OLINK Proteomics	0.00818947	44039	9	44030	-0.825106	0.00515912	-0.882482	0.333733	-1.5366	-0.22836
IRS2	1072#428#CD244#Q9BZW8#OID20628#v1#Inflammation	raredmgmtr	OLINK Proteomics	0.00819003	45752	46	45706	0.499412	0.0124367	0.386663	0.146228	0.100054	0.673272
HNF4A	1072#1308#HTR1A#P08908#OID30824#v1#NeurologyII	flexnonsynmtr	OLINK Proteomics	0.00819035	44185	211	43974	-0.22102	-0.00253493	-0.181796	0.0687518	-0.316551	-0.0470415
GCK	1072#1288#HPGDS#O60760#OID21266#v1#Oncology	flexdmg	OLINK Proteomics	0.0081906	44180	115	44065	0.250234	0.000978344	0.245526	0.0928534	0.0635314	0.42752
TNK2	1072#2265#REG3A#Q06141#OID20258#v1#Cardiometabolic	flexnonsynmtr	OLINK Proteomics	0.00819062	45810	520	45290	-0.12942	-0.0078325	-0.11184	0.0422959	-0.19474	-0.0289392
GIGYF1	23442#NMR Total Fatty Acids	URmtr	NMR Metabolomics	0.00819118	99463	118	99345	-0.218823	0.000226809	-0.236818	0.0895633	-0.412361	-0.0612749
TNK2	1072#107#AMIGO1#Q86WK6#OID30881#v1#NeurologyII	syn	OLINK Proteomics	0.00819248	44410	326	44084	0.240096	0.00389359	0.147235	0.0556833	0.0380948	0.256375
TNRC6B	1072#1574#LETM1#O95202#OID31018#v1#NeurologyII	flexnonsynmtr	OLINK Proteomics	0.00819508	45520	217	45303	0.274636	-0.00255733	0.178234	0.0674097	0.0461099	0.310358
IGF1R	23510#NMR Total Lipids in Small VLDL	raredmg	NMR Metabolomics	0.00819553	99987	438	99549	0.0303638	-0.000175483	0.121613	0.0459967	0.0314604	0.211766
UBB	1072#1#A1BG#P04217#OID30771#v1#InflammationII	ptv	OLINK Proteomics	0.0081956	45680	9	45671	1.19311	-0.00701467	0.830698	0.31418	0.2149	1.4465
UBB	1072#1#A1BG#P04217#OID30771#v1#InflammationII	ptv5pcnt	OLINK Proteomics	0.0081956	45680	9	45671	1.19311	-0.00701467	0.830698	0.31418	0.2149	1.4465
GCK	1072#533#CERT#Q9Y5P4#OID20857#v1#Neurology	flexnonsynmtr	OLINK Proteomics	0.00819643	44217	101	44116	0.292323	0.00484118	0.261721	0.0989871	0.0677043	0.455737
BSN	25706#Weighted-mean ISOVF in tract anterior thalamic radiation (left)	raredmgmtr	Chapter VI Diseases of the nervous system	0.0081971	34969	103	34866	0.136965	0.00355731	0.246498	0.0932295	0.0637653	0.429231
PTPRG	1072#1259#HEBP1#Q9NRV9#OID20063#v1#Cardiometabolic	rec	OLINK Proteomics	0.00819903	44454	25	44429	-0.37536	-0.00104794	-0.528609	0.199937	-0.920488	-0.136729
IRS2	1072#1270#HIP1R#O75146#OID31141#v1#NeurologyII	ptv	OLINK Proteomics	0.00819906	45412	8	45404	0.378916	-0.00212405	0.904967	0.342288	0.234077	1.57586
IRS2	1072#1270#HIP1R#O75146#OID31141#v1#NeurologyII	ptv5pcnt	OLINK Proteomics	0.00819906	45412	8	45404	0.378916	-0.00212405	0.904967	0.342288	0.234077	1.57586
IGF1R	1072#1122#GASK1A#Q9UFP1#OID30109#v1#CardiometabolicII	raredmg	OLINK Proteomics	0.00819951	44108	203	43905	0.203641	-0.00341762	0.184795	0.069896	0.0477979	0.321793
UBR3	25388#Mean ICVF in uncinate fasciculus on FA skeleton (right)	raredmg	Chapter VI Diseases of the nervous system	0.0081998	34970	112	34858	0.237451	-0.00822808	0.240848	0.0910965	0.0622963	0.419401
MC4R	25013#Volume of caudate (left)	raredmg	Chapter VI Diseases of the nervous system	0.00819988	36920	75	36845	0.413596	0.00878728	0.286265	0.108275	0.0740429	0.498487
HNF4A	1072#1276#HMBS#P08397#OID21385#v1#Oncology	ptv	OLINK Proteomics	0.00820038	45621	8	45613	-0.998752	0.00182287	-0.907145	0.343119	-1.57966	-0.234627
HNF4A	1072#1276#HMBS#P08397#OID21385#v1#Oncology	ptv5pcnt	OLINK Proteomics	0.00820038	45621	8	45613	-0.998752	0.00182287	-0.907145	0.343119	-1.57966	-0.234627
TNK2	5135#3mm strong meridian (left)	ptv	Chapter VII Diseases of the eye and adnexa	0.00820086	88012	99	87913	-0.348702	0.00131109	-0.256713	0.0971021	-0.447033	-0.0663941
SLTM	25720#Weighted-mean ISOVF in tract middle cerebellar peduncle	rec	Chapter VI Diseases of the nervous system	0.00820214	34969	6	34963	0.942734	0.00148479	1.04603	0.395658	0.270532	1.82154
IGF1R	25613#Weighted-mean L2 in tract medial lemniscus (left)	ptv	Chapter VI Diseases of the nervous system	0.00820216	34970	1	34969	2.65326	-0.00343349	2.6106	0.987447	0.675169	4.54603
IGF1R	25613#Weighted-mean L2 in tract medial lemniscus (left)	ptv5pcnt	Chapter VI Diseases of the nervous system	0.00820216	34970	1	34969	2.65326	-0.00343349	2.6106	0.987447	0.675169	4.54603
RIF1	30650#Aspartate aminotransferase	URmtr	Chapter XVIII Symptoms signs and abnormal clinical and laboratory findings not elsewhere classified	0.00820252	398805	397	398408	0.0768727	0.000736913	0.126928	0.0480129	0.0328246	0.221032
PTPRG	1072#982#F12#P00748#OID30739#v1#InflammationII	raredmg	OLINK Proteomics	0.00820269	45680	257	45423	-0.124399	0.0312189	-0.162466	0.0614533	-0.282915	-0.0420162
UBB	1072#2041#PHLDB1#Q86UU1#OID31467#v1#OncologyII	ptv	OLINK Proteomics	0.0082035	45423	9	45414	0.641937	0.00458785	0.855904	0.323753	0.221343	1.49047
UBB	1072#2041#PHLDB1#Q86UU1#OID31467#v1#OncologyII	ptv5pcnt	OLINK Proteomics	0.0082035	45423	9	45414	0.641937	0.00458785	0.855904	0.323753	0.221343	1.49047
APBA1	1072#1214#GPRC5C#Q9NQ84#OID31340#v1#OncologyII	syn	OLINK Proteomics	0.00820354	45424	177	45247	0.164905	-0.00229459	0.198584	0.0751162	0.0513551	0.345813
GIGYF1	1072#2163#PRTG#Q2VWP7#OID21443#v1#Oncology	ptv	OLINK Proteomics	0.00820357	45621	41	45580	0.443597	0.0294132	0.407167	0.154015	0.105296	0.709038
GIGYF1	1072#2163#PRTG#Q2VWP7#OID21443#v1#Oncology	ptv5pcnt	OLINK Proteomics	0.00820357	45621	41	45580	0.443597	0.0294132	0.407167	0.154015	0.105296	0.709038
BSN	25358#Mean ICVF in cerebral peduncle on FA skeleton (right)	URmtr	Chapter VI Diseases of the nervous system	0.00820445	34970	38	34932	0.317985	0.0029695	0.419424	0.158651	0.108463	0.730386
HNF1A	23291#Femur total BMD (bone mineral density) (left)	UR	Chapter XIII Diseases of the musculoskeletal system and connective tissue	0.0082045	35185	39	35146	0.0477482	-0.00541271	0.373557	0.141302	0.0966015	0.650512
MC4R	23481#NMR Concentration of Chylomicrons and Extremely Large VLDL Particles	ptvraredmg	NMR Metabolomics	0.00820532	101066	284	100782	-0.0601548	0.000223212	-0.14511	0.0548919	-0.252697	-0.0375223
HNF1A	1072#1976#PARP1#P09874#OID20500#v1#Inflammation	URmtr	OLINK Proteomics	0.00820636	45190	17	45173	-0.621223	-0.0159023	-0.630624	0.23855	-1.09818	-0.163063
UBR2	25388#Mean ICVF in uncinate fasciculus on FA skeleton (right)	raredmgmtr	Chapter VI Diseases of the nervous system	0.00820664	34970	78	34892	0.107885	-0.00804248	0.288451	0.109113	0.0745861	0.502316
IP6K1	1072#809#DHRS4L2#Q6PKH6#OID31072#v1#NeurologyII	raredmg	OLINK Proteomics	0.0082086	45493	25	45468	0.705317	0.0150759	0.526698	0.199244	0.136177	0.917219
PCSK1	25586#Weighted-mean L1 in tract medial lemniscus (left)	ptvraredmg	Chapter VI Diseases of the nervous system	0.00821047	34970	121	34849	0.187963	0.00535131	0.237695	0.0899186	0.0614512	0.413938
PTPRG	1072#1386#IL1B#P01584#OID20427#v1#Inflammation	UR	OLINK Proteomics	0.00821067	44217	90	44127	-0.27268	-5.01655e-05	-0.276837	0.104728	-0.482105	-0.0715692
PCSK1	1072#187#ART5#Q96L15#OID30828#v1#NeurologyII	ptvraredmg	OLINK Proteomics	0.0082114	44185	171	44014	0.194297	0.0014808	0.202508	0.0766099	0.0523516	0.352665
IRS2	23570#NMR Free Cholesterol in Medium HDL	UR	NMR Metabolomics	0.00821157	99967	94	99873	-0.155192	0.000150444	-0.242278	0.0916575	-0.421926	-0.0626305
IRS2	1072#1335#IFNW1#P05000#OID30129#v1#CardiometabolicII	flexnonsynmtr	OLINK Proteomics	0.00821173	44108	352	43756	0.136119	0.00278938	0.141596	0.0535667	0.0366043	0.246588
RIF1	23205#L1-L4 BMD (bone mineral density) T-score	UR	Chapter XIII Diseases of the musculoskeletal system and connective tissue	0.0082127	33485	47	33438	0.221966	-0.00122668	0.369724	0.139869	0.0955755	0.643873
PTPRG	1072#1418#IL6#P05231#OID20563#v1#Inflammation	URmtr	OLINK Proteomics	0.00821274	45190	61	45129	-0.514451	-0.00483431	-0.329166	0.124528	-0.573243	-0.0850895
IRS2	5257#Corneal resistance factor (right)	raredmgmtr	Chapter VII Diseases of the eye and adnexa	0.00821292	89540	75	89465	-0.233868	0.0320985	-0.301843	0.114194	-0.525662	-0.0780239
MC4R	1072#2582#STK24#Q9Y6E0#OID20837#v1#Neurology	rec	OLINK Proteomics	0.00821295	44217	4	44213	-1.2742	-0.0018562	-1.31256	0.49656	-2.28583	-0.339294
IGF1R	23511#NMR Phospholipids in Small VLDL	raredmg	NMR Metabolomics	0.00821302	100356	438	99918	0.0389988	-0.000174838	0.121514	0.0459718	0.0314102	0.211618
PCSK1	1072#930#ENPEP#Q07075#OID30135#v1#CardiometabolicII	ptvraredmg	OLINK Proteomics	0.00821323	44108	167	43941	0.242493	0.00354327	0.205262	0.0776539	0.0530592	0.357465
GCK	1072#882#ECSCR#Q19T08#OID30831#v1#NeurologyII	UR	OLINK Proteomics	0.00821398	44185	26	44159	0.572194	0.00845823	0.518452	0.196141	0.134013	0.902891
RIF1	1072#1486#KCTD5#Q9NXV2#OID31148#v1#NeurologyII	raredmgmtr	OLINK Proteomics	0.00821498	44675	74	44601	0.325174	-0.0134755	0.299977	0.113489	0.0775363	0.522417
PCSK1	25409#Mean OD in anterior limb of internal capsule on FA skeleton (left)	ptvraredmg	Chapter VI Diseases of the nervous system	0.00821634	34970	121	34849	0.25122	-0.00337162	0.239377	0.0905634	0.0618699	0.416884
UBR3	NMR Phospholipids to Total Lipids in LDL percentage	raredmgmtr	NMR Metabolomics	0.00821899	99443	193	99250	-0.169999	0.000340283	-0.189721	0.0717827	-0.330414	-0.0490279
TNK2	1072#2152#PROK1#P58294#OID20543#v1#Inflammation	ptvraredmg	OLINK Proteomics	0.00821935	45190	227	44963	0.0426627	-0.0206883	0.128089	0.0484629	0.0331013	0.223077
TNK2	25350#Mean ICVF in corticospinal tract on FA skeleton (right)	ptv5pcnt	Chapter VI Diseases of the nervous system	0.00821957	34970	57	34913	-0.271449	-0.000897036	-0.342362	0.129532	-0.596249	-0.0884749
HNF1A	23548#NMR Cholesteryl Esters in Small LDL	URmtr	NMR Metabolomics	0.00822075	99922	40	99882	0.244809	-0.000150512	0.39462	0.149312	0.10197	0.687269
NAA15	23477#NMR Acetone	UR	NMR Metabolomics	0.00822139	100692	61	100631	0.361202	-0.000211594	0.335445	0.126923	0.0866765	0.584213
NAA15	25689#Weighted-mean OD in tract inferior fronto-occipital fasciculus (left)	URmtr	Chapter VI Diseases of the nervous system	0.00822145	34969	12	34957	0.806804	-0.00587731	0.759905	0.287517	0.196362	1.32345
PCSK1	1072#1848#NFAT5#O94916#OID30522#v1#InflammationII	rec	OLINK Proteomics	0.00822313	44339	6	44333	1.24415	-0.00735217	1.0534	0.398581	0.272179	1.83463
PTPRG	1072#2397#SERPINA11#Q86U17#OID20281#v1#Cardiometabolic	syn	OLINK Proteomics	0.00822356	45810	195	45615	-0.198326	-0.015157	-0.169057	0.0639673	-0.294434	-0.0436801
MC4R	1072#983#F13B#P05160#OID30781#v1#InflammationII	ptv	OLINK Proteomics	0.00822401	45461	18	45443	-0.319863	0.0144145	-0.60957	0.230649	-1.06165	-0.157494
MC4R	1072#983#F13B#P05160#OID30781#v1#InflammationII	ptv5pcnt	OLINK Proteomics	0.00822401	45461	18	45443	-0.319863	0.0144145	-0.60957	0.230649	-1.06165	-0.157494
GIGYF1	4100#Ankle spacing width (left)	ptv	Chapter XIII Diseases of the musculoskeletal system and connective tissue	0.00822491	133468	57	133411	0.591797	0.0022904	0.299755	0.113426	0.077442	0.522068
GIGYF1	4100#Ankle spacing width (left)	ptv5pcnt	Chapter XIII Diseases of the musculoskeletal system and connective tissue	0.00822491	133468	57	133411	0.591797	0.0022904	0.299755	0.113426	0.077442	0.522068
HNF1A	25355#Mean ICVF in inferior cerebellar peduncle on FA skeleton (left)	raredmg	Chapter VI Diseases of the nervous system	0.00822493	34970	143	34827	-0.109751	0.00541318	-0.214687	0.0812331	-0.373906	-0.055467
MC4R	1072#1913#NTRK2#Q16620#OID20136#v1#Cardiometabolic	ptvraredmg	OLINK Proteomics	0.0082254	45276	98	45178	0.220495	-0.00605278	0.258431	0.0977873	0.0667667	0.450096
TNRC6B	1072#2596#SUGT1#Q9Y2Z0#OID21229#v1#Oncology	raredmg	OLINK Proteomics	0.00822686	44180	100	44080	0.34098	-0.000840372	0.261877	0.0990931	0.0676525	0.456101
IP6K1	1072#2862#VPS37A#Q8NEZ2#OID21355#v1#Oncology	ptv5pcnt	OLINK Proteomics	0.00822802	45042	2	45040	-1.93647	0.00219119	-1.83271	0.693505	-3.192	-0.473433
IP6K1	1072#2862#VPS37A#Q8NEZ2#OID21355#v1#Oncology	ptv	OLINK Proteomics	0.00822802	45042	2	45040	-1.93647	0.00219119	-1.83271	0.693505	-3.192	-0.473433
SLTM	1072#1964#PAGR1#Q9BTK6#OID30206#v1#CardiometabolicII	UR	OLINK Proteomics	0.00822876	44457	37	44420	-0.46254	-0.00139644	-0.43227	0.163574	-0.752878	-0.111662
IGF1R	25467#Mean ISOVF in posterior corona radiata on FA skeleton (left)	raredmgmtr	Chapter VI Diseases of the nervous system	0.00822882	34970	69	34901	0.402824	0.00330976	0.310017	0.117311	0.0800829	0.539951
HNF1A	25502#Weighted-mean FA in tract inferior longitudinal fasciculus (left)	ptvraredmg	Chapter VI Diseases of the nervous system	0.00822883	34970	146	34824	-0.0588971	0.000618646	-0.209142	0.0791401	-0.364259	-0.0540252
GCK	NMR Free Cholesterol to Cholesteryl Esters in Large VLDL ratio	UR	NMR Metabolomics	0.00822909	100853	82	100771	-0.126987	0.000124269	-0.252014	0.0953667	-0.438931	-0.0650961
GCK	NMR Free Cholesterol to Cholesterol in Large VLDL percentage	UR	NMR Metabolomics	0.00822909	100853	82	100771	-0.126987	0.000124269	-0.252014	0.0953667	-0.438931	-0.0650961
GCK	NMR Cholesteryl Esters to Cholesterol in Large VLDL percentage	UR	NMR Metabolomics	0.00822909	100853	82	100771	0.126987	-0.000124269	0.252014	0.0953667	0.0650961	0.438931
TNK2	5096#3mm weak meridian (left)	ptv	Chapter VII Diseases of the eye and adnexa	0.00823235	88012	99	87913	-0.213472	-0.00363687	-0.256707	0.0971475	-0.447116	-0.0662991
HNF4A	25178#Mean MO in posterior corona radiata on FA skeleton (right)	rec	Chapter VI Diseases of the nervous system	0.00823264	34972	1	34971	2.10302	0.00949588	2.46779	0.933876	0.637366	4.29822
IRS2	1072#75#AHCY#P23526#OID20199#v1#Cardiometabolic	flexnonsynmtr	OLINK Proteomics	0.00823279	45276	357	44919	0.175893	-0.00159283	0.13867	0.0524771	0.0358141	0.241526
IP6K1	22425#Cardiac index	ptv	Chapter IX Diseases of the circulatory system	0.00823359	34244	1	34243	2.46747	0.00797351	2.57997	0.976341	0.666312	4.49363
IP6K1	22425#Cardiac index	ptv5pcnt	Chapter IX Diseases of the circulatory system	0.00823359	34244	1	34243	2.46747	0.00797351	2.57997	0.976341	0.666312	4.49363
RIF1	1072#506#CEACAM16#Q2WEN9#OID31495#v1#OncologyII	raredmg	OLINK Proteomics	0.00823401	45423	121	45302	0.282726	-0.00234273	0.233286	0.0882846	0.0602472	0.406326
IP6K1	23117#Leg fat-free mass (left)	raredmg	Chapter XXI Factors influencing health status and contact with health services	0.00823451	411957	178	411779	0.119488	0.0125439	0.126242	0.0477771	0.0326004	0.219884
MC4R	23424#NMR Total Lipids in VLDL	ptvraredmg	NMR Metabolomics	0.00823601	98830	283	98547	-0.118402	0.00041848	-0.148639	0.0562539	-0.258896	-0.0383823
APBA1	1072#1515#KLK12#Q9UKR0#OID21201#v1#Oncology	raredmgmtr	OLINK Proteomics	0.00823679	44180	50	44130	0.283076	-0.01164	0.370497	0.140216	0.0956706	0.645323
UBR2	1072#2153#PROS1#P07225#OID30737#v1#InflammationII	ptv	OLINK Proteomics	0.00823778	45680	9	45671	0.854673	0.0133257	0.8592	0.325174	0.221855	1.49655
UBR2	1072#2153#PROS1#P07225#OID30737#v1#InflammationII	ptv5pcnt	OLINK Proteomics	0.00823778	45680	9	45671	0.854673	0.0133257	0.8592	0.325174	0.221855	1.49655
PCSK1	1072#1672#MAPK13#O15264#OID31205#v1#OncologyII	ptvraredmg	OLINK Proteomics	0.00823798	44039	172	43867	0.178914	0.00674463	0.201608	0.0763007	0.0520568	0.351158
PCSK1	1072#1803#MZB1#Q8WU39#OID20732#v1#Inflammation	rec	OLINK Proteomics	0.00823801	45374	6	45368	1.51061	-0.0384504	1.05997	0.401157	0.273692	1.84624
NAA15	1072#1691#MDGA1#Q8NFP4#OID20951#v1#Neurology	ptvraredmg	OLINK Proteomics	0.00823897	44914	44	44870	0.333873	0.0259417	0.38407	0.145358	0.0991658	0.668974
RIF1	1072#1817#NBL1#P41271#OID21486#v1#Oncology	flexnonsynmtr	OLINK Proteomics	0.00823968	45388	476	44912	-0.11588	0.00298093	-0.117728	0.0445569	-0.205061	-0.0303962
MC4R	30880#Urate	ptvraredmg	Chapter XVIII Symptoms signs and abnormal clinical and laboratory findings not elsewhere classified	0.00823977	399791	1105	398686	0.0835536	0.00456225	0.0673743	0.0255003	0.0173945	0.117354
UBB	1072#2421#SETMAR#Q53H47#OID20948#v1#Neurology	raredmg	OLINK Proteomics	0.00824035	44766	5	44761	0.902619	-0.0179864	1.11654	0.422582	0.288269	1.9448
UBB	1072#2421#SETMAR#Q53H47#OID20948#v1#Neurology	raredmgmtr	OLINK Proteomics	0.00824035	44766	5	44761	0.902619	-0.0179864	1.11654	0.422582	0.288269	1.9448
IP6K1	23590#NMR Cholesterol to Total Lipids in Large VLDL percentage	URmtr	NMR Metabolomics	0.00824054	100630	26	100604	0.554895	-0.000174362	0.500902	0.189584	0.129319	0.872485
HNF1A	1072#2410#SERPINC1#P01008#OID30789#v1#InflammationII	raredmgmtr	OLINK Proteomics	0.00824199	45606	110	45496	0.268893	0.00692912	0.244117	0.0923947	0.0630217	0.425212
BSN	1072#1043#FGF6#P10767#OID30443#v1#InflammationII	syn	OLINK Proteomics	0.00824227	44339	573	43766	-0.143431	0.00882764	-0.111155	0.0420706	-0.193614	-0.0286956
UBR3	4105#Heel bone mineral density (BMD) (left)	URmtr	Chapter XIII Diseases of the musculoskeletal system and connective tissue	0.00824249	133394	116	133278	-0.310526	-0.0324656	-0.233203	0.0882673	-0.406206	-0.0602009
MC4R	1072#1816#NARS1#O43776#OID31035#v1#NeurologyII	rec	OLINK Proteomics	0.00824435	45520	5	45515	-0.969401	0.0135421	-1.17193	0.443573	-2.04134	-0.302515
IGF1R	23317#Arms combined bone area	ptv	Chapter XIII Diseases of the musculoskeletal system and connective tissue	0.0082464	35205	2	35203	-1.21091	0.0116449	-1.20748	0.45704	-2.10329	-0.311669
IGF1R	23317#Arms combined bone area	ptv5pcnt	Chapter XIII Diseases of the musculoskeletal system and connective tissue	0.0082464	35205	2	35203	-1.21091	0.0116449	-1.20748	0.45704	-2.10329	-0.311669
MC4R	1072#1325#IFI30#P13284#OID31505#v1#OncologyII	UR	OLINK Proteomics	0.00824674	44408	14	44394	0.895239	-0.00641447	0.667135	0.252519	0.172192	1.16208
RIF1	1072#2553#SPRR3#Q9UBC9#OID31131#v1#NeurologyII	ptvraredmg	OLINK Proteomics	0.00824778	45493	150	45343	0.0923624	0.00353423	0.198171	0.0750115	0.0511469	0.345194
TNRC6B	1072#88#AKR1B1#P15121#OID21244#v1#Oncology	raredmg	OLINK Proteomics	0.00824901	44180	100	44080	0.287899	-0.0106366	0.262009	0.0991773	0.0676196	0.456398
UBR2	23200#L1-L4 area	ptv	Chapter XIII Diseases of the musculoskeletal system and connective tissue	0.00824927	33502	8	33494	-0.742535	0.0225888	-0.651747	0.246701	-1.13529	-0.168205
UBR2	23200#L1-L4 area	ptv5pcnt	Chapter XIII Diseases of the musculoskeletal system and connective tissue	0.00824927	33502	8	33494	-0.742535	0.0225888	-0.651747	0.246701	-1.13529	-0.168205
HNF1A	1072#1876#NOMO1#Q15155#OID21106#v1#Neurology	raredmg	OLINK Proteomics	0.00824967	45260	209	45051	-0.210056	-0.00245002	-0.179582	0.0679771	-0.312818	-0.0463452
HNF4A	1072#431#CD274#Q9NZQ7#OID20966#v1#Neurology	flexnonsynmtr	OLINK Proteomics	0.00825031	44914	213	44701	0.279786	0.0217799	0.175185	0.0663134	0.0452092	0.30516
MC4R	1072#1678#MARS1#P56192#OID30658#v1#InflammationII	rec	OLINK Proteomics	0.00825049	44582	5	44577	-0.92179	-0.00323211	-1.16546	0.441168	-2.03016	-0.300764
UBR2	1072#1947#OSCAR#Q8IYS5#OID20776#v1#Inflammation	URmtr	OLINK Proteomics	0.00825055	45300	25	45275	-0.562116	0.0133207	-0.520577	0.197057	-0.906812	-0.134342
HNF4A	30760#HDL cholesterol	raredmg	Chapter XVIII Symptoms signs and abnormal clinical and laboratory findings not elsewhere classified	0.00825081	366365	866	365499	-0.11818	0.0113117	-0.0811857	0.030733	-0.141421	-0.0209499
UBR3	23112#Leg fat mass (right)	flexnonsynmtr	Chapter XXI Factors influencing health status and contact with health services	0.00825105	411995	1673	410322	0.0418024	-0.00676267	0.0510668	0.0193315	0.0131776	0.088956
UBR3	1072#750#CXCL8#P10145#OID21430#v1#Oncology	raredmgmtr	OLINK Proteomics	0.00825323	44910	93	44817	0.308402	0.00163031	0.267183	0.101143	0.0689419	0.465424
IP6K1	23584#NMR Phospholipids to Total Lipids in Very Large VLDL percentage	UR	NMR Metabolomics	0.0082543	100394	29	100365	0.693083	-0.000162288	0.48021	0.181792	0.123901	0.83652
PCSK1	23121#Arm fat-free mass (right)	UR	Chapter XXI Factors influencing health status and contact with health services	0.00825492	411905	455	411450	0.101932	0.0146924	0.0759101	0.0287378	0.0195849	0.132235
RMC1	1072#2460#SIT1#Q9Y3P8#OID20462#v1#Inflammation	raredmg	OLINK Proteomics	0.00825635	44437	82	44355	0.322527	-0.00701447	0.290179	0.109853	0.0748653	0.505493
HNF4A	30600#Albumin	raredmgmtr	Chapter XVIII Symptoms signs and abnormal clinical and laboratory findings not elsewhere classified	0.0082575	366538	551	365987	-0.0807812	0.00836819	-0.110181	0.0417136	-0.191938	-0.0284236
RIF1	1072#34#ADAM15#Q13444#OID20109#v1#Cardiometabolic	raredmgmtr	OLINK Proteomics	0.00825752	44454	73	44381	-0.281321	0.0230068	-0.306961	0.116208	-0.534732	-0.0791909
APBA1	23612#NMR Free Cholesterol to Total Lipids in IDL percentage	URmtr	NMR Metabolomics	0.00825783	99744	69	99675	-0.291239	0.000263866	-0.307994	0.116603	-0.536534	-0.0794539
BSN	1072#242#BCAN#Q96GW7#OID20998#v1#Neurology	raredmgmtr	OLINK Proteomics	0.00825936	44914	122	44792	-0.249977	-0.0117536	-0.231004	0.0874551	-0.402417	-0.0595901
BSN	1072#1745#MOG#Q16653#OID21384#v1#Oncology	ptvraredmg	OLINK Proteomics	0.00825944	45621	306	45315	-0.20038	0.0251583	-0.143118	0.0541829	-0.249318	-0.0369189
SLTM	1072#996#FADD#Q13158#OID20151#v1#Cardiometabolic	rec	OLINK Proteomics	0.00825955	45275	12	45263	-1.10969	-0.00188692	-0.756916	0.28656	-1.31858	-0.195254
RMC1	1072#381#CCL13#Q99616#OID20655#v1#Inflammation	rec	OLINK Proteomics	0.00826142	45680	8	45672	-1.10028	0.00682313	-0.913652	0.345909	-1.59164	-0.235665
MC4R	1072#2882#WARS#P23381#OID21084#v1#Neurology	syn	OLINK Proteomics	0.00826229	45260	58	45202	-0.530986	0.00155576	-0.341501	0.129294	-0.59492	-0.0880828
UBR3	1072#2325#RUVBL1#Q9Y265#OID21211#v1#Oncology	URmtr	OLINK Proteomics	0.00826292	44180	37	44143	-0.44548	0.0138979	-0.433261	0.164036	-0.754775	-0.111747
IP6K1	23105#Basal metabolic rate	raredmg	Chapter XXI Factors influencing health status and contact with health services	0.00826476	412018	178	411840	0.172992	0.0149839	0.127951	0.0484465	0.0329969	0.222904
MC4R	1072#1131#GC#P02774#OID30780#v1#InflammationII	syn	OLINK Proteomics	0.00826526	45680	57	45623	-0.274225	0.0214824	-0.348743	0.132042	-0.607547	-0.0899386
RIF1	25272#Mean L2 in superior corona radiata on FA skeleton (right)	UR	Chapter VI Diseases of the nervous system	0.00826609	34972	54	34918	0.475539	-0.000927923	0.347854	0.131705	0.0897074	0.606001
TNRC6B	1072#84#AIFM1#O95831#OID21287#v1#Oncology	raredmgmtr	OLINK Proteomics	0.0082661	44972	28	44944	0.75526	-0.009247	0.493299	0.186776	0.127214	0.859384
SLTM	1072#2186#PTGR1#Q14914#OID30297#v1#CardiometabolicII	rec	OLINK Proteomics	0.00826637	45616	11	45605	-0.89792	-0.033112	-0.773659	0.29293	-1.34781	-0.199512
BSN	25707#Weighted-mean ISOVF in tract anterior thalamic radiation (right)	flexdmg	Chapter VI Diseases of the nervous system	0.00826658	34969	349	34620	0.184726	0.00510397	0.134272	0.050839	0.0346265	0.233918
TNK2	1072#2040#PHACTR2#O75167#OID31009#v1#NeurologyII	flexnonsynmtr	OLINK Proteomics	0.00826678	45520	520	45000	0.143729	-0.00491983	0.115391	0.0436908	0.0297567	0.201026
IP6K1	5162#6mm regularity index (left)	UR	Chapter VII Diseases of the eye and adnexa	0.00826797	47404	7	47397	0.767683	-0.00894078	0.975577	0.369392	0.251564	1.69959
IP6K1	5162#6mm regularity index (left)	URmtr	Chapter VII Diseases of the eye and adnexa	0.00826797	47404	7	47397	0.767683	-0.00894078	0.975577	0.369392	0.251564	1.69959
GCK	30860#Total protein	UR	Chapter XVIII Symptoms signs and abnormal clinical and laboratory findings not elsewhere classified	0.00826818	366124	259	365865	-0.187405	-0.0320089	-0.16175	0.0612474	-0.281794	-0.0417072
IGF1R	25442#Mean ISOVF in genu of corpus callosum on FA skeleton	flexnonsynmtr	Chapter VI Diseases of the nervous system	0.0082685	34970	135	34835	0.110125	0.0042996	0.211685	0.0801517	0.0545851	0.368785
IRS2	1072#1443#IRAK1#P51617#OID20485#v1#Inflammation	raredmgmtr	OLINK Proteomics	0.0082689	44437	44	44393	0.284069	0.00074887	0.389159	0.147352	0.100345	0.677972
PCSK1	1072#732#CTSS#P25774#OID21056#v1#Neurology	rec	OLINK Proteomics	0.0082697	35547	4	35543	1.5204	-0.0055542	1.30253	0.493196	0.335853	2.26921
APBA1	1072#2254#RBP2#P50120#OID21365#v1#Oncology	flexnonsynmtr	OLINK Proteomics	0.0082703	45042	216	44826	-0.14387	4.92401e-05	-0.176385	0.0667885	-0.307291	-0.0454783
SLTM	1072#1671#MAP4K5#Q9Y4K4#OID20899#v1#Neurology	rec	OLINK Proteomics	0.00827197	44842	11	44831	-1.18723	0.00316586	-0.788223	0.29847	-1.37323	-0.203217
MC4R	30070#Red blood cell (erythrocyte) distribution width	flexdmg	Chapter XVIII Symptoms signs and abnormal clinical and laboratory findings not elsewhere classified	0.00827255	407311	1368	405943	0.0614302	-0.0170252	0.0701807	0.026576	0.0180925	0.122269
PCSK1	1072#1897#NPY#P01303#OID21388#v1#Oncology	raredmgmtr	OLINK Proteomics	0.0082735	45621	110	45511	0.166046	-0.00119094	0.243847	0.0923379	0.0628636	0.424831
HNF4A	1072#1755#MRC1#P22897#OID30694#v1#InflammationII	UR	OLINK Proteomics	0.00827438	45669	46	45623	0.254255	-0.0111718	0.372343	0.140997	0.0959859	0.6487
HNF4A	1072#305#C1QTNF5#Q9BXJ0#OID30618#v1#InflammationII	flexdmg	OLINK Proteomics	0.00827454	44654	278	44376	-0.177228	-0.0227894	-0.157815	0.059761	-0.274948	-0.0406828
PCSK1	23102#Whole body water mass	UR	Chapter XXI Factors influencing health status and contact with health services	0.008275	412030	455	411575	0.133066	0.0148128	0.0765912	0.0290047	0.0197429	0.133439
HNF4A	1072#539#CFB#P00751#OID30755#v1#InflammationII	raredmgmtr	OLINK Proteomics	0.00827522	44982	79	44903	0.206875	-0.0258669	0.290213	0.109898	0.074811	0.505616
MC4R	23642#NMR Free Cholesterol to Total Lipids in Medium HDL percentage	raredmg	NMR Metabolomics	0.00827732	99853	243	99610	0.206804	-0.000414193	0.141751	0.0536816	0.0365362	0.246967
MC4R	1072#110#AMOT#Q4VCS5#OID30572#v1#InflammationII	URmtr	OLINK Proteomics	0.00827804	44654	11	44643	0.681859	-0.00511354	0.733522	0.277783	0.189063	1.27798
PCSK1	30630#Apolipoprotein A	ptv5pcnt	Chapter XVIII Symptoms signs and abnormal clinical and laboratory findings not elsewhere classified	0.00827922	364312	93	364219	-0.15056	0.0138404	-0.250435	0.0948446	-0.436328	-0.0645427
PCSK1	30630#Apolipoprotein A	ptv	Chapter XVIII Symptoms signs and abnormal clinical and laboratory findings not elsewhere classified	0.00827922	364312	93	364219	-0.15056	0.0138404	-0.250435	0.0948446	-0.436328	-0.0645427
UBR3	1072#1128#GBP2#P32456#OID20489#v1#Inflammation	rec	OLINK Proteomics	0.0082799	44437	19	44418	-0.57303	-0.00102346	-0.603298	0.228474	-1.05111	-0.155485
MC4R	1072#235#BAIAP2#Q9UQB8#OID21250#v1#Oncology	raredmg	OLINK Proteomics	0.00828003	44180	82	44098	0.277904	-0.0107118	0.288001	0.109068	0.0742248	0.501777
PTPRG	1072#553#CHAD#O15335#OID30660#v1#InflammationII	rec	OLINK Proteomics	0.00828093	44654	24	44630	0.594358	0.00610647	0.516521	0.195614	0.133115	0.899928
HNF4A	1072#856#DSC2#Q02487#OID21079#v1#Neurology	flexnonsynmtr	OLINK Proteomics	0.00828354	44742	214	44528	0.164258	0.0239996	0.171626	0.0649999	0.0442253	0.299027
NAA15	46#Hand grip strength (left)	flexdmg	Chapter XXI Factors influencing health status and contact with health services	0.00828523	417630	467	417163	-0.0598785	0.0167987	-0.0842727	0.0319187	-0.146832	-0.0217131
HNF4A	1072#600#CLNS1A#P54105#OID30929#v1#NeurologyII	URmtr	OLINK Proteomics	0.00828828	44410	23	44387	-0.52563	-0.00721317	-0.543828	0.205979	-0.94755	-0.140106
IRS2	25493#Weighted-mean FA in tract cingulate gyrus part of cingulum (right)	UR	Chapter VI Diseases of the nervous system	0.00828896	34970	34	34936	-0.380185	0.000556781	-0.443449	0.167959	-0.772654	-0.114243
IP6K1	25851#Volume of grey matter in Parahippocampal Gyrus posterior division (right)	UR	Chapter VI Diseases of the nervous system	0.00829177	36929	6	36923	0.766257	0.00573937	1.02196	0.387092	0.263248	1.78067
IP6K1	25851#Volume of grey matter in Parahippocampal Gyrus posterior division (right)	URmtr	Chapter VI Diseases of the nervous system	0.00829177	36929	6	36923	0.766257	0.00573937	1.02196	0.387092	0.263248	1.78067
UBR2	1072#475#CDA#P32320#OID30345#v1#CardiometabolicII	raredmg	OLINK Proteomics	0.0082919	45538	181	45357	-0.173758	-0.0111024	-0.191002	0.0723474	-0.332804	-0.0491996
RMC1	1072#2441#SHH#Q15465#OID30516#v1#InflammationII	flexnonsynmtr	OLINK Proteomics	0.00829412	44339	238	44101	-0.18037	-0.00252573	-0.171345	0.0649042	-0.298559	-0.0441321
TNK2	1072#148#APOA2#P02652#OID30686#v1#InflammationII	rec	OLINK Proteomics	0.00829556	45669	59	45610	0.300815	0.0126048	0.332653	0.126009	0.0856732	0.579633
GCK	1072#601#CLPP#Q16740#OID20910#v1#Neurology	flexnonsynmtr	OLINK Proteomics	0.00829572	44842	102	44740	0.313787	-0.0120454	0.259354	0.0982435	0.0667949	0.451913
PTPRG	25450#Mean ISOVF in inferior cerebellar peduncle on FA skeleton (right)	rec	Chapter VI Diseases of the nervous system	0.00829776	34970	14	34956	-0.757758	0.00117543	-0.698346	0.264539	-1.21685	-0.179841
HNF4A	5156#3mm asymmetry index (left)	ptvraredmg	Chapter VII Diseases of the eye and adnexa	0.00830052	86182	231	85951	0.114686	-0.0182243	0.172072	0.0651872	0.0443054	0.299838
SLTM	23355#Posterior thigh muscle fat infiltration (MFI) (left)	syn	Chapter XVIII Symptoms signs and abnormal clinical and laboratory findings not elsewhere classified	0.00830118	21327	56	21271	0.513287	0.00663647	0.324971	0.123104	0.0836785	0.566264
UBR2	23568#NMR Cholesterol in Medium HDL	UR	NMR Metabolomics	0.00830186	99967	144	99823	-0.21912	0.000401184	-0.200451	0.0759403	-0.349293	-0.0516094
HNF1A	1072#440#CD302#Q8IX05#OID21328#v1#Oncology	raredmgmtr	OLINK Proteomics	0.00830201	45042	110	44932	0.12735	0.0279967	0.234505	0.0888393	0.0603782	0.408631
HNF1A	1072#1715#MFAP5#Q13361#OID20239#v1#Cardiometabolic	flexdmg	OLINK Proteomics	0.00830391	45810	356	45454	-0.153963	-0.00585922	-0.135646	0.0513893	-0.236369	-0.0349219
HNF1A	25064#Mean FA in medial lemniscus on FA skeleton (right)	raredmgmtr	Chapter VI Diseases of the nervous system	0.00830418	34972	82	34890	-0.347378	0.0122489	-0.282912	0.10718	-0.492989	-0.0728358
UBR2	23614#NMR Phospholipids to Total Lipids in Large LDL percentage	raredmg	NMR Metabolomics	0.00830445	99528	400	99128	0.121449	-0.000579246	0.131609	0.0498614	0.0338808	0.229336
MC4R	1072#2458#SIRT2#Q8IXJ6#OID21375#v1#Oncology	rec	OLINK Proteomics	0.00830627	45042	5	45037	-0.984367	-0.0100205	-1.16971	0.443159	-2.03831	-0.301109
PTPRG	1072#343#CALB2#P22676#OID20801#v1#Neurology	flexnonsynmtr	OLINK Proteomics	0.00830642	44217	675	43542	-0.0944551	0.00464051	-0.0997023	0.0377736	-0.173739	-0.0256655
IRS2	1072#2588#STX4#Q12846#OID21326#v1#Oncology	raredmgmtr	OLINK Proteomics	0.00830659	45042	45	44997	0.432085	-0.00617967	0.384587	0.145706	0.0989997	0.670173
MC4R	23113#Leg fat-free mass (right)	rec	Chapter XXI Factors influencing health status and contact with health services	0.00830813	411984	61	411923	0.248623	0.012184	0.214412	0.0812382	0.0551873	0.373636
HNF4A	30690#Cholesterol	rec	Chapter XVIII Symptoms signs and abnormal clinical and laboratory findings not elsewhere classified	0.00830842	400277	5	400272	0.767176	0.0177715	1.1574	0.438528	0.297899	2.0169
GIGYF1	30680#Calcium	URmtr	Chapter XVIII Symptoms signs and abnormal clinical and laboratory findings not elsewhere classified	0.00830886	366398	430	365968	-0.157949	0.00396823	-0.126472	0.0479193	-0.220393	-0.0325515
PCSK1	1072#2699#TMED10#P49755#OID30068#v1#CardiometabolicII	ptv	OLINK Proteomics	0.00830906	44108	13	44095	1.02532	0.00135699	0.732762	0.277628	0.188606	1.27692
PCSK1	1072#2699#TMED10#P49755#OID30068#v1#CardiometabolicII	ptv5pcnt	OLINK Proteomics	0.00830906	44108	13	44095	1.02532	0.00135699	0.732762	0.277628	0.188606	1.27692
MC4R	23335#Femur total BMC (bone mineral content) (left)	ptv	Chapter XIII Diseases of the musculoskeletal system and connective tissue	0.00831135	35136	11	35125	0.757976	0.00788314	0.577065	0.218643	0.148518	1.00561
MC4R	23335#Femur total BMC (bone mineral content) (left)	ptv5pcnt	Chapter XIII Diseases of the musculoskeletal system and connective tissue	0.00831135	35136	11	35125	0.757976	0.00788314	0.577065	0.218643	0.148518	1.00561
RIF1	25209#Mean L1 in medial lemniscus on FA skeleton (left)	flexnonsynmtr	Chapter VI Diseases of the nervous system	0.00831182	34972	353	34619	-0.122825	0.00714506	-0.140445	0.0532135	-0.244745	-0.0361454
IRS2	1072#2536#SPESP1#Q6UW49#OID30298#v1#CardiometabolicII	rec	OLINK Proteomics	0.00831228	45616	8	45608	0.904017	0.0105007	0.852824	0.323134	0.219477	1.48617
MC4R	23418#NMR Cholesteryl Esters in HDL	raredmg	NMR Metabolomics	0.00831234	99637	242	99395	0.185512	-0.000226413	0.145292	0.0550521	0.0373902	0.253193
GIGYF1	1072#529#CEP290#O15078#OID31287#v1#OncologyII	ptv	OLINK Proteomics	0.00831265	44858	39	44819	0.453638	0.0016313	0.422862	0.160223	0.108823	0.736901
GIGYF1	1072#529#CEP290#O15078#OID31287#v1#OncologyII	ptv5pcnt	OLINK Proteomics	0.00831265	44858	39	44819	0.453638	0.0016313	0.422862	0.160223	0.108823	0.736901
RIF1	25292#Mean L2 in uncinate fasciculus on FA skeleton (right)	syn	Chapter VI Diseases of the nervous system	0.00831272	34972	227	34745	0.21643	0.00448497	0.171464	0.0649669	0.0441266	0.298801
NAA15	1072#836#DNLZ#Q5SXM8#OID30822#v1#NeurologyII	flexdmg	OLINK Proteomics	0.00831585	44185	46	44139	0.385414	0.0103658	0.388628	0.147259	0.0999989	0.677258
GIGYF1	25321#Mean L3 in superior corona radiata on FA skeleton (left)	UR	Chapter VI Diseases of the nervous system	0.008316	34972	64	34908	0.456724	0.0055057	0.293078	0.111052	0.0754133	0.510743
SLTM	1072#2322#RTKN2#Q8IZC4#OID30049#v1#CardiometabolicII	rec	OLINK Proteomics	0.00831769	44108	11	44097	-0.844399	-0.000603108	-0.794791	0.30117	-1.38509	-0.204493
UBR3	23621#NMR Cholesteryl Esters to Total Lipids in Medium LDL percentage	raredmg	NMR Metabolomics	0.00832332	99685	353	99332	0.136685	-0.000565761	0.137105	0.051959	0.0352662	0.238944
HNF4A	1072#1241#GZMH#P20718#OID20096#v1#Cardiometabolic	ptvraredmg	OLINK Proteomics	0.00832436	44454	128	44326	-0.322476	-0.0333655	-0.224657	0.0851378	-0.391528	-0.057785
IRS2	25131#Mean MD in posterior corona radiata on FA skeleton (left)	ptv	Chapter VI Diseases of the nervous system	0.00832479	34972	4	34968	-1.64059	0.00383542	-1.22324	0.463568	-2.13185	-0.314635
IRS2	25131#Mean MD in posterior corona radiata on FA skeleton (left)	ptv5pcnt	Chapter VI Diseases of the nervous system	0.00832479	34972	4	34968	-1.64059	0.00383542	-1.22324	0.463568	-2.13185	-0.314635
GCK	1072#1082#FOXO3#O43524#OID21271#v1#Oncology	raredmgmtr	OLINK Proteomics	0.0083248	44180	78	44102	0.381494	-0.00519277	0.297336	0.112682	0.0764779	0.518195
UBB	1072#1235#GUCY2C#P25092#OID31318#v1#OncologyII	ptv	OLINK Proteomics	0.00832492	44858	9	44849	-1.19275	0.00687129	-0.879365	0.333255	-1.53255	-0.22618
UBB	1072#1235#GUCY2C#P25092#OID31318#v1#OncologyII	ptv5pcnt	OLINK Proteomics	0.00832492	44858	9	44849	-1.19275	0.00687129	-0.879365	0.333255	-1.53255	-0.22618
APBA1	25036#Median T2star in amygdala (left)	UR	Chapter VI Diseases of the nervous system	0.00832663	33482	28	33454	0.484769	-0.00342896	0.493353	0.186969	0.126887	0.859819
SLTM	1072#1509#KLB#Q86Z14#OID20888#v1#Neurology	URmtr	OLINK Proteomics	0.00832676	44217	20	44197	-0.445418	0.00150502	-0.586471	0.222262	-1.02211	-0.150833
GCK	1072#1310#HTRA2#O43464#OID21471#v1#Oncology	flexdmg	OLINK Proteomics	0.00832685	45388	119	45269	0.217402	-0.00334744	0.238944	0.090556	0.0614532	0.416436
IRS2	1072#263#BLMH#Q13867#OID20336#v1#Cardiometabolic	raredmgmtr	OLINK Proteomics	0.00832808	45810	46	45764	0.460764	-0.00193692	0.380607	0.144246	0.0978814	0.663332
PCSK1	25022#Volume of amygdala (right)	flexnonsynmtr	Chapter VI Diseases of the nervous system	0.00832945	36920	171	36749	-0.226462	0.00861153	-0.19615	0.0743399	-0.341858	-0.0504418
GIGYF1	22415#Total adipose tissue volume	raredmgmtr	Chapter XXI Factors influencing health status and contact with health services	0.00833026	7583	27	7556	0.72178	0.0032355	0.502164	0.19028	0.129162	0.875167
UBR2	25352#Mean ICVF in medial lemniscus on FA skeleton (right)	flexdmg	Chapter VI Diseases of the nervous system	0.00833167	34970	223	34747	0.106391	0.00244365	0.169693	0.0643148	0.0436339	0.295752
UBR2	25365#Mean ICVF in retrolenticular part of internal capsule on FA skeleton (left)	flexnonsynmtr	Chapter VI Diseases of the nervous system	0.00833327	34970	217	34753	0.133559	-0.00300044	0.176043	0.0667233	0.0452636	0.306823
RMC1	23265#Gynoid total mass	flexnonsynmtr	Chapter XIII Diseases of the musculoskeletal system and connective tissue	0.00833394	35204	155	35049	0.229236	0.0118602	0.193482	0.0733337	0.0497459	0.337218
BSN	25894#Volume of grey matter in I-IV Cerebellum (right)	flexnonsynmtr	Chapter VI Diseases of the nervous system	0.00833587	36929	755	36174	0.129378	0.00237187	0.0920068	0.0348736	0.0236536	0.16036
RIF1	1072#2143#PRKAR2A#P13861#OID31119#v1#NeurologyII	raredmg	OLINK Proteomics	0.00833682	45348	122	45226	0.276202	-0.00536712	0.234798	0.0889983	0.0603599	0.409236
SLTM	23104#Body mass index (BMI)	ptvraredmg	Chapter XXI Factors influencing health status and contact with health services	0.00833705	412026	800	411226	0.043649	-0.00335049	0.0919153	0.0348412	0.0236276	0.160203
NAA15	23474#NMR 3-Hydroxybutyrate	UR	NMR Metabolomics	0.00833728	99778	59	99719	0.643137	-0.000238654	0.340883	0.129213	0.0876273	0.594139
APBA1	23530#NMR Concentration of Large LDL Particles	flexnonsynmtr	NMR Metabolomics	0.00833775	99996	496	99500	-0.158685	0.000526401	-0.112132	0.0425043	-0.19544	-0.028824
HNF1A	1072#2515#SNX15#Q9NRS6#OID30644#v1#InflammationII	syn	OLINK Proteomics	0.00833779	44654	176	44478	-0.202209	0.00950732	-0.193796	0.073458	-0.337775	-0.0498175
IP6K1	23118#Leg predicted mass (left)	raredmg	Chapter XXI Factors influencing health status and contact with health services	0.00833898	411951	178	411773	0.131022	0.0124168	0.125204	0.0474609	0.0321818	0.218226
PTPRG	1072#546#CFI#P05156#OID30772#v1#InflammationII	raredmg	OLINK Proteomics	0.00833917	45680	257	45423	-0.171912	-0.000800976	-0.159798	0.0605722	-0.27852	-0.0410752
SLTM	1072#851#DPP7#Q9UHL4#OID20142#v1#Cardiometabolic	UR	OLINK Proteomics	0.00833929	44917	39	44878	-0.460857	-0.00308789	-0.418333	0.158572	-0.729136	-0.10753
GIGYF1	22427#Body surface area	raredmgmtr	Chapter IX Diseases of the circulatory system	0.00834039	34244	84	34160	0.291533	0.00927082	0.218077	0.0826637	0.0560534	0.3801
PCSK1	20256#Inverted forced expiratory volume in 1-second (FEV1) Z-score	raredmg	Chapter X Diseases of the respiratory system	0.00834116	335313	1177	334136	0.0541513	-0.00183049	0.077042	0.0292052	0.0198006	0.134283
RIF1	1072#1021#FCRL1#Q96LA6#OID20172#v1#Cardiometabolic	raredmg	OLINK Proteomics	0.00834122	45276	122	45154	0.30799	-0.0185759	0.233871	0.0886529	0.0601099	0.407632
TNRC6B	1072#2215#PZP#P20742#OID30730#v1#InflammationII	ptvraredmg	OLINK Proteomics	0.00834419	45680	138	45542	-0.094888	-0.0114324	-0.164805	0.062475	-0.287257	-0.0423527
NAA15	1072#2055#PITHD1#Q9GZP4#OID31215#v1#OncologyII	rec	OLINK Proteomics	0.00834468	43975	2	43973	-1.87225	0.00683028	-1.86766	0.708007	-3.25537	-0.479956
MC4R	22680#Mean carotid IMT (intima-medial thickness) at 240 degrees	ptv	Chapter IX Diseases of the circulatory system	0.0083459	41569	13	41556	0.611174	0.00729477	0.6792	0.25748	0.174533	1.18387
MC4R	22680#Mean carotid IMT (intima-medial thickness) at 240 degrees	ptv5pcnt	Chapter IX Diseases of the circulatory system	0.0083459	41569	13	41556	0.611174	0.00729477	0.6792	0.25748	0.174533	1.18387
PCSK1	1072#1156#GHR#P10912#OID30574#v1#InflammationII	UR	OLINK Proteomics	0.00834802	44654	49	44605	0.305724	-0.0106989	0.373619	0.141642	0.0959991	0.651239
BSN	1072#577#CLASP1#Q7Z460#OID31192#v1#OncologyII	syn	OLINK Proteomics	0.00834831	44039	570	43469	-0.0753313	0.00994087	-0.111449	0.0422513	-0.194262	-0.0286358
UBR3	1072#2466#SLAMF6#Q96DU3#OID21254#v1#Oncology	rec	OLINK Proteomics	0.00834884	44180	18	44162	-0.889505	0.00170583	-0.61454	0.232979	-1.07118	-0.157896
SLTM	1072#2767#TPSAB1#Q15661#OID20642#v1#Inflammation	ptvraredmg	OLINK Proteomics	0.00835022	45675	100	45575	0.28868	0.0128214	0.262816	0.0996388	0.0675222	0.45811
TNK2	1072#2569#ST6GAL1#P15907#OID20302#v1#Cardiometabolic	raredmgmtr	OLINK Proteomics	0.00835036	45810	106	45704	0.255358	-0.00486653	0.24997	0.0947687	0.0642213	0.435718
IP6K1	1072#888#EDIL3#O43854#OID20081#v1#Cardiometabolic	ptv	OLINK Proteomics	0.00835095	44454	2	44452	1.46572	0.00229549	1.80508	0.68435	0.463744	3.14642
IP6K1	1072#888#EDIL3#O43854#OID20081#v1#Cardiometabolic	ptv5pcnt	OLINK Proteomics	0.00835095	44454	2	44452	1.46572	0.00229549	1.80508	0.68435	0.463744	3.14642
GIGYF1	30640#Apolipoprotein B	UR	Chapter XVIII Symptoms signs and abnormal clinical and laboratory findings not elsewhere classified	0.00835113	398311	803	397508	-0.0837474	0.0106305	-0.0929021	0.0352229	-0.161938	-0.0238662
GIGYF1	1072#113#AMY1A_AMY1B_AMY1C#P0DUB6_P0DTE7_P0DTE8#OID30707#v1#InflammationII	ptv	OLINK Proteomics	0.00835348	43125	39	43086	-0.41973	-0.0410206	-0.415124	0.157389	-0.72361	-0.106638
GIGYF1	1072#113#AMY1A_AMY1B_AMY1C#P0DUB6_P0DTE7_P0DTE8#OID30707#v1#InflammationII	ptv5pcnt	OLINK Proteomics	0.00835348	43125	39	43086	-0.41973	-0.0410206	-0.415124	0.157389	-0.72361	-0.106638
HNF4A	1072#20#ACP6#Q9NPH0#OID21432#v1#Oncology	ptvraredmg	OLINK Proteomics	0.0083541	45553	134	45419	0.250725	0.014483	0.227169	0.0861295	0.0583538	0.395984
UBR2	25852#Volume of grey matter in Lingual Gyrus (left)	rec	Chapter VI Diseases of the nervous system	0.00835586	36929	8	36921	1.31123	0.0146417	0.806314	0.305713	0.207107	1.40552
SLTM	1072#2087#PMS1#P54277#OID30943#v1#NeurologyII	rec	OLINK Proteomics	0.00835611	44410	11	44399	-1.04822	-0.00294515	-0.793768	0.30096	-1.38366	-0.20388
GIGYF1	1072#2246#RASGRF1#Q13972#OID31213#v1#OncologyII	URmtr	OLINK Proteomics	0.00835628	44039	77	43962	-0.275624	0.00357363	-0.301049	0.114144	-0.524773	-0.0773242
RMC1	1072#202#ATP1B1#P05026#OID30124#v1#CardiometabolicII	flexnonsynmtr	OLINK Proteomics	0.00835665	44108	227	43881	0.134749	0.00761431	0.1751	0.0663904	0.0449736	0.305227
UBR3	1072#1781#MUC2#Q02817#OID30377#v1#CardiometabolicII	syn	OLINK Proteomics	0.0083569	45606	186	45420	-0.206132	-0.0135655	-0.191789	0.0727187	-0.334319	-0.0492595
IP6K1	1072#1179#GLT8D2#Q9H1C3#OID20825#v1#Neurology	flexnonsynmtr	OLINK Proteomics	0.00835715	44217	43	44174	-0.412139	0.00378765	-0.40173	0.15232	-0.70028	-0.10318
MC4R	23433#NMR Average Diameter for HDL Particles	rec	NMR Metabolomics	0.00835738	101083	13	101070	0.604439	-6.19929e-05	0.60362	0.228875	0.155027	1.05221
UBR3	23284#Trunk fat mass	URmtr	Chapter XVIII Symptoms signs and abnormal clinical and laboratory findings not elsewhere classified	0.00835814	4636	2	4634	-1.71301	0.00703161	-1.85875	0.704503	-3.23991	-0.477587
UBR3	23284#Trunk fat mass	ptv	Chapter XVIII Symptoms signs and abnormal clinical and laboratory findings not elsewhere classified	0.00835814	4636	2	4634	-1.71301	0.00703161	-1.85875	0.704503	-3.23991	-0.477587
UBR3	23284#Trunk fat mass	ptv5pcnt	Chapter XVIII Symptoms signs and abnormal clinical and laboratory findings not elsewhere classified	0.00835814	4636	2	4634	-1.71301	0.00703161	-1.85875	0.704503	-3.23991	-0.477587
SLTM	1072#1369#IL13RA1#P78552#OID21504#v1#Oncology	ptvraredmg	OLINK Proteomics	0.00835859	44688	97	44591	0.25392	-0.0048149	0.264751	0.100385	0.0679941	0.461508
HNF1A	25664#Weighted-mean ICVF in tract inferior longitudinal fasciculus (left)	ptvraredmg	Chapter VI Diseases of the nervous system	0.00836132	34969	146	34823	-0.150817	-0.000927991	-0.210341	0.0797569	-0.366667	-0.0540144
UBR3	25663#Weighted-mean ICVF in tract inferior fronto-occipital fasciculus (right)	raredmg	Chapter VI Diseases of the nervous system	0.00836176	34969	112	34857	0.156633	-0.00315518	0.237772	0.0901591	0.0610576	0.414487
UBR3	23121#Arm fat-free mass (right)	UR	Chapter XXI Factors influencing health status and contact with health services	0.00836245	411905	560	411345	0.044442	0.0147357	0.0683193	0.0259071	0.0175421	0.119096
RMC1	1072#1005#FAP#Q12884#OID20330#v1#Cardiometabolic	ptv	OLINK Proteomics	0.00836279	45810	11	45799	0.793358	-0.0216952	0.770228	0.292066	0.197775	1.34268
RMC1	1072#1005#FAP#Q12884#OID20330#v1#Cardiometabolic	ptv5pcnt	OLINK Proteomics	0.00836279	45810	11	45799	0.793358	-0.0216952	0.770228	0.292066	0.197775	1.34268
SLTM	1072#2344#SAT1#P21673#OID30111#v1#CardiometabolicII	raredmgmtr	OLINK Proteomics	0.00836282	44108	26	44082	0.339291	0.00899648	0.516502	0.195854	0.132624	0.900379
PTPRG	1072#1026#FCRLB#Q6BAA4#OID21193#v1#Oncology	raredmgmtr	OLINK Proteomics	0.00836676	44180	110	44070	-0.414193	0.0012292	-0.244459	0.0927028	-0.426158	-0.0627599
PCSK1	1072#1885#NPDC1#Q9NQX5#OID20205#v1#Cardiometabolic	UR	OLINK Proteomics	0.00836882	45276	50	45226	0.337624	0.0275471	0.350815	0.133039	0.0900563	0.611575
SLTM	25157#Mean MO in fornix on FA skeleton	flexnonsynmtr	Chapter VI Diseases of the nervous system	0.00836886	34972	158	34814	0.195604	-0.0076709	0.201967	0.0765909	0.0518468	0.352088
UBR2	23443#NMR Degree of Unsaturation	rec	NMR Metabolomics	0.0083694	100907	14	100893	0.630467	-7.45213e-05	0.648124	0.245795	0.166368	1.12988
IGF1R	1072#447#CD3G#P09693#OID30448#v1#InflammationII	raredmg	OLINK Proteomics	0.00837095	44339	201	44138	0.102634	0.00195056	0.186736	0.070818	0.0479318	0.325541
PTPRG	1072#1583#LHB#P01229#OID21248#v1#Oncology	ptv	OLINK Proteomics	0.00837294	44180	17	44163	0.639851	0.01731	0.592759	0.224805	0.152137	1.03338
PTPRG	1072#1583#LHB#P01229#OID21248#v1#Oncology	ptv5pcnt	OLINK Proteomics	0.00837294	44180	17	44163	0.639851	0.01731	0.592759	0.224805	0.152137	1.03338
RIF1	1072#1248#HAVCR2#Q8TDQ0#OID21137#v1#Neurology	flexnonsynmtr	OLINK Proteomics	0.00837426	45260	471	44789	-0.101778	0.0132795	-0.117735	0.0446523	-0.205254	-0.030216
MC4R	23563#NMR Free Cholesterol in Large HDL	raredmgmtr	NMR Metabolomics	0.00837509	100920	111	100809	0.251687	-0.000235954	0.207178	0.0785772	0.0531674	0.361188
SLTM	25673#Weighted-mean ICVF in tract superior thalamic radiation (left)	syn	Chapter VI Diseases of the nervous system	0.00837652	34969	90	34879	0.249198	-0.00402131	0.263494	0.0999351	0.0676183	0.45937
BSN	1072#1262#HEPH#Q9BQS7#OID30337#v1#CardiometabolicII	flexdmg	OLINK Proteomics	0.00837676	45616	428	45188	0.105676	-0.00123965	0.125833	0.0477254	0.0322907	0.219376
RIF1	1072#2247#RASSF2#P50749#OID21194#v1#Oncology	raredmg	OLINK Proteomics	0.00837739	44180	116	44064	0.354072	-0.00278452	0.240985	0.0914004	0.0618388	0.420132
APBA1	1072#2435#SH3BP1#Q9Y3L3#OID31439#v1#OncologyII	UR	OLINK Proteomics	0.00837748	45423	49	45374	0.489868	-0.00139099	0.374386	0.141997	0.09607	0.652702
GIGYF1	1072#2149#PRND#Q9UKY0#OID31124#v1#NeurologyII	UR	OLINK Proteomics	0.00837773	45493	122	45371	0.123812	0.00972536	0.237077	0.0899187	0.0608349	0.413319
IRS2	23334#Femur total area (right)	syn	Chapter XIII Diseases of the musculoskeletal system and connective tissue	0.00837782	33900	130	33770	-0.122468	0.0201271	-0.152572	0.0578667	-0.265992	-0.039151
RIF1	25264#Mean L2 in anterior limb of internal capsule on FA skeleton (right)	URmtr	Chapter VI Diseases of the nervous system	0.00837801	34972	40	34932	0.592282	0.000927923	0.41127	0.155985	0.105534	0.717005
RMC1	1072#617#CNST#Q6PJW8#OID20127#v1#Cardiometabolic	raredmg	OLINK Proteomics	0.00838122	45276	83	45193	0.308541	-0.00700849	0.286029	0.108491	0.0733848	0.498674
IGF1R	25007#Volume of white matter (normalised for head size)	URmtr	Chapter VI Diseases of the nervous system	0.00838149	36933	29	36904	-0.326149	-0.00175674	-0.464792	0.176295	-0.810336	-0.119249
UBR3	1072#1127#GBP1#P32455#OID31128#v1#NeurologyII	ptv	OLINK Proteomics	0.00838176	45418	6	45412	0.959992	-0.0117917	1.06757	0.404935	0.273894	1.86125
UBR3	1072#1127#GBP1#P32455#OID31128#v1#NeurologyII	ptv5pcnt	OLINK Proteomics	0.00838176	45418	6	45412	0.959992	-0.0117917	1.06757	0.404935	0.273894	1.86125
SLTM	1072#1228#GSTA3#Q16772#OID21242#v1#Oncology	UR	OLINK Proteomics	0.008383	44180	38	44142	-0.384895	-0.00694881	-0.421192	0.159763	-0.73433	-0.108054
TNK2	23333#Femur total area (left)	UR	Chapter XIII Diseases of the musculoskeletal system and connective tissue	0.00838353	35136	70	35066	0.285692	0.0182614	0.20605	0.0781569	0.0528605	0.35924
TNK2	1072#607#CLTA#P09496#OID20118#v1#Cardiometabolic	raredmgmtr	OLINK Proteomics	0.00838369	44454	103	44351	0.219573	0.000523969	0.258823	0.0981755	0.0663975	0.451249
GCK	1072#96#ALDH1A1#P00352#OID21128#v1#Neurology	flexnonsynmtr	OLINK Proteomics	0.00838424	45260	105	45155	0.296399	-0.0111233	0.243757	0.0924614	0.0625308	0.424982
PCSK1	23115#Leg fat percentage (left)	flexnonsynmtr	Chapter XXI Factors influencing health status and contact with health services	0.00838665	411976	2012	409964	0.0186806	-0.0133404	0.0357913	0.0135773	0.00918014	0.0624025
HNF4A	23256#Arm total mass (right)	flexnonsynmtr	Chapter XIII Diseases of the musculoskeletal system and connective tissue	0.00838768	13000	57	12943	-0.54949	0.00634872	-0.280243	0.106295	-0.488597	-0.0718884
MC4R	1072#2103#PON3#Q15166#OID20777#v1#Inflammation	raredmg	OLINK Proteomics	0.00838959	45452	83	45369	-0.257688	0.0298033	-0.277123	0.105127	-0.483173	-0.0710734
PTPRG	1072#290#BST1#Q10588#OID21051#v1#Neurology	URmtr	OLINK Proteomics	0.00839084	45644	61	45583	-0.414148	0.0121254	-0.335958	0.127448	-0.585759	-0.0861579
HNF1A	25704#Weighted-mean ISOVF in tract acoustic radiation (left)	rec	Chapter VI Diseases of the nervous system	0.00839242	34969	2	34967	1.8056	0.00111359	1.86102	0.705998	0.477239	3.2448
RIF1	1072#850#DPP6#P42658#OID21354#v1#Oncology	ptv5pcnt	OLINK Proteomics	0.00839243	45042	13	45029	-0.419712	-0.0202637	-0.699954	0.265539	-1.22041	-0.179494
RIF1	1072#850#DPP6#P42658#OID21354#v1#Oncology	ptv	OLINK Proteomics	0.00839243	45042	13	45029	-0.419712	-0.0202637	-0.699954	0.265539	-1.22041	-0.179494
HNF1A	23405#NMR LDL Cholesterol	URmtr	NMR Metabolomics	0.00839372	99687	40	99647	0.200056	-5.02888e-05	0.391032	0.148351	0.100266	0.681797
GCK	1072#1337#IGBP1#P78318#OID31059#v1#NeurologyII	flexnonsynmtr	OLINK Proteomics	0.00839399	45520	104	45416	0.162659	-0.00695355	0.253245	0.0960748	0.0649366	0.441553
SLTM	1072#2666#TGM2#P21980#OID20141#v1#Cardiometabolic	ptvraredmg	OLINK Proteomics	0.00839657	45202	98	45104	-0.388002	-0.00746185	-0.259399	0.0984135	-0.452291	-0.0665071
PTPRG	22677#Mean carotid IMT (intima-medial thickness) at 210 degrees	UR	Chapter IX Diseases of the circulatory system	0.00839974	41871	81	41790	0.249033	0.00559254	0.272123	0.103245	0.0697597	0.474486
RMC1	1072#2233#RAC3#P60763#OID30958#v1#NeurologyII	flexnonsynmtr	OLINK Proteomics	0.00840055	44410	233	44177	0.164975	0.00297011	0.173214	0.0657196	0.0444023	0.302025
UBR3	1072#1784#MXRA8#Q9BRK3#OID30583#v1#InflammationII	flexnonsynmtr	OLINK Proteomics	0.00840067	44654	200	44454	-0.14819	0.0308349	-0.173601	0.0658667	-0.302701	-0.0445014
HNF1A	1072#2188#PTH1R#Q03431#OID20571#v1#Inflammation	raredmgmtr	OLINK Proteomics	0.00840076	45190	109	45081	0.207063	0.0170067	0.249115	0.094518	0.0638585	0.434372
IRS2	23120#Arm fat mass (right)	ptvraredmg	Chapter XXI Factors influencing health status and contact with health services	0.00840079	411911	896	411015	0.107217	-0.00454838	0.0854483	0.0324216	0.0219029	0.148994
RIF1	NMR Omega-6 Fatty Acids to Polyunsaturated Fatty Acids percentage	URmtr	NMR Metabolomics	0.00840152	99779	109	99670	0.165981	-0.000263773	0.244435	0.0927455	0.062655	0.426215
RIF1	23459#NMR Omega-6 Fatty Acids to Omega-3 Fatty Acids ratio	URmtr	NMR Metabolomics	0.00840152	99779	109	99670	0.165981	-0.000263773	0.244435	0.0927455	0.062655	0.426215
RIF1	NMR Omega-3 Fatty Acids to Polyunsaturated Fatty Acids percentage	URmtr	NMR Metabolomics	0.00840152	99779	109	99670	-0.165981	0.000263773	-0.244435	0.0927455	-0.426215	-0.062655
APBA1	23203#L1-L4 BMC (bone mineral content)	UR	Chapter XIII Diseases of the musculoskeletal system and connective tissue	0.00840248	33502	27	33475	0.387003	0.0116486	0.398735	0.151287	0.102206	0.695264
SLTM	1072#2899#XIAP#P98170#OID30490#v1#InflammationII	rec	OLINK Proteomics	0.00840502	44339	11	44328	-1.01398	0.00252573	-0.782359	0.296858	-1.36421	-0.200513
HNF4A	1072#2548#SPON2#Q9BUD6#OID20221#v1#Cardiometabolic	UR	OLINK Proteomics	0.00840545	45046	46	45000	0.171802	-0.0150824	0.378599	0.143656	0.0970304	0.660168
SLTM	1072#462#CD70#P32970#OID20599#v1#Inflammation	ptv5pcnt	OLINK Proteomics	0.00840582	45190	11	45179	0.821099	0.00125152	0.756877	0.287192	0.193975	1.31978
TNK2	2966#Age high blood pressure diagnosed	ptv	Chapter IX Diseases of the circulatory system	0.0084067	101170	94	101076	0.224451	0.0312286	0.21844	0.0828889	0.0559789	0.380901
SLTM	30750#Glycated haemoglobin (HbA1c)	ptv	Chapter XVIII Symptoms signs and abnormal clinical and laboratory findings not elsewhere classified	0.00840959	400339	73	400266	0.151078	-0.0241515	0.290756	0.110336	0.0745001	0.507012
TNK2	23113#Leg fat-free mass (right)	raredmgmtr	Chapter XXI Factors influencing health status and contact with health services	0.00840993	411984	985	410999	-0.0420226	0.012296	-0.0533338	0.0202393	-0.0930021	-0.0136655
BSN	1072#646#COPE#O14579#OID20797#v1#Neurology	rec	OLINK Proteomics	0.00841073	44217	229	43988	0.25389	0.00373749	0.174634	0.0662686	0.044746	0.304521
IGF1R	23540#NMR Cholesterol in Medium LDL	ptvraredmg	NMR Metabolomics	0.00841084	99845	465	99380	0.0394496	-0.00016318	0.117323	0.0445219	0.0300604	0.204585
UBR3	23109#Impedance of arm (right)	ptv	Chapter XXI Factors influencing health status and contact with health services	0.00841168	411977	76	411901	-0.176084	-0.0155252	-0.210553	0.0799034	-0.367161	-0.0539448
UBR3	23109#Impedance of arm (right)	ptv5pcnt	Chapter XXI Factors influencing health status and contact with health services	0.00841168	411977	76	411901	-0.176084	-0.0155252	-0.210553	0.0799034	-0.367161	-0.0539448
PCSK1	1072#235#BAIAP2#Q9UQB8#OID21250#v1#Oncology	ptvraredmg	OLINK Proteomics	0.00841178	44180	167	44013	0.110703	-0.0111383	0.201613	0.0765078	0.0516565	0.35157
MC4R	23637#NMR Free Cholesterol to Total Lipids in Large HDL percentage	raredmg	NMR Metabolomics	0.00841271	100260	243	100017	0.101967	-0.000237507	0.148652	0.0564123	0.0380843	0.259219
IRS2	1072#195#ASRGL1#Q7L266#OID30283#v1#CardiometabolicII	ptvraredmg	OLINK Proteomics	0.00841381	44457	113	44344	0.225579	0.00690747	0.245144	0.0930296	0.0628041	0.427484
TNRC6B	1072#623#CNTN5#O94779#OID21006#v1#Neurology	ptvraredmg	OLINK Proteomics	0.0084167	45357	134	45223	-0.190385	-0.0139141	-0.213389	0.0809827	-0.372116	-0.0546616
UBR3	3143#Ankle spacing width	ptvraredmg	Chapter XIII Diseases of the musculoskeletal system and connective tissue	0.008417	239889	809	239080	0.107106	0.00410523	0.0797043	0.0302496	0.0204159	0.138993
GIGYF1	1072#2252#RBM25#P49756#OID31236#v1#OncologyII	ptvraredmg	OLINK Proteomics	0.00841782	44039	390	43649	0.163654	0.00317096	0.134093	0.05089	0.0343475	0.233838
TNRC6B	23451#NMR Omega-3 Fatty Acids to Total Fatty Acids percentage	ptv	NMR Metabolomics	0.00841813	99463	19	99444	-0.100393	6.30026e-05	-0.577554	0.219196	-1.00718	-0.147933
TNRC6B	23451#NMR Omega-3 Fatty Acids to Total Fatty Acids percentage	ptv5pcnt	NMR Metabolomics	0.00841813	99463	19	99444	-0.100393	6.30026e-05	-0.577554	0.219196	-1.00718	-0.147933
MC4R	1072#2113#PPM1F#P49593#OID30350#v1#CardiometabolicII	rec	OLINK Proteomics	0.00841915	45616	5	45611	-1.26581	0.00520169	-1.16726	0.443	-2.03555	-0.298972
SLTM	1072#2162#PRTFDC1#Q9NRG1#OID20867#v1#Neurology	rec	OLINK Proteomics	0.00841935	44217	12	44205	-1.05377	0.00295988	-0.754509	0.286353	-1.31577	-0.193252
RIF1	25863#Volume of grey matter in Frontal Operculum Cortex (right)	ptvraredmg	Chapter VI Diseases of the nervous system	0.00842406	36929	118	36811	-0.353772	0.00614933	-0.228562	0.0867498	-0.398594	-0.0585298
UBR3	5086#Cylindrical power (left)	URmtr	Chapter VII Diseases of the eye and adnexa	0.0084256	90828	80	90748	0.314658	0.00211389	0.290192	0.110148	0.0743043	0.506081
PCSK1	1072#1827#NCS1#P62166#OID21458#v1#Oncology	ptvraredmg	OLINK Proteomics	0.0084261	45621	173	45448	0.106389	0.0230188	0.179123	0.0679882	0.0458648	0.312381
SLTM	3064#Peak expiratory flow (PEF)	URmtr	Chapter X Diseases of the respiratory system	0.00842633	382521	159	382362	-0.176813	0.0249439	-0.16835	0.0639018	-0.293595	-0.0431041
GIGYF1	2976#Age diabetes diagnosed	syn	Chapter IV Endocrine nutritional and metabolic diseases	0.00842762	19054	103	18951	-0.143057	0.0665684	-0.201802	0.0765937	-0.351933	-0.0516721
TNK2	25342#Mean L3 in tapetum on FA skeleton (right)	raredmg	Chapter VI Diseases of the nervous system	0.00842808	34972	147	34825	0.240114	0.0154969	0.20124	0.0763845	0.0515243	0.350956
GIGYF1	23113#Leg fat-free mass (right)	URmtr	Chapter XXI Factors influencing health status and contact with health services	0.00842959	411984	481	411503	0.183464	0.0120414	0.0762523	0.0289452	0.0195207	0.132984
UBR3	25626#Weighted-mean L3 in tract anterior thalamic radiation (right)	ptvraredmg	Chapter VI Diseases of the nervous system	0.00843048	34970	124	34846	-0.254195	0.00278391	-0.210182	0.0797814	-0.366556	-0.053808
MC4R	1072#2904#YES1#P07947#OID21348#v1#Oncology	rec	OLINK Proteomics	0.00843081	45042	5	45037	-1.25023	0.00145258	-1.16163	0.440942	-2.02588	-0.297376
HNF1A	1072#151#APOBR#Q0VD83#OID30246#v1#CardiometabolicII	raredmg	OLINK Proteomics	0.00843459	44457	209	44248	0.0894417	-0.019539	0.180626	0.0685675	0.0462323	0.315019
NAA15	1072#231#BACH1#O14867#OID20505#v1#Inflammation	flexnonsynmtr	OLINK Proteomics	0.00843539	45190	44	45146	-0.263437	9.81582e-05	-0.389408	0.147825	-0.679148	-0.0996678
NAA15	1072#53#ADGRE2#Q9UHX3#OID20755#v1#Inflammation	UR	OLINK Proteomics	0.00843599	45452	26	45426	0.608933	0.00734606	0.496396	0.188441	0.127048	0.865744
UBR2	1072#1815#NAPRT#Q6XQN6#OID31114#v1#NeurologyII	raredmg	OLINK Proteomics	0.00843646	45493	184	45309	-0.276008	0.00338799	-0.190741	0.0724097	-0.332666	-0.0488174
IGF1R	23485#NMR Cholesteryl Esters in Chylomicrons and Extremely Large VLDL	ptvraredmg	NMR Metabolomics	0.008437	100896	468	100428	0.0553664	-0.000347804	0.113219	0.0429818	0.0289752	0.197463
TNRC6B	22401#Liver inflammation factor (LIF)	flexdmg	Chapter XI Diseases of the digestive system	0.00843725	986	3	983	-1.66511	0.0343441	-1.50641	0.570741	-2.62642	-0.386393
TNRC6B	22401#Liver inflammation factor (LIF)	ptvraredmg	Chapter XI Diseases of the digestive system	0.00843725	986	3	983	-1.66511	0.0343441	-1.50641	0.570741	-2.62642	-0.386393
SLTM	1072#92#AKT1S1#Q96B36#OID20895#v1#Neurology	rec	OLINK Proteomics	0.0084383	44217	12	44205	-1.03336	-0.00451509	-0.744639	0.282689	-1.29871	-0.190564
UBB	1072#345#CALCB#P10092#OID31100#v1#NeurologyII	syn	OLINK Proteomics	0.0084385	45493	59	45434	0.320511	0.00555729	0.336931	0.12791	0.0862246	0.587638
MC4R	1072#2643#TDRKH#Q9Y2W6#OID20875#v1#Neurology	raredmg	OLINK Proteomics	0.00843852	44217	81	44136	0.262967	-0.0116893	0.288278	0.10944	0.0737736	0.502782
IRS2	1072#1989#PCDHB15#Q9Y5E8#OID31377#v1#OncologyII	URmtr	OLINK Proteomics	0.00843959	45424	41	45383	0.508077	0.0120347	0.407804	0.154819	0.104357	0.71125
UBB	23424#NMR Total Lipids in VLDL	UR	NMR Metabolomics	0.0084398	98830	9	98821	-0.923889	8.87686e-05	-0.822313	0.312191	-1.4342	-0.210422
UBB	23424#NMR Total Lipids in VLDL	URmtr	NMR Metabolomics	0.0084398	98830	9	98821	-0.923889	8.87686e-05	-0.822313	0.312191	-1.4342	-0.210422
GIGYF1	1072#547#CFP#P27918#OID30784#v1#InflammationII	ptv5pcnt	OLINK Proteomics	0.00844153	45680	42	45638	0.445645	-0.0195402	0.394123	0.149629	0.100847	0.687399
GIGYF1	1072#547#CFP#P27918#OID30784#v1#InflammationII	ptv	OLINK Proteomics	0.00844153	45680	42	45638	0.445645	-0.0195402	0.394123	0.149629	0.100847	0.687399
UBR3	49#Hip circumference	flexnonsynmtr	Chapter XXI Factors influencing health status and contact with health services	0.0084418	418590	1702	416888	0.0519987	0.00458039	0.0632634	0.0240191	0.0161867	0.11034
TNK2	1072#456#CD59#P13987#OID20339#v1#Cardiometabolic	rec	OLINK Proteomics	0.00844269	43637	54	43583	-0.170799	0.00279677	-0.326787	0.124067	-0.569961	-0.0836133
GCK	1072#1814#NAP1L4#Q99733#OID31475#v1#OncologyII	flexdmg	OLINK Proteomics	0.0084435	45349	121	45228	0.179323	-0.00625766	0.23354	0.0886664	0.0597523	0.407327
GIGYF1	1072#2092#PNMA1#Q8ND90#OID30194#v1#CardiometabolicII	UR	OLINK Proteomics	0.00844395	44457	116	44341	0.262668	0.00336643	0.243666	0.0925115	0.0623419	0.42499
GCK	1072#2771#TRAF2#Q12933#OID20507#v1#Inflammation	flexnonsynmtr	OLINK Proteomics	0.0084446	45190	105	45085	0.125925	0.00203678	0.24896	0.0945222	0.0636944	0.434225
MC4R	1072#37#ADAM8#P78325#OID21039#v1#Neurology	raredmgmtr	OLINK Proteomics	0.00844576	45565	44	45521	0.312357	0.00547629	0.392981	0.149206	0.100536	0.685426
PCSK1	1072#693#CRYM#Q14894#OID30815#v1#NeurologyII	syn	OLINK Proteomics	0.0084463	44185	92	44093	0.140499	-0.00293651	0.273896	0.103993	0.070069	0.477724
UBR3	1072#2196#PTPRC#P08575#OID30380#v1#CardiometabolicII	UR	OLINK Proteomics	0.00844657	45606	58	45548	0.274038	0.00435153	0.341759	0.129759	0.0874286	0.596089
IRS2	1072#2290#RLN2#P04090#OID30601#v1#InflammationII	raredmg	OLINK Proteomics	0.0084494	44514	84	44430	-0.279941	-0.00102075	-0.277799	0.105479	-0.48454	-0.0710576
RMC1	1072#556#CHEK2#O96017#OID20054#v1#Cardiometabolic	ptv	OLINK Proteomics	0.00844973	44454	11	44443	-1.05619	0.00558903	-0.796419	0.302399	-1.38913	-0.203711
RMC1	1072#556#CHEK2#O96017#OID20054#v1#Cardiometabolic	ptv5pcnt	OLINK Proteomics	0.00844973	44454	11	44443	-1.05619	0.00558903	-0.796419	0.302399	-1.38913	-0.203711
RMC1	23116#Leg fat mass (left)	flexdmg	Chapter XXI Factors influencing health status and contact with health services	0.00845062	411974	1499	410475	0.0311337	-0.00698459	0.0531519	0.0201828	0.0135943	0.0927096
APBA1	1072#149#APOA4#P06727#OID30733#v1#InflammationII	URmtr	OLINK Proteomics	0.00845105	45680	35	45645	-0.347425	0.0255855	-0.435509	0.165366	-0.759629	-0.11139
MC4R	1072#2727#TNFRSF1A#P19438#OID21155#v1#Neurology	flexdmg	OLINK Proteomics	0.00845118	45260	120	45140	0.26968	0.0196014	0.22727	0.0862961	0.0581283	0.396412
UBR3	25650#Weighted-mean ICVF in tract acoustic radiation (left)	raredmg	Chapter VI Diseases of the nervous system	0.00845274	34969	112	34857	0.262231	-0.000680527	0.244972	0.0930185	0.0626524	0.427291
GCK	23006#EA-D antigen for Epstein-Barr Virus	raredmg	Chapter I Certain infectious and parasitic diseases	0.00845361	8098	18	8080	-0.517934	0.024327	-0.618888	0.234958	-1.07947	-0.15831
HNF1A	1072#288#BSG#P35613#OID20626#v1#Inflammation	UR	OLINK Proteomics	0.00845486	45673	46	45627	-0.476988	0.0265437	-0.371093	0.140915	-0.647287	-0.0948979
UBR3	1072#2703#TMEM132A#Q24JP5#OID30287#v1#CardiometabolicII	flexdmg	OLINK Proteomics	0.00845522	44457	201	44256	0.128853	0.0018453	0.184913	0.0702171	0.0472863	0.32254
HNF4A	1072#2426#SFRP1#Q8N474#OID20984#v1#Neurology	syn	OLINK Proteomics	0.008456	44762	93	44669	0.431351	-0.00772967	0.25846	0.0981462	0.0660915	0.450828
NAA15	25237#Mean L1 in cingulum hippocampus on FA skeleton (left)	flexdmg	Chapter VI Diseases of the nervous system	0.00845835	34972	32	34940	-0.515112	0.00463963	-0.46386	0.176148	-0.809115	-0.118604
UBR3	1072#1735#MMP15#P51511#OID30299#v1#CardiometabolicII	URmtr	OLINK Proteomics	0.00845895	45616	38	45578	0.36155	0.0065872	0.427646	0.1624	0.10934	0.745952
SLTM	1072#1033#FGD3#Q5JSP0#OID31040#v1#NeurologyII	rec	OLINK Proteomics	0.00846004	45520	12	45508	-0.957016	-0.00103511	-0.751798	0.285502	-1.31139	-0.19221
IRS2	1072#1040#FGF23#Q9GZV9#OID21411#v1#Oncology	ptv5pcnt	OLINK Proteomics	0.00846151	45551	7	45544	1.04485	0.00292141	0.967966	0.367602	0.247461	1.68847
IRS2	1072#1040#FGF23#Q9GZV9#OID21411#v1#Oncology	ptv	OLINK Proteomics	0.00846151	45551	7	45544	1.04485	0.00292141	0.967966	0.367602	0.247461	1.68847
IGF1R	1072#1929#OBP2B#Q9NPH6#OID20980#v1#Neurology	syn	OLINK Proteomics	0.00846177	44763	328	44435	-0.136371	-0.00396383	-0.116578	0.0442727	-0.203353	-0.0298029
HNF1A	1072#566#CHRDL1#Q9BU40#OID20771#v1#Inflammation	flexdmg	OLINK Proteomics	0.00846229	45378	348	45030	-0.089749	0.025328	-0.124519	0.0472889	-0.217207	-0.0318323
SLTM	22333#RR interval	syn	Chapter IX Diseases of the circulatory system	0.00846253	21623	57	21566	-0.364655	-0.00170998	-0.346036	0.131409	-0.603607	-0.088465
HNF1A	23004#EBNA-1 antigen for Epstein-Barr Virus	flexdmg	Chapter I Certain infectious and parasitic diseases	0.00846342	8098	66	8032	-0.322686	-0.0106339	-0.325754	0.12369	-0.568218	-0.0832912
GCK	22435#Muscle fat infiltration	flexdmg	Chapter XXI Factors influencing health status and contact with health services	0.00846399	21203	49	21154	0.256752	0.00728976	0.334897	0.127181	0.0856119	0.584182
SLTM	1072#2626#TBC1D23#Q9NUY8#OID21286#v1#Oncology	rec	OLINK Proteomics	0.00846423	45042	12	45030	-0.952611	-0.00718912	-0.748226	0.284163	-1.30519	-0.191261
IRS2	1072#715#CTAG1A_CTAG1B#P78358#OID31299#v1#OncologyII	ptv	OLINK Proteomics	0.00846529	44791	8	44783	0.613107	0.00663446	0.931954	0.353946	0.238214	1.62569
IRS2	1072#715#CTAG1A_CTAG1B#P78358#OID31299#v1#OncologyII	ptv5pcnt	OLINK Proteomics	0.00846529	44791	8	44783	0.613107	0.00663446	0.931954	0.353946	0.238214	1.62569
UBR2	1072#1750#MPHOSPH8#Q99549#OID20092#v1#Cardiometabolic	syn	OLINK Proteomics	0.00846597	44454	163	44291	-0.186358	-0.00122259	-0.205189	0.0779291	-0.357931	-0.0524462
UBR2	25159#Mean MO in corticospinal tract on FA skeleton (left)	rec	Chapter VI Diseases of the nervous system	0.0084668	34972	8	34964	-0.752985	0.00451591	-0.91782	0.348581	-1.60105	-0.234589
MC4R	1072#2480#SLC51B#Q86UW2#OID30107#v1#CardiometabolicII	ptvraredmg	OLINK Proteomics	0.00846722	44108	96	44012	0.191222	0.00256321	0.266001	0.101027	0.0679862	0.464017
PCSK1	1072#2499#SMOC2#Q9H3U7#OID20730#v1#Inflammation	ptvraredmg	OLINK Proteomics	0.00846743	45452	174	45278	0.0869068	-0.00998193	0.1841	0.0699214	0.0470528	0.321147
RIF1	1072#2436#SH3GL3#Q99963#OID31334#v1#OncologyII	raredmg	OLINK Proteomics	0.00846845	44645	121	44524	0.303221	0.00764917	0.239826	0.0910875	0.0612927	0.418359
IGF1R	23545#NMR Total Lipids in Small LDL	flexdmg	NMR Metabolomics	0.00846863	99757	825	98932	0.0552316	-0.000565352	0.0878022	0.0333488	0.022439	0.153165
IRS2	25665#Weighted-mean ICVF in tract inferior longitudinal fasciculus (right)	ptv	Chapter VI Diseases of the nervous system	0.00846874	34969	4	34965	1.72569	-0.00334077	1.27095	0.482713	0.32482	2.21709
IRS2	25665#Weighted-mean ICVF in tract inferior longitudinal fasciculus (right)	ptv5pcnt	Chapter VI Diseases of the nervous system	0.00846874	34969	4	34965	1.72569	-0.00334077	1.27095	0.482713	0.32482	2.21709
HNF4A	1072#2159#PRSS27#Q9BQR3#OID20212#v1#Cardiometabolic	raredmg	OLINK Proteomics	0.00846875	45135	122	45013	0.198766	0.00535909	0.235076	0.0892839	0.0600778	0.410074
NAA15	1072#947#EPHA4#P54764#OID30622#v1#InflammationII	syn	OLINK Proteomics	0.00846901	44654	82	44572	-0.535064	0.0017376	-0.290078	0.110175	-0.506022	-0.0741338
IP6K1	1072#711#CST5#P28325#OID20995#v1#Neurology	raredmgmtr	OLINK Proteomics	0.00846911	44416	24	44392	0.580656	-0.0285347	0.515675	0.195859	0.131788	0.899562
IRS2	1072#2908#YWHAQ#P27348#OID30605#v1#InflammationII	raredmgmtr	OLINK Proteomics	0.00846978	44654	46	44608	0.43228	-0.00448055	0.382254	0.145186	0.0976876	0.666821
IGF1R	1072#300#C1GALT1C1#Q96EU7#OID30180#v1#CardiometabolicII	flexnonsynmtr	OLINK Proteomics	0.0084698	44108	189	43919	0.308884	0.00113083	0.191977	0.0729157	0.049061	0.334893
RMC1	1072#1712#MFAP3#P55082#OID20057#v1#Cardiometabolic	rec	OLINK Proteomics	0.00846986	44454	7	44447	-0.972915	0.00541437	-0.995956	0.378279	-1.73739	-0.254522
PTPRG	25535#Weighted-mean MD in tract posterior thalamic radiation (right)	UR	Chapter VI Diseases of the nervous system	0.00847037	34970	71	34899	0.294114	0.0060937	0.285885	0.108583	0.0730589	0.498711
TNRC6B	1072#1004#FAM3D#Q96BQ1#OID31514#v1#OncologyII	flexnonsynmtr	OLINK Proteomics	0.00847091	45423	215	45208	0.241254	0.000780908	0.17832	0.0677297	0.0455685	0.311071
GIGYF1	25862#Volume of grey matter in Frontal Operculum Cortex (left)	ptvraredmg	Chapter VI Diseases of the nervous system	0.00847209	36929	265	36664	0.260362	0.00688141	0.150701	0.0572401	0.0385092	0.262894
MC4R	1072#1029#FEN1#P39748#OID21192#v1#Oncology	ptv5pcnt	OLINK Proteomics	0.0084737	44180	18	44162	0.370799	0.00100343	0.612116	0.232505	0.156403	1.06783
MC4R	1072#1029#FEN1#P39748#OID21192#v1#Oncology	ptv	OLINK Proteomics	0.0084737	44180	18	44162	0.370799	0.00100343	0.612116	0.232505	0.156403	1.06783
APBA1	1072#136#ANXA5#P08758#OID20810#v1#Neurology	ptv	OLINK Proteomics	0.00847371	44067	23	44044	0.277565	0.00110734	0.544419	0.206791	0.139106	0.949733
APBA1	1072#136#ANXA5#P08758#OID20810#v1#Neurology	ptv5pcnt	OLINK Proteomics	0.00847371	44067	23	44044	0.277565	0.00110734	0.544419	0.206791	0.139106	0.949733
HNF1A	25578#Weighted-mean L1 in tract corticospinal tract (right)	rec	Chapter VI Diseases of the nervous system	0.00847483	34970	2	34968	1.76656	0.0060009	1.81438	0.689174	0.46358	3.16519
PCSK1	1072#626#COCH#O43405#OID30305#v1#CardiometabolicII	rec	OLINK Proteomics	0.00847524	45616	6	45610	1.52578	0.0188632	1.04274	0.396082	0.266415	1.81907
GIGYF1	23412#NMR Phospholipids in VLDL	ptv	NMR Metabolomics	0.00847572	99755	31	99724	-0.480286	0.000113073	-0.460139	0.174787	-0.80272	-0.117557
GIGYF1	23412#NMR Phospholipids in VLDL	ptv5pcnt	NMR Metabolomics	0.00847572	99755	31	99724	-0.480286	0.000113073	-0.460139	0.174787	-0.80272	-0.117557
HNF4A	23603#NMR Triglycerides to Total Lipids in Small VLDL percentage	URmtr	NMR Metabolomics	0.00847595	99987	34	99953	0.498929	-0.000150414	0.41045	0.155913	0.104862	0.716038
SLTM	1072#2613#TACC3#Q9Y6A5#OID21285#v1#Oncology	rec	OLINK Proteomics	0.008476	45042	12	45030	-1.01001	0.0127043	-0.753433	0.286192	-1.31437	-0.192491
PCSK1	23106#Impedance of whole body	flexdmg	Chapter XXI Factors influencing health status and contact with health services	0.00847994	411985	2411	409574	-0.074929	-0.0141702	-0.0405976	0.0154226	-0.0708253	-0.0103698
IRS2	1072#1263#HEXIM1#O94992#OID20589#v1#Inflammation	raredmgmtr	OLINK Proteomics	0.00848056	45190	46	45144	0.354682	-0.0106749	0.380097	0.14439	0.0970898	0.663105
RMC1	1072#2438#SHBG#P04278#OID30685#v1#InflammationII	ptvraredmg	OLINK Proteomics	0.00848063	45669	116	45553	-0.352525	0.0174626	-0.221986	0.0843277	-0.38727	-0.0567027
PCSK1	1072#1460#ITGB2#P05107#OID20315#v1#Cardiometabolic	ptvraredmg	OLINK Proteomics	0.00848115	45000	172	44828	0.298671	-0.0231229	0.192439	0.0731038	0.0491542	0.335724
TNRC6B	1072#302#C1QBP#Q07021#OID31007#v1#NeurologyII	UR	OLINK Proteomics	0.00848295	45520	50	45470	0.307462	-0.00185102	0.371492	0.141126	0.0948816	0.648101
TNRC6B	23616#NMR Cholesteryl Esters to Total Lipids in Large LDL percentage	flexdmg	NMR Metabolomics	0.00848381	99528	378	99150	-0.143416	0.000554061	-0.135385	0.0514333	-0.236193	-0.034576
GIGYF1	25391#Mean ICVF in tapetum on FA skeleton (left)	syn	Chapter VI Diseases of the nervous system	0.00848388	34970	174	34796	-0.178246	-0.0121876	-0.189362	0.0719371	-0.330361	-0.0483632
IP6K1	1072#735#CUZD1#Q86UP6#OID30914#v1#NeurologyII	flexnonsynmtr	OLINK Proteomics	0.00848523	44410	45	44365	0.510871	-0.00469228	0.389792	0.148084	0.0995457	0.680039
PTPRG	1072#1925#NUP50#Q9UKX7#OID30100#v1#CardiometabolicII	ptv	OLINK Proteomics	0.00848585	44108	19	44089	0.64481	-0.00228679	0.60455	0.229673	0.154387	1.05471
PTPRG	1072#1925#NUP50#Q9UKX7#OID30100#v1#CardiometabolicII	ptv5pcnt	OLINK Proteomics	0.00848585	44108	19	44089	0.64481	-0.00228679	0.60455	0.229673	0.154387	1.05471
HNF1A	25066#Mean FA in inferior cerebellar peduncle on FA skeleton (right)	ptvraredmg	Chapter VI Diseases of the nervous system	0.00848675	34972	146	34826	-0.158219	0.011259	-0.21069	0.080043	-0.367577	-0.0538036
UBR2	23441#NMR Apolipoprotein B to Apolipoprotein A1 ratio	raredmg	NMR Metabolomics	0.00848885	99758	401	99357	0.145479	-0.000464841	0.123646	0.0469773	0.031571	0.215721
MC4R	30510#Creatinine (enzymatic) in urine	ptvraredmg	Chapter XVIII Symptoms signs and abnormal clinical and laboratory findings not elsewhere classified	0.00848983	407506	1128	406378	0.0734219	-0.00803425	0.073069	0.0277623	0.0186558	0.127482
APBA1	1072#2692#TK1#P04183#OID31294#v1#OncologyII	ptvraredmg	OLINK Proteomics	0.00849033	44858	161	44697	0.222847	-0.00496807	0.207703	0.0789132	0.0530314	0.362374
HNF1A	25305#Mean L3 in medial lemniscus on FA skeleton (left)	flexdmg	Chapter VI Diseases of the nervous system	0.00849101	34972	266	34706	0.266657	-0.0037117	0.158837	0.0603472	0.0405541	0.277119
TNRC6B	1072#1146#GFRA3#O60609#OID20933#v1#Neurology	ptv	OLINK Proteomics	0.00849119	44779	5	44774	1.36128	-0.00138709	1.13561	0.431461	0.289936	1.98128
TNRC6B	1072#1146#GFRA3#O60609#OID20933#v1#Neurology	ptv5pcnt	OLINK Proteomics	0.00849119	44779	5	44774	1.36128	-0.00138709	1.13561	0.431461	0.289936	1.98128
TNK2	5098#6mm weak meridian (right)	ptv	Chapter VII Diseases of the eye and adnexa	0.00849231	77285	94	77191	-0.280473	-0.00289663	-0.262636	0.0997891	-0.458222	-0.0670498
MC4R	1072#486#CDH17#Q12864#OID20134#v1#Cardiometabolic	ptvraredmg	OLINK Proteomics	0.00849236	45276	98	45178	0.19035	-0.034988	0.25984	0.0987249	0.0663372	0.453342
PCSK1	1072#1307#HSPG2#P98160#OID20383#v1#Cardiometabolic	raredmgmtr	OLINK Proteomics	0.00849363	44912	108	44804	0.245028	0.00849376	0.240882	0.0915237	0.0614938	0.42027
APBA1	1072#2725#TNFRSF17#Q02223#OID30589#v1#InflammationII	syn	OLINK Proteomics	0.00849371	44654	180	44474	0.181946	-0.0348088	0.192654	0.0731994	0.0491817	0.336126
PTPRG	1072#384#CCL16#O15467#OID20334#v1#Cardiometabolic	ptvraredmg	OLINK Proteomics	0.00849382	45810	292	45518	-0.110532	0.00196113	-0.141508	0.0537664	-0.246891	-0.0361246
HNF1A	20022#Birth weight	raredmg	Chapter XXI Factors influencing health status and contact with health services	0.00849398	237185	1000	236185	0.0839316	0.00996111	0.0822359	0.0312471	0.0209925	0.143479
MC4R	1072#2685#TIMP1#P01033#OID20418#v1#Cardiometabolic	rec	OLINK Proteomics	0.008494	44776	5	44771	-0.855986	0.0159785	-1.13473	0.431145	-1.97978	-0.289675
MC4R	23608#NMR Triglycerides to Total Lipids in Very Small VLDL percentage	flexdmg	NMR Metabolomics	0.00849418	100236	336	99900	-0.0766958	0.000350094	-0.12569	0.0477577	-0.219294	-0.0320852
HNF4A	23233#Ribs BMD (bone mineral density)	raredmgmtr	Chapter XIII Diseases of the musculoskeletal system and connective tissue	0.00849454	35205	56	35149	-0.0831175	-0.00101391	-0.27268	0.103606	-0.47575	-0.0696096
GIGYF1	20010#Interpolated Year when operation took place	raredmg	Chapter XXI Factors influencing health status and contact with health services	0.00849562	330068	2150	327918	0.0461906	-0.026676	0.0559804	0.0212713	0.0142891	0.0976716
MC4R	1072#531#CEP43#O95684#OID20084#v1#Cardiometabolic	rec	OLINK Proteomics	0.00849995	44107	5	44102	-0.835674	0.00407483	-1.16047	0.440965	-2.02477	-0.296168
IRS2	23444#NMR Omega-3 Fatty Acids	syn	NMR Metabolomics	0.00850022	100275	491	99784	-0.100632	0.000462444	-0.115897	0.0440408	-0.202216	-0.0295774
GIGYF1	30860#Total protein	URmtr	Chapter XVIII Symptoms signs and abnormal clinical and laboratory findings not elsewhere classified	0.00850039	366124	429	365695	-0.119068	-0.0319739	-0.125263	0.0476006	-0.218558	-0.0319668
MC4R	23558#NMR Concentration of Large HDL Particles	raredmgmtr	NMR Metabolomics	0.00850108	100713	111	100602	0.265328	-0.000261327	0.205853	0.078225	0.0525325	0.359173
MC4R	1072#2435#SH3BP1#Q9Y3L3#OID31439#v1#OncologyII	rec	OLINK Proteomics	0.0085013	45423	5	45418	-1.14603	-0.000951732	-1.1691	0.444254	-2.03984	-0.298353
IGF1R	25472#Mean ISOVF in external capsule on FA skeleton (right)	raredmg	Chapter VI Diseases of the nervous system	0.00850147	34970	138	34832	0.268222	-0.00463986	0.218733	0.083117	0.0558209	0.381645
TNRC6B	1072#1386#IL1B#P01584#OID20427#v1#Inflammation	flexdmg	OLINK Proteomics	0.00850333	44217	161	44056	0.2278	-0.00333601	0.20624	0.0783729	0.0526276	0.359852
TNRC6B	1072#2596#SUGT1#Q9Y2Z0#OID21229#v1#Oncology	UR	OLINK Proteomics	0.00850345	44180	49	44131	0.377029	-0.000426458	0.372322	0.141486	0.0950074	0.649637
PTPRG	1072#435#CD300A#Q9UGN4#OID30576#v1#InflammationII	flexdmg	OLINK Proteomics	0.00850542	44654	636	44018	-0.108041	0.0416401	-0.102578	0.0389818	-0.178983	-0.0261731
BSN	1072#1148#GGA1#Q9UJY5#OID20838#v1#Neurology	raredmg	OLINK Proteomics	0.00850636	44217	267	43950	0.200295	0.00995841	0.160983	0.0611776	0.0410735	0.280892
RMC1	1072#709#CST1#P01037#OID30581#v1#InflammationII	UR	OLINK Proteomics	0.00850723	40222	36	40186	-0.492774	0.00264568	-0.424499	0.161322	-0.740694	-0.108304
MC4R	1072#1120#GAS2#O43903#OID31285#v1#OncologyII	flexdmg	OLINK Proteomics	0.00850731	44858	117	44741	0.268321	0.00627808	0.243582	0.0925687	0.0621453	0.425018
HNF1A	1072#1993#PCSK9#Q8NBP7#OID20235#v1#Cardiometabolic	ptv5pcnt	OLINK Proteomics	0.00850901	45810	3	45807	-1.7327	0.00215483	-1.47456	0.560395	-2.57294	-0.376178
HNF1A	1072#1993#PCSK9#Q8NBP7#OID20235#v1#Cardiometabolic	ptv	OLINK Proteomics	0.00850901	45810	3	45807	-1.7327	0.00215483	-1.47456	0.560395	-2.57294	-0.376178
SLTM	1072#746#CXCL17#Q6UXB2#OID20622#v1#Inflammation	flexdmg	OLINK Proteomics	0.00850906	45752	144	45608	-0.245611	0.0236507	-0.192137	0.0730201	-0.335257	-0.0490163
PCSK1	1072#1250#HBQ1#P09105#OID21433#v1#Oncology	rec	OLINK Proteomics	0.00850909	45621	6	45615	-1.02593	-0.00799641	-1.04134	0.395753	-1.81702	-0.265657
IP6K1	1072#2460#SIT1#Q9Y3P8#OID20462#v1#Inflammation	syn	OLINK Proteomics	0.00850958	44437	46	44391	-0.346226	-0.00579129	-0.385697	0.146582	-0.673	-0.0983936
PTPRG	1072#1392#IL1RN#P18510#OID20700#v1#Inflammation	rec	OLINK Proteomics	0.0085097	45166	25	45141	-0.492241	0.0127739	-0.517193	0.196557	-0.902447	-0.131938
GCK	1072#1775#MTR#Q99707#OID30110#v1#CardiometabolicII	URmtr	OLINK Proteomics	0.00851069	44108	18	44090	0.376357	0.005428	0.620714	0.235903	0.15834	1.08309
RIF1	1072#1293#HS1BP3#Q53T59#OID30243#v1#CardiometabolicII	ptvraredmg	OLINK Proteomics	0.00851099	44457	149	44308	0.279935	-0.0043639	0.213872	0.0812825	0.0545565	0.373187
RMC1	1072#588#CLEC4C#Q8WTT0#OID20547#v1#Inflammation	flexdmg	OLINK Proteomics	0.0085111	45190	177	45013	-0.112678	0.00186501	-0.195937	0.0744664	-0.341892	-0.0499812
MC4R	24353#Anterior thigh muscle fat infiltration (MFI) (left)	URmtr	Chapter XVIII Symptoms signs and abnormal clinical and laboratory findings not elsewhere classified	0.0085111	21308	5	21303	0.626631	0.00485387	1.04079	0.395537	0.265509	1.81608
HNF4A	1072#2667#TGOLN2#O43493#OID30691#v1#InflammationII	flexnonsynmtr	OLINK Proteomics	0.0085119	45669	220	45449	0.265058	0.0351492	0.173452	0.0659219	0.044244	0.30266
IGF1R	23500#NMR Free Cholesterol in Large VLDL	flexdmg	NMR Metabolomics	0.00851248	100853	834	100019	0.0642787	-0.000596489	0.0848472	0.0322479	0.0216416	0.148053
TNK2	1072#1304#HSPA2#P54652#OID31424#v1#OncologyII	rec	OLINK Proteomics	0.00851293	45424	59	45365	-0.249728	0.00859261	-0.332872	0.126513	-0.58084	-0.084905
IGF1R	25373#Mean ICVF in posterior thalamic radiation on FA skeleton (left)	raredmg	Chapter VI Diseases of the nervous system	0.00851428	34970	138	34832	0.377822	-0.00866115	0.213494	0.0811422	0.0544531	0.372536
SLTM	1072#884#EDAR#Q9UNE0#OID20525#v1#Inflammation	rec	OLINK Proteomics	0.00851504	45190	11	45179	-1.01126	0.00603677	-0.788112	0.299543	-1.37522	-0.201003
APBA1	25233#Mean L1 in external capsule on FA skeleton (left)	UR	Chapter VI Diseases of the nervous system	0.00851611	34972	29	34943	-0.529269	0.00733065	-0.46991	0.178602	-0.819977	-0.119844
HNF1A	1072#2429#SFTPA2#Q8IWL1#OID21218#v1#Oncology	ptv	OLINK Proteomics	0.00851797	44180	3	44177	1.06219	0.0172097	1.49307	0.567504	0.380749	2.60538
HNF1A	1072#2429#SFTPA2#Q8IWL1#OID21218#v1#Oncology	ptv5pcnt	OLINK Proteomics	0.00851797	44180	3	44177	1.06219	0.0172097	1.49307	0.567504	0.380749	2.60538
SLTM	1072#220#ATXN3#P54252#OID31149#v1#NeurologyII	raredmg	OLINK Proteomics	0.00851817	45493	85	45408	-0.37578	-0.0092013	-0.275793	0.104827	-0.481256	-0.0703296
GCK	1072#1943#OPLAH#O14841#OID30201#v1#CardiometabolicII	ptvraredmg	OLINK Proteomics	0.00851893	44457	103	44354	0.180544	0.00768052	0.256355	0.0974401	0.0653705	0.447339
RMC1	1072#312#C2CD2L#O14523#OID20864#v1#Neurology	ptv	OLINK Proteomics	0.00851896	44145	11	44134	-0.799501	0.00489968	-0.790488	0.300463	-1.3794	-0.201574
RMC1	1072#312#C2CD2L#O14523#OID20864#v1#Neurology	ptv5pcnt	OLINK Proteomics	0.00851896	44145	11	44134	-0.799501	0.00489968	-0.790488	0.300463	-1.3794	-0.201574
UBB	1072#2399#SERPINA3#P01011#OID30786#v1#InflammationII	flexdmg	OLINK Proteomics	0.00851934	45539	13	45526	0.641919	0.00143661	0.721337	0.274181	0.183937	1.25874
UBB	1072#2399#SERPINA3#P01011#OID30786#v1#InflammationII	ptvraredmg	OLINK Proteomics	0.00851934	45539	13	45526	0.641919	0.00143661	0.721337	0.274181	0.183937	1.25874
UBB	1072#2399#SERPINA3#P01011#OID30786#v1#InflammationII	flexnonsynmtr	OLINK Proteomics	0.00851934	45539	13	45526	0.641919	0.00143661	0.721337	0.274181	0.183937	1.25874
HNF1A	1072#2627#TBC1D5#Q92609#OID20521#v1#Inflammation	syn	OLINK Proteomics	0.00851954	45190	177	45013	-0.195218	0.00053987	-0.192377	0.0731231	-0.3357	-0.0490549
MC4R	1072#222#AXL#P30530#OID20363#v1#Cardiometabolic	raredmg	OLINK Proteomics	0.00852017	45433	83	45350	0.263437	-0.00192851	0.283189	0.107642	0.0722092	0.494169
BSN	1072#1847#NFASC#O94856#OID20634#v1#Inflammation	ptv	OLINK Proteomics	0.00852079	45752	7	45745	0.969625	-0.0146429	0.932188	0.354334	0.237688	1.62669
BSN	1072#1847#NFASC#O94856#OID20634#v1#Inflammation	ptv5pcnt	OLINK Proteomics	0.00852079	45752	7	45745	0.969625	-0.0146429	0.932188	0.354334	0.237688	1.62669
TNRC6B	1072#1532#KRT18#P05783#OID21296#v1#Oncology	ptvraredmg	OLINK Proteomics	0.00852143	45042	137	44905	-0.24765	-0.000738602	-0.211577	0.0804231	-0.369207	-0.0539461
GCK	23241#Trunk BMD (bone mineral density)	UR	Chapter XIII Diseases of the musculoskeletal system and connective tissue	0.00852277	35204	28	35176	0.455416	0.000460879	0.406787	0.154626	0.103715	0.70986
RIF1	1072#1920#NUDT15#Q9NV35#OID30102#v1#CardiometabolicII	URmtr	OLINK Proteomics	0.00852387	44108	54	44054	0.427377	0.0130928	0.356727	0.135601	0.0909455	0.622508
SLTM	23119#Arm fat percentage (right)	URmtr	Chapter XXI Factors influencing health status and contact with health services	0.0085241	411941	179	411762	0.049412	-0.016199	0.147284	0.0559889	0.037547	0.25702
SLTM	1072#796#DEFB103A_DEFB103B#P81534#OID30534#v1#InflammationII	rec	OLINK Proteomics	0.00852421	44039	11	44028	0.965502	0.00500933	0.791384	0.300828	0.201756	1.38101
GCK	1072#2849#VCPKMT#Q9H867#OID31179#v1#OncologyII	flexdmg	OLINK Proteomics	0.00852453	44039	117	43922	0.209626	0.00931168	0.242599	0.0922194	0.0618475	0.423351
GIGYF1	1072#1730#MME#P08473#OID21307#v1#Oncology	ptv5pcnt	OLINK Proteomics	0.00852604	45042	40	45002	-0.166776	0.00999591	-0.397557	0.151127	-0.69377	-0.101345
GIGYF1	1072#1730#MME#P08473#OID21307#v1#Oncology	ptv	OLINK Proteomics	0.00852604	45042	40	45002	-0.166776	0.00999591	-0.397557	0.151127	-0.69377	-0.101345
APBA1	1072#2208#PTX3#P26022#OID20570#v1#Inflammation	syn	OLINK Proteomics	0.00852794	45190	178	45012	0.244731	0.0257448	0.195311	0.0742476	0.0497844	0.340837
APBA1	1072#1501#KIR2DL3#P43628#OID21196#v1#Oncology	raredmg	OLINK Proteomics	0.0085285	44180	130	44050	-0.220329	0.0201703	-0.225878	0.0858682	-0.394181	-0.0575745
NAA15	1072#1241#GZMH#P20718#OID20096#v1#Cardiometabolic	URmtr	OLINK Proteomics	0.00852885	44454	16	44438	-0.631367	-0.0339397	-0.632636	0.2405	-1.10402	-0.161252
HNF4A	1072#1649#LYZL2#Q7Z4W2#OID31180#v1#OncologyII	ptvraredmg	OLINK Proteomics	0.00852897	44039	130	43909	-0.220108	0.00609029	-0.208894	0.0794124	-0.364544	-0.0532444
BSN	30190#Monocyte percentage	syn	Chapter XVIII Symptoms signs and abnormal clinical and laboratory findings not elsewhere classified	0.00853213	406582	5421	401161	0.0342627	0.0149894	0.0346137	0.0131598	0.00882094	0.0604064
RMC1	1072#2476#SLC39A14#Q15043#OID20852#v1#Neurology	syn	OLINK Proteomics	0.00853287	44217	107	44110	-0.235487	0.0282355	-0.251399	0.0955765	-0.438731	-0.0640672
IGF1R	25472#Mean ISOVF in external capsule on FA skeleton (right)	UR	Chapter VI Diseases of the nervous system	0.00853305	34970	49	34921	0.334545	-0.004114	0.366479	0.139326	0.093395	0.639562
TNRC6B	23402#NMR Remnant Cholesterol (Non-HDL Non-LDL -Cholesterol)	flexnonsynmtr	NMR Metabolomics	0.00853393	98786	461	98325	-0.205117	0.000773899	-0.1137	0.0432281	-0.198426	-0.0289735
SLTM	23309#Ribs bone area	ptv	Chapter XIII Diseases of the musculoskeletal system and connective tissue	0.0085353	35205	4	35201	-1.58475	0.00592986	-1.02369	0.389196	-1.78653	-0.260856
BSN	1072#1170#GLA#P06280#OID30594#v1#InflammationII	URmtr	OLINK Proteomics	0.00853568	44582	51	44531	0.420047	-0.00875164	0.357581	0.13595	0.0911156	0.624046
IGF1R	23318#Legs combined bone area	ptv	Chapter XIII Diseases of the musculoskeletal system and connective tissue	0.00853613	35205	2	35203	-1.23903	0.0139801	-1.28075	0.486931	-2.23515	-0.326346
IGF1R	23318#Legs combined bone area	ptv5pcnt	Chapter XIII Diseases of the musculoskeletal system and connective tissue	0.00853613	35205	2	35203	-1.23903	0.0139801	-1.28075	0.486931	-2.23515	-0.326346
GCK	1072#1941#OMP#P47874#OID30835#v1#NeurologyII	syn	OLINK Proteomics	0.00853779	44185	62	44123	-0.44572	-0.00434202	-0.334232	0.127077	-0.583305	-0.085158
IGF1R	25828#Volume of grey matter in Intracalcarine Cortex (left)	ptvraredmg	Chapter VI Diseases of the nervous system	0.00853882	36929	157	36772	-0.176489	0.0153153	-0.202145	0.0768576	-0.352788	-0.0515022
MC4R	1072#2371#SCRIB#Q14160#OID30558#v1#InflammationII	flexdmg	OLINK Proteomics	0.00853917	44339	122	44217	0.0775889	0.00457633	0.236512	0.0899256	0.0602567	0.412768
PTPRG	25113#Mean MD in medial lemniscus on FA skeleton (left)	flexdmg	Chapter VI Diseases of the nervous system	0.00854004	34972	497	34475	0.131493	-0.00231981	0.117794	0.044787	0.0300098	0.205578
PCSK1	1072#394#CCL25#O15444#OID20674#v1#Inflammation	raredmgmtr	OLINK Proteomics	0.00854015	45752	110	45642	0.283662	-0.00616974	0.242451	0.0921852	0.061767	0.423136
TNRC6B	1072#1966#PAK4#O96013#OID20819#v1#Neurology	rec	OLINK Proteomics	0.00854091	44217	20	44197	0.255531	0.00258363	0.584394	0.222201	0.148876	1.01991
GIGYF1	23423#NMR Total Lipids in Lipoprotein Particles	URmtr	NMR Metabolomics	0.00854203	98103	118	97985	-0.136945	0.000127752	-0.230016	0.0874615	-0.40144	-0.0585926
MC4R	1072#2224#RAB37#Q96AX2#OID20425#v1#Inflammation	rec	OLINK Proteomics	0.00854246	44437	5	44432	-1.01177	0.00951079	-1.17302	0.446022	-2.04723	-0.298809
IGF1R	23552#NMR Total Lipids in Very Large HDL	flexdmg	NMR Metabolomics	0.00854331	100311	825	99486	-0.0912578	0.000787122	-0.0759927	0.0288961	-0.132629	-0.0193567
IGF1R	1072#2195#PTPRB#P23467#OID30324#v1#CardiometabolicII	ptv	OLINK Proteomics	0.0085446	45616	7	45609	0.73271	-0.0129802	0.956861	0.363843	0.243722	1.67
IGF1R	1072#2195#PTPRB#P23467#OID30324#v1#CardiometabolicII	ptv5pcnt	OLINK Proteomics	0.0085446	45616	7	45609	0.73271	-0.0129802	0.956861	0.363843	0.243722	1.67
IGF1R	1072#1280#HMMR#O75330#OID31175#v1#OncologyII	flexnonsynmtr	OLINK Proteomics	0.00854508	43966	182	43784	-0.247549	0.00718459	-0.195625	0.0743862	-0.341423	-0.0498267
APBA1	1072#2503#SMPDL3B#Q92485#OID31387#v1#OncologyII	ptv	OLINK Proteomics	0.00854564	45424	23	45401	0.58823	0.00615149	0.548539	0.208583	0.139712	0.957366
APBA1	1072#2503#SMPDL3B#Q92485#OID31387#v1#OncologyII	ptv5pcnt	OLINK Proteomics	0.00854564	45424	23	45401	0.58823	0.00615149	0.548539	0.208583	0.139712	0.957366
MC4R	23515#NMR Triglycerides in Small VLDL	ptvraredmg	NMR Metabolomics	0.00854568	100758	284	100474	-0.0822877	0.000149263	-0.148417	0.0564374	-0.259034	-0.0378006
SLTM	1072#321#C9orf40#Q8IXQ3#OID31489#v1#OncologyII	flexdmg	OLINK Proteomics	0.00854642	45423	145	45278	-0.330793	-0.00571042	-0.214585	0.0815973	-0.374517	-0.0546525
SLTM	23124#Arm fat mass (left)	URmtr	Chapter XXI Factors influencing health status and contact with health services	0.0085472	411843	179	411664	0.118381	-0.00383081	0.190573	0.0724705	0.0485332	0.332613
UBR3	30270#Mean sphered cell volume	ptvraredmg	Chapter XVIII Symptoms signs and abnormal clinical and laboratory findings not elsewhere classified	0.00854793	400593	1389	399204	-0.0783895	0.00501307	-0.0696951	0.0265037	-0.121642	-0.0177487
UBB	23114#Leg predicted mass (right)	rec	Chapter XXI Factors influencing health status and contact with health services	0.00854903	411983	1	411982	-2.36952	0.0120516	-1.65738	0.630281	-2.89271	-0.422051
UBR2	25869#Volume of grey matter in Planum Polare (right)	flexdmg	Chapter VI Diseases of the nervous system	0.00855031	36929	238	36691	-0.0711577	0.00743779	-0.155104	0.0589823	-0.270711	-0.039497
SLTM	1072#372#CBX2#Q14781#OID30177#v1#CardiometabolicII	raredmg	OLINK Proteomics	0.00855116	44108	79	44029	-0.362863	0.00995145	-0.2958	0.112488	-0.516279	-0.0753216
PTPRG	1072#566#CHRDL1#Q9BU40#OID20771#v1#Inflammation	UR	OLINK Proteomics	0.00855126	45378	93	45285	-0.248326	0.025059	-0.239887	0.0912255	-0.418691	-0.0610837
HNF4A	1072#1825#NCR1#O76036#OID20566#v1#Inflammation	ptvraredmg	OLINK Proteomics	0.00855264	45121	132	44989	0.278792	0.0454305	0.22244	0.0845924	0.0566376	0.388243
PTPRG	1072#2729#TNFRSF21#O75509#OID21052#v1#Neurology	URmtr	OLINK Proteomics	0.00855364	45644	61	45583	-0.271585	0.0243255	-0.326653	0.124226	-0.570138	-0.0831686
UBR2	1072#1605#LPO#P22079#OID20963#v1#Neurology	syn	OLINK Proteomics	0.00855442	43778	161	43617	0.218374	-0.0484619	0.201147	0.0764966	0.0512119	0.351081
UBR2	51#Seated height	raredmgmtr	Chapter XXI Factors influencing health status and contact with health services	0.00855444	418382	874	417508	0.134779	0.0390468	0.0689417	0.0262198	0.0175517	0.120332
UBR2	25341#Mean L3 in uncinate fasciculus on FA skeleton (left)	UR	Chapter VI Diseases of the nervous system	0.00855471	34972	50	34922	-0.440673	0.00853699	-0.365435	0.138975	-0.637831	-0.0930398
TNRC6B	25741#Mean rfMRI head motion averaged across space and time points	ptv	Chapter VI Diseases of the nervous system	0.0085549	35380	5	35375	1.82251	-0.000214169	1.14408	0.435094	0.291279	1.99687
TNRC6B	25741#Mean rfMRI head motion averaged across space and time points	ptv5pcnt	Chapter VI Diseases of the nervous system	0.0085549	35380	5	35375	1.82251	-0.000214169	1.14408	0.435094	0.291279	1.99687
HNF1A	1072#209#ATP5PO#P48047#OID20811#v1#Neurology	raredmg	OLINK Proteomics	0.00855504	44217	207	44010	-0.199374	0.00393816	-0.182885	0.0695523	-0.319209	-0.0465612
HNF4A	1072#1573#LEPR#P48357#OID20128#v1#Cardiometabolic	flexdmg	OLINK Proteomics	0.00855521	45275	274	45001	0.307623	0.01914	0.155581	0.0591686	0.0396094	0.271552
TNK2	1072#2667#TGOLN2#O43493#OID30691#v1#InflammationII	URmtr	OLINK Proteomics	0.0085557	45669	49	45620	0.391741	0.0357082	0.366614	0.139427	0.0933345	0.639894
APBA1	23601#NMR Cholesteryl Esters to Total Lipids in Small VLDL percentage	flexnonsynmtr	NMR Metabolomics	0.00855628	99987	495	99492	-0.105384	0.000639259	-0.113371	0.0431177	-0.197882	-0.0288611
PCSK1	1072#725#CTSC#P53634#OID20679#v1#Inflammation	UR	OLINK Proteomics	0.00855695	45157	50	45107	0.323838	0.0212037	0.363528	0.138256	0.0925436	0.634512
GCK	25196#Mean MO in uncinate fasciculus on FA skeleton (right)	syn	Chapter VI Diseases of the nervous system	0.00855701	34972	48	34924	-0.395678	-0.00377356	-0.377559	0.143591	-0.659001	-0.0961167
SLTM	1072#2743#TNNI3#P19429#OID20050#v1#Cardiometabolic	syn	OLINK Proteomics	0.00855735	44454	102	44352	0.149793	-0.000149705	0.258083	0.098154	0.0656993	0.450466
RMC1	22147#Age asthma diagnosed by doctor	flexnonsynmtr	Chapter X Diseases of the respiratory system	0.00855753	13370	61	13309	-0.522508	0.00372168	-0.323174	0.122897	-0.564069	-0.0822783
SLTM	1072#2209#PVALB#P20472#OID21420#v1#Oncology	rec	OLINK Proteomics	0.00855775	45412	11	45401	-0.718963	0.0118175	-0.786884	0.299269	-1.37346	-0.200311
UBR3	23122#Arm predicted mass (right)	UR	Chapter XXI Factors influencing health status and contact with health services	0.00855779	411898	560	411338	0.0504672	0.0146163	0.0678773	0.0258163	0.0172782	0.118476
BSN	23548#NMR Cholesteryl Esters in Small LDL	UR	NMR Metabolomics	0.00855796	99922	182	99740	-0.19164	0.000376279	-0.185192	0.0704345	-0.323243	-0.0471411
RIF1	1072#1280#HMMR#O75330#OID31175#v1#OncologyII	flexnonsynmtr	OLINK Proteomics	0.0085584	43966	467	43499	-0.0960166	0.00718459	-0.122497	0.0465888	-0.213812	-0.0311823
HNF1A	23517#NMR Total Lipids in Very Small VLDL	URmtr	NMR Metabolomics	0.00855849	100236	41	100195	0.427934	-6.25168e-05	0.383674	0.145925	0.097663	0.669685
APBA1	1072#1464#ITGBL1#O95965#OID30408#v1#CardiometabolicII	syn	OLINK Proteomics	0.00855861	45606	178	45428	0.191688	0.0196925	0.185336	0.0704884	0.0471777	0.323495
PCSK1	1072#1506#KIRREL2#Q6UWL6#OID20873#v1#Neurology	flexdmg	OLINK Proteomics	0.00855866	44217	271	43946	-0.063228	0.0147749	-0.156083	0.0593626	-0.272435	-0.0397312
PTPRG	1072#443#CD36#P16671#OID30485#v1#InflammationII	raredmg	OLINK Proteomics	0.00855873	44339	250	44089	-0.103666	0.0113535	-0.161556	0.0614443	-0.281988	-0.0411243
TNK2	1072#2448#SIGLEC15#Q6ZMC9#OID20812#v1#Neurology	ptv5pcnt	OLINK Proteomics	0.0085588	44217	45	44172	-0.4506	0.00602013	-0.390477	0.148509	-0.681558	-0.0993962
TNRC6B	1072#1751#MPI#P34949#OID21288#v1#Oncology	raredmgmtr	OLINK Proteomics	0.00855912	45042	28	45014	0.524752	0.0148218	0.491334	0.186869	0.125067	0.8576
BSN	1072#511#CEACAM3#P40198#OID21245#v1#Oncology	flexdmg	OLINK Proteomics	0.00856062	44180	422	43758	-0.0694683	0.00980868	-0.128277	0.0487888	-0.223904	-0.0326504
IGF1R	23544#NMR Concentration of Small LDL Particles	flexdmg	NMR Metabolomics	0.00856137	100397	829	99568	0.0321376	-0.000411949	0.0868948	0.0330506	0.022116	0.151674
IGF1R	1072#1390#IL1RL1#Q01638#OID20250#v1#Cardiometabolic	URmtr	OLINK Proteomics	0.00856137	45667	43	45624	-0.143158	0.0140392	-0.368439	0.140133	-0.643102	-0.0937754
PCSK1	1072#2174#PSMD5#Q16401#OID30918#v1#NeurologyII	flexnonsynmtr	OLINK Proteomics	0.0085634	44410	230	44180	-0.166999	0.0118807	-0.173032	0.0658134	-0.302027	-0.0440363
UBR3	1072#2649#TEX33#O43247#OID31280#v1#OncologyII	raredmgmtr	OLINK Proteomics	0.00856381	44858	98	44760	0.3357	0.00437487	0.266266	0.101276	0.067763	0.464768
PCSK1	1072#1880#NOS3#P29474#OID20834#v1#Neurology	UR	OLINK Proteomics	0.00856845	44217	47	44170	0.412549	-0.0204948	0.372502	0.141694	0.0947801	0.650224
UBR3	4079#Diastolic blood pressure automated reading	ptv	Chapter IX Diseases of the circulatory system	0.00856861	395230	79	395151	0.201392	-0.00150992	0.289972	0.110305	0.0737771	0.506167
UBR3	4079#Diastolic blood pressure automated reading	ptv5pcnt	Chapter IX Diseases of the circulatory system	0.00856861	395230	79	395151	0.201392	-0.00150992	0.289972	0.110305	0.0737771	0.506167
RMC1	1072#2337#SAA4#P35542#OID30726#v1#InflammationII	URmtr	OLINK Proteomics	0.00856865	45680	21	45659	0.215965	-0.0139811	0.565638	0.21516	0.143921	0.987356
SLTM	1072#746#CXCL17#Q6UXB2#OID20622#v1#Inflammation	raredmg	OLINK Proteomics	0.00856914	45752	85	45667	-0.307569	0.0235901	-0.249699	0.0949824	-0.435866	-0.0635318
MC4R	NMR Free Cholesterol to Cholesterol in Medium LDL percentage	flexdmg	NMR Metabolomics	0.00856922	99845	336	99509	-0.0294018	2.51046e-05	0.133675	0.0508497	0.0340105	0.23334
MC4R	NMR Free Cholesterol to Cholesteryl Esters in Medium LDL ratio	flexdmg	NMR Metabolomics	0.00856922	99845	336	99509	-0.0294018	2.51046e-05	0.133675	0.0508497	0.0340105	0.23334
MC4R	NMR Cholesteryl Esters to Cholesterol in Medium LDL percentage	flexdmg	NMR Metabolomics	0.00856922	99845	336	99509	0.0294018	-2.51046e-05	-0.133675	0.0508497	-0.23334	-0.0340105
TNRC6B	1072#1921#NUDT16#Q96DE0#OID31484#v1#OncologyII	flexnonsynmtr	OLINK Proteomics	0.00856992	45353	214	45139	0.291188	-0.00965358	0.178281	0.0678165	0.045359	0.311202
IGF1R	25660#Weighted-mean ICVF in tract forceps major	ptvraredmg	Chapter VI Diseases of the nervous system	0.00857037	34969	145	34824	0.284348	-0.00463997	0.214963	0.0817696	0.0546916	0.375234
PCSK1	1072#1887#NPHS2#Q9NP85#OID30462#v1#InflammationII	raredmgmtr	OLINK Proteomics	0.0085712	44339	105	44234	0.328982	0.0080774	0.256485	0.0975669	0.0652527	0.447718
PTPRG	1072#968#ESAM#Q96AP7#OID20270#v1#Cardiometabolic	ptvraredmg	OLINK Proteomics	0.00857248	45810	292	45518	-0.070514	0.0302448	-0.148541	0.056506	-0.259294	-0.0377882
TNRC6B	25225#Mean L1 in superior corona radiata on FA skeleton (left)	URmtr	Chapter VI Diseases of the nervous system	0.00857339	34972	22	34950	0.709822	0.00216515	0.523333	0.19908	0.133131	0.913536
NAA15	1072#1512#KLK1#P06870#OID21499#v1#Oncology	raredmgmtr	OLINK Proteomics	0.00857637	44805	26	44779	0.36856	-0.00982625	0.51356	0.195373	0.130625	0.896495
IGF1R	1072#100#ALMS1#Q8TCU4#OID31275#v1#OncologyII	raredmg	OLINK Proteomics	0.00857666	44858	203	44655	-0.130852	0.00855208	-0.184854	0.0703242	-0.322691	-0.0470175
GIGYF1	1072#2435#SH3BP1#Q9Y3L3#OID31439#v1#OncologyII	flexnonsynmtr	OLINK Proteomics	0.00857729	45423	395	45028	0.0753557	-0.00187906	0.131968	0.050205	0.0335649	0.23037
BSN	30690#Cholesterol	ptv	Chapter XVIII Symptoms signs and abnormal clinical and laboratory findings not elsewhere classified	0.00857732	400277	75	400202	-0.329618	0.0178462	-0.29764	0.113237	-0.519582	-0.075699
BSN	30690#Cholesterol	ptv5pcnt	Chapter XVIII Symptoms signs and abnormal clinical and laboratory findings not elsewhere classified	0.00857732	400277	75	400202	-0.329618	0.0178462	-0.29764	0.113237	-0.519582	-0.075699
TNK2	1072#131#ANXA10#Q9UJ72#OID20886#v1#Neurology	raredmgmtr	OLINK Proteomics	0.0085784	44217	103	44114	0.1927	-0.0131192	0.250796	0.0954131	0.063785	0.437808
GIGYF1	1072#539#CFB#P00751#OID30755#v1#InflammationII	flexnonsynmtr	OLINK Proteomics	0.00857845	44982	394	44588	0.0845347	-0.0270262	0.129835	0.0493944	0.0330207	0.226648
PTPRG	1072#154#APOE#P02649#OID30727#v1#InflammationII	URmtr	OLINK Proteomics	0.00857983	45680	62	45618	-0.393703	-0.00254856	-0.328552	0.124997	-0.573548	-0.083555
HNF4A	25391#Mean ICVF in tapetum on FA skeleton (left)	rec	Chapter VI Diseases of the nervous system	0.00858058	34970	1	34969	-2.15804	-0.0132085	-2.48799	0.946554	-4.34327	-0.632719
TNRC6B	12680#Central augmentation pressure during PWA	rec	Chapter IX Diseases of the circulatory system	0.00858093	37350	12	37338	0.772574	-0.000115577	0.711086	0.270534	0.180832	1.24134
BSN	1072#2316#RRM2#P31350#OID21187#v1#Oncology	rec	OLINK Proteomics	0.00858175	44180	230	43950	0.248117	-0.00923168	0.173157	0.0658792	0.0440324	0.302281
RIF1	1072#974#EVI5#O60447#OID30519#v1#InflammationII	ptvraredmg	OLINK Proteomics	0.00858245	44339	147	44192	0.210095	0.00265076	0.214171	0.0814842	0.0544602	0.373881
GIGYF1	1072#662#CPQ#Q9Y646#OID30406#v1#CardiometabolicII	ptv	OLINK Proteomics	0.00858261	45534	42	45492	0.234768	-0.0136601	0.392144	0.149197	0.0997151	0.684572
GIGYF1	1072#662#CPQ#Q9Y646#OID30406#v1#CardiometabolicII	ptv5pcnt	OLINK Proteomics	0.00858261	45534	42	45492	0.234768	-0.0136601	0.392144	0.149197	0.0997151	0.684572
MC4R	1072#1581#LGALS9#O00182#OID20781#v1#Inflammation	URmtr	OLINK Proteomics	0.00858288	45236	11	45225	0.922275	0.0125315	0.742302	0.282421	0.188752	1.29585
BSN	1072#2468#SLAMF8#Q9P0V8#OID21214#v1#Oncology	flexnonsynmtr	OLINK Proteomics	0.00858377	44180	994	43186	0.0793038	0.0182885	0.0830646	0.0316037	0.0211208	0.145008
APBA1	25052#Median BOLD effect (in group-defined amygdala activation mask) for faces-shapes contrast	syn	Chapter VI Diseases of the nervous system	0.00858449	30660	99	30561	0.466019	-0.00311251	0.262576	0.0999017	0.0667644	0.458387
SLTM	1072#1150#GGCT#O75223#OID30304#v1#CardiometabolicII	rec	OLINK Proteomics	0.00858509	45543	11	45532	-1.12201	-0.0113455	-0.780357	0.29691	-1.3623	-0.198409
UBR2	1072#2318#RRP15#Q9Y3B9#OID30867#v1#NeurologyII	raredmg	OLINK Proteomics	0.00858672	44185	171	44014	0.217601	0.00800644	0.20161	0.0767102	0.0512566	0.351963
NAA15	1072#302#C1QBP#Q07021#OID31007#v1#NeurologyII	raredmgmtr	OLINK Proteomics	0.00858736	45520	27	45493	0.647202	-0.00185102	0.504545	0.191976	0.12827	0.880821
MC4R	23606#NMR Cholesteryl Esters to Total Lipids in Very Small VLDL percentage	flexdmg	NMR Metabolomics	0.00858804	100236	336	99900	0.073812	-0.00015004	0.123752	0.0470882	0.0314595	0.216044
SLTM	23116#Leg fat mass (left)	URmtr	Chapter XXI Factors influencing health status and contact with health services	0.00858869	411974	179	411795	-0.0156834	-0.00686236	0.153243	0.0583113	0.0389548	0.267532
HNF1A	25349#Mean ICVF in fornix on FA skeleton	flexdmg	Chapter VI Diseases of the nervous system	0.00858944	34970	266	34704	-0.142585	-0.00692889	-0.158419	0.0602784	-0.276567	-0.0402716
TNRC6B	1072#2541#SPINK6#Q6UWN8#OID21450#v1#Oncology	ptvraredmg	OLINK Proteomics	0.00859008	45621	136	45485	-0.302958	-0.0127848	-0.213391	0.0811968	-0.372538	-0.0542435
BSN	1072#1328#IFNAR1#P17181#OID31491#v1#OncologyII	ptv	OLINK Proteomics	0.00859048	45423	6	45417	1.2566	0.0215499	1.05797	0.402569	0.26893	1.84701
BSN	1072#1328#IFNAR1#P17181#OID31491#v1#OncologyII	ptv5pcnt	OLINK Proteomics	0.00859048	45423	6	45417	1.2566	0.0215499	1.05797	0.402569	0.26893	1.84701
RIF1	1072#2536#SPESP1#Q6UW49#OID30298#v1#CardiometabolicII	flexnonsynmtr	OLINK Proteomics	0.00859052	45616	474	45142	0.127421	0.00702473	0.110891	0.0421952	0.0281877	0.193594
TNRC6B	25762#90th percentile of z-statistic (in group-defined mask) for shapes activation	syn	Chapter VI Diseases of the nervous system	0.00859393	30660	119	30541	-0.306949	-0.00396138	-0.238073	0.0905919	-0.415637	-0.0605088
SLTM	5135#3mm strong meridian (left)	ptv	Chapter VII Diseases of the eye and adnexa	0.00859407	88012	16	87996	0.829652	0.000912065	0.63443	0.241425	0.161239	1.10762
HNF4A	1072#798#DEFB116#Q30KQ4#OID30823#v1#NeurologyII	URmtr	OLINK Proteomics	0.00859452	44185	23	44162	-0.323368	0.00218355	-0.54691	0.208117	-0.954823	-0.138996
IGF1R	23492#NMR Cholesteryl Esters in Very Large VLDL	UR	NMR Metabolomics	0.00859458	100996	185	100811	0.1208	-0.000260595	0.181262	0.0689779	0.046066	0.316458
IGF1R	23123#Arm fat percentage (left)	ptv	Chapter XXI Factors influencing health status and contact with health services	0.00859473	411878	68	411810	-0.191683	-0.0152257	-0.237716	0.0904628	-0.415021	-0.0604119
IGF1R	23123#Arm fat percentage (left)	ptv5pcnt	Chapter XXI Factors influencing health status and contact with health services	0.00859473	411878	68	411810	-0.191683	-0.0152257	-0.237716	0.0904628	-0.415021	-0.0604119
UBB	1072#215#ATRAID#Q6UW56#OID31451#v1#OncologyII	syn	OLINK Proteomics	0.00859624	45423	60	45363	0.30607	-0.00295281	0.329231	0.125287	0.0836672	0.574795
MC4R	1072#2295#RNASE6#Q93091#OID30689#v1#InflammationII	raredmg	OLINK Proteomics	0.00859643	45386	85	45301	0.383017	0.0124149	0.270738	0.103028	0.0688018	0.472674
IRS2	1072#2061#PLA2G15#Q8NCC3#OID21473#v1#Oncology	ptvraredmg	OLINK Proteomics	0.00859668	45388	113	45275	0.18064	0.0169579	0.244458	0.0930274	0.0621226	0.426793
IRS2	1072#873#DYNLT1#P63172#OID30925#v1#NeurologyII	raredmgmtr	OLINK Proteomics	0.00859717	44410	45	44365	0.380069	-0.00439277	0.390511	0.148608	0.0992363	0.681787
MC4R	1072#69#AGR2#O95994#OID20896#v1#Neurology	flexdmg	OLINK Proteomics	0.008599	43870	114	43756	0.363923	0.00288309	0.242307	0.092212	0.0615699	0.423044
HNF4A	1072#1834#NECAP2#Q9NVZ3#OID30089#v1#CardiometabolicII	raredmgmtr	OLINK Proteomics	0.00859976	44108	75	44033	-0.317435	-0.00188471	-0.301054	0.11457	-0.525613	-0.0764947
MC4R	1072#2442#SHISA5#Q8N114#OID30387#v1#CardiometabolicII	raredmg	OLINK Proteomics	0.00860016	45606	82	45524	0.326764	0.0236803	0.268483	0.102175	0.0682173	0.468748
HNF1A	1072#7#ABO#P16442#OID30675#v1#InflammationII	ptvraredmg	OLINK Proteomics	0.00860108	45669	210	45459	0.203371	-0.000170003	0.179579	0.0683427	0.0456265	0.313532
UBR2	25059#Mean FA in body of corpus callosum on FA skeleton	UR	Chapter VI Diseases of the nervous system	0.00860112	34972	50	34922	0.483914	-0.00866072	0.355222	0.135186	0.0902541	0.62019
UBR2	25632#Weighted-mean L3 in tract corticospinal tract (right)	raredmgmtr	Chapter VI Diseases of the nervous system	0.00860254	34970	78	34892	-0.293483	-0.00346442	-0.291565	0.110962	-0.509054	-0.0740756
MC4R	23641#NMR Cholesteryl Esters to Total Lipids in Medium HDL percentage	flexdmg	NMR Metabolomics	0.00860331	99853	336	99517	0.0797751	-0.000276129	0.133877	0.0509527	0.0340105	0.233744
GIGYF1	1072#752#CYB5A#P00167#OID31171#v1#OncologyII	URmtr	OLINK Proteomics	0.00860366	44039	77	43962	-0.107516	0.00518429	-0.299555	0.114006	-0.523009	-0.0761007
SLTM	1072#356#CARHSP1#Q9Y2V2#OID20859#v1#Neurology	flexdmg	OLINK Proteomics	0.00860547	44217	137	44080	-0.284948	-0.00722418	-0.218764	0.0832607	-0.381956	-0.0555717
TNK2	1072#1576#LGALS3#P17931#OID20284#v1#Cardiometabolic	rec	OLINK Proteomics	0.00860587	45374	58	45316	-0.375273	-0.00479101	-0.326566	0.12429	-0.570177	-0.0829545
TNK2	25790#Volume of grey matter in Inferior Frontal Gyrus pars triangularis (left)	raredmg	Chapter VI Diseases of the nervous system	0.00860679	36929	159	36770	0.189412	-0.000263541	0.201666	0.076754	0.0512258	0.352106
PTPRG	1072#169#ARHGAP25#P42331#OID21255#v1#Oncology	ptvraredmg	OLINK Proteomics	0.00860716	44180	282	43898	-0.111107	-0.0019316	-0.154971	0.0589826	-0.270578	-0.0393636
MC4R	30210#Eosinophill percentage	flexdmg	Chapter XVIII Symptoms signs and abnormal clinical and laboratory findings not elsewhere classified	0.00860854	406582	1368	405214	0.0846208	-0.00586739	0.0703234	0.0267671	0.0178607	0.122786
UBR2	1072#1397#IL21R#Q9HBE5#OID30441#v1#InflammationII	syn	OLINK Proteomics	0.00860865	44339	168	44171	-0.223049	-0.000975279	-0.202834	0.0772013	-0.35415	-0.0515177
PCSK1	1072#1885#NPDC1#Q9NQX5#OID20205#v1#Cardiometabolic	rec	OLINK Proteomics	0.00860892	45276	6	45270	0.673099	0.0275471	1.00862	0.383897	0.256176	1.76106
NAA15	1072#2639#TCTN3#Q6NUS6#OID30326#v1#CardiometabolicII	flexnonsynmtr	OLINK Proteomics	0.00860924	45616	44	45572	-0.521724	0.0119836	-0.387931	0.147653	-0.677334	-0.0985278
PCSK1	1072#1743#MNDA#P41218#OID20156#v1#Cardiometabolic	URmtr	OLINK Proteomics	0.00861014	45204	40	45164	0.243065	0.00238062	0.405497	0.154341	0.102985	0.708008
MC4R	25874#Volume of grey matter in Supracalcarine Cortex (left)	URmtr	Chapter VI Diseases of the nervous system	0.00861016	36929	8	36921	1.21117	0.00860912	0.890868	0.339081	0.226259	1.55548
UBB	1072#1159#GID8#Q9NWU2#OID31041#v1#NeurologyII	syn	OLINK Proteomics	0.0086106	45520	60	45460	0.419376	0.00048711	0.339344	0.129163	0.0861825	0.592506
PCSK1	23206#Femur lower neck BMD (bone mineral density) (right)	ptvraredmg	Chapter XIII Diseases of the musculoskeletal system and connective tissue	0.0086121	6782	19	6763	0.523698	-0.00950227	0.560879	0.213437	0.142476	0.979283
UBR3	23262#Gynoid fat mass	syn	Chapter XVIII Symptoms signs and abnormal clinical and laboratory findings not elsewhere classified	0.00861251	4636	18	4618	-0.532406	-0.00121234	-0.57397	0.21839	-1.00212	-0.145821
PTPRG	23107#Impedance of leg (right)	ptvraredmg	Chapter XXI Factors influencing health status and contact with health services	0.00861267	412009	2589	409420	-0.025033	-0.0104951	-0.0463538	0.0176447	-0.0809368	-0.0117708
TNK2	1072#746#CXCL17#Q6UXB2#OID20622#v1#Inflammation	ptv	OLINK Proteomics	0.00861311	45752	38	45714	0.151991	0.0229353	0.372997	0.141978	0.0947186	0.651275
MC4R	1072#2057#PKD2#Q13563#OID30184#v1#CardiometabolicII	raredmg	OLINK Proteomics	0.00861378	44108	79	44029	0.297412	0.00228679	0.290401	0.110539	0.0737422	0.507059
IGF1R	1072#100#ALMS1#Q8TCU4#OID31275#v1#OncologyII	ptvraredmg	OLINK Proteomics	0.00861717	44858	219	44639	-0.147848	0.00855208	-0.177892	0.067717	-0.310619	-0.0451658
HNF4A	1072#327#CA2#P00918#OID21149#v1#Neurology	ptvraredmg	OLINK Proteomics	0.00861763	45106	131	44975	-0.246037	-0.00715326	-0.220455	0.0839197	-0.384939	-0.0559711
APBA1	1072#2722#TNFRSF13B#O14836#OID20702#v1#Inflammation	syn	OLINK Proteomics	0.00861816	45300	178	45122	0.287471	-0.0292158	0.192456	0.0732619	0.0488612	0.33605
RMC1	1072#2487#SLITRK6#Q9H5Y7#OID20094#v1#Cardiometabolic	UR	OLINK Proteomics	0.00862239	44454	40	44414	-0.62148	0.0185895	-0.410713	0.156355	-0.717172	-0.104254
PTPRG	1072#2699#TMED10#P49755#OID30068#v1#CardiometabolicII	flexnonsynmtr	OLINK Proteomics	0.00862307	44108	675	43433	0.066718	-0.00500079	0.101977	0.0388224	0.0258847	0.17807
RMC1	1072#98#ALDH3A1#P30838#OID20512#v1#Inflammation	rec	OLINK Proteomics	0.00862346	45113	8	45105	-0.819828	0.0021385	-0.886795	0.337602	-1.5485	-0.225089
HNF4A	1072#1075#FOLR1#P15328#OID21529#v1#Oncology	flexnonsynmtr	OLINK Proteomics	0.00862362	45162	216	44946	0.23209	0.0210889	0.168118	0.0640025	0.042672	0.293564
HNF4A	1072#1675#MAPRE3#Q9UPY8#OID31177#v1#OncologyII	ptvraredmg	OLINK Proteomics	0.00862368	44039	130	43909	-0.27835	0.0157296	-0.230875	0.087894	-0.403148	-0.0586009
IGF1R	25375#Mean ICVF in sagittal stratum on FA skeleton (left)	ptvraredmg	Chapter VI Diseases of the nervous system	0.00862586	34970	145	34825	0.333237	-0.004114	0.209301	0.0796827	0.0531207	0.365482
PCSK1	1072#2237#RALY#Q9UKM9#OID31382#v1#OncologyII	raredmg	OLINK Proteomics	0.00862735	45424	158	45266	0.210586	-0.00122053	0.208632	0.0794306	0.0529465	0.364317
IGF1R	1072#2127#PRAME#P78395#OID31165#v1#OncologyII	syn	OLINK Proteomics	0.0086296	44039	320	43719	-0.164152	0.000150998	-0.147415	0.0561261	-0.257424	-0.0374074
PCSK1	1072#1766#MSR1#P21757#OID21063#v1#Neurology	raredmgmtr	OLINK Proteomics	0.00863068	45644	110	45534	0.373567	0.000631769	0.232773	0.088626	0.0590643	0.406481
HNF1A	25508#Weighted-mean FA in tract posterior thalamic radiation (right)	flexdmg	Chapter VI Diseases of the nervous system	0.00863121	34970	266	34704	-0.0905386	0.00544411	-0.156603	0.0596247	-0.273469	-0.0397364
BSN	30740#Glucose	UR	Chapter XVIII Symptoms signs and abnormal clinical and laboratory findings not elsewhere classified	0.00863209	366103	705	365398	0.128185	0.00285395	0.097085	0.0369664	0.024632	0.169538
APBA1	1072#619#CNTN1#Q12860#OID20307#v1#Cardiometabolic	ptv	OLINK Proteomics	0.00863212	45810	24	45786	0.332084	-0.00435812	0.495574	0.188689	0.12574	0.865407
APBA1	1072#619#CNTN1#Q12860#OID20307#v1#Cardiometabolic	ptv5pcnt	OLINK Proteomics	0.00863212	45810	24	45786	0.332084	-0.00435812	0.495574	0.188689	0.12574	0.865407
RMC1	1072#2893#WFIKKN2#Q8TEU8#OID20785#v1#Inflammation	syn	OLINK Proteomics	0.00863277	45300	112	45188	-0.231861	-0.0249047	-0.244992	0.0932812	-0.427824	-0.0621591
RIF1	1072#772#DCN#P07585#OID20106#v1#Cardiometabolic	flexnonsynmtr	OLINK Proteomics	0.00863639	44454	466	43988	-0.11731	-0.00102299	-0.113495	0.0432158	-0.198199	-0.0287913
GIGYF1	NMR Total Phospholipids to Total Lipids percentage	ptv	NMR Metabolomics	0.00863928	98103	31	98072	0.159676	-6.3876e-05	0.446239	0.169927	0.113184	0.779293
GIGYF1	NMR Total Phospholipids to Total Lipids percentage	ptv5pcnt	NMR Metabolomics	0.00863928	98103	31	98072	0.159676	-6.3876e-05	0.446239	0.169927	0.113184	0.779293
RIF1	25588#Weighted-mean L1 in tract posterior thalamic radiation (left)	rec	Chapter VI Diseases of the nervous system	0.0086394	34970	18	34952	-0.809642	0.0130538	-0.581223	0.221321	-1.01502	-0.147426
HNF1A	1072#2154#PRR4#Q16378#OID30607#v1#InflammationII	ptv5pcnt	OLINK Proteomics	0.00863976	44381	3	44378	-1.50565	-0.0303027	-1.49599	0.56966	-2.61253	-0.379444
HNF1A	1072#2154#PRR4#Q16378#OID30607#v1#InflammationII	ptv	OLINK Proteomics	0.00863976	44381	3	44378	-1.50565	-0.0303027	-1.49599	0.56966	-2.61253	-0.379444
BSN	1072#1745#MOG#Q16653#OID21384#v1#Oncology	raredmg	OLINK Proteomics	0.00864006	45621	273	45348	-0.180467	0.0248179	-0.150585	0.057342	-0.262977	-0.0381941
GCK	1072#449#CD40#P25942#OID20724#v1#Inflammation	flexnonsynmtr	OLINK Proteomics	0.00864178	45236	105	45131	0.24223	0.0030163	0.252479	0.0961451	0.0640334	0.440926
GCK	23470#NMR Glucose	ptv	NMR Metabolomics	0.00864193	100255	9	100246	1.39846	-3.75029e-05	0.854514	0.32541	0.216713	1.49231
GCK	23470#NMR Glucose	ptv5pcnt	NMR Metabolomics	0.00864193	100255	9	100246	1.39846	-3.75029e-05	0.854514	0.32541	0.216713	1.49231
IGF1R	23562#NMR Cholesteryl Esters in Large HDL	ptvraredmg	NMR Metabolomics	0.00864321	100938	468	100470	-0.0781982	0.000223495	-0.0993536	0.0378359	-0.173512	-0.0251956
TNRC6B	25731#Discrepancy between T1 brain image and standard-space brain template (linearly-aligned)	raredmgmtr	Chapter VI Diseases of the nervous system	0.00864333	36933	29	36904	0.497663	0.00866667	0.440942	0.167915	0.111825	0.770059
BSN	1072#604#CLSTN1#O94985#OID20874#v1#Neurology	rec	OLINK Proteomics	0.00864405	44217	229	43988	-0.223821	0.010711	-0.172966	0.0658682	-0.302069	-0.043863
UBR3	1072#291#BST2#Q10589#OID21029#v1#Neurology	URmtr	OLINK Proteomics	0.00864517	45644	38	45606	0.399796	-0.0329795	0.41893	0.159538	0.106232	0.731628
PCSK1	1072#1839#NEDD9#Q14511#OID30503#v1#InflammationII	URmtr	OLINK Proteomics	0.00864537	44339	37	44302	0.360697	-0.00255073	0.429554	0.163585	0.108926	0.750183
IP6K1	1072#1423#IL9#P15248#OID31298#v1#OncologyII	raredmg	OLINK Proteomics	0.00864671	44858	25	44833	0.681438	0.00879925	0.526624	0.200555	0.133533	0.919716
IRS2	23127#Trunk fat percentage	ptvraredmg	Chapter XXI Factors influencing health status and contact with health services	0.00864684	411778	896	410882	0.0917487	-0.00726038	0.0789182	0.0300558	0.0200097	0.137827
UBR3	25676#Weighted-mean ICVF in tract uncinate fasciculus (right)	URmtr	Chapter VI Diseases of the nervous system	0.00864736	34969	32	34937	0.454525	-0.00989874	0.440328	0.16769	0.111649	0.769007
UBR3	1072#2712#TNF#P01375#OID21237#v1#Oncology	URmtr	OLINK Proteomics	0.0086474	44180	37	44143	0.36298	0.00381304	0.422144	0.160768	0.107037	0.737252
GIGYF1	23492#NMR Cholesteryl Esters in Very Large VLDL	ptv	NMR Metabolomics	0.00864763	100996	31	100965	-0.399333	0.000136502	-0.453388	0.172671	-0.791821	-0.114955
GIGYF1	23492#NMR Cholesteryl Esters in Very Large VLDL	ptv5pcnt	NMR Metabolomics	0.00864763	100996	31	100965	-0.399333	0.000136502	-0.453388	0.172671	-0.791821	-0.114955
MC4R	1072#31#ADA#P00813#OID20645#v1#Inflammation	raredmg	OLINK Proteomics	0.00864919	45752	84	45668	0.218722	-0.0109335	0.281367	0.107158	0.0713365	0.491398
TNRC6B	1072#1719#MIA#Q16674#OID21531#v1#Oncology	syn	OLINK Proteomics	0.00864926	45388	196	45192	0.032017	-0.0312315	0.184523	0.0702749	0.0467829	0.322263
PTPRG	23233#Ribs BMD (bone mineral density)	flexnonsynmtr	Chapter XIII Diseases of the musculoskeletal system and connective tissue	0.00864942	35205	503	34702	-0.0944954	6.1449e-05	-0.0913545	0.0347917	-0.159547	-0.0231617
GIGYF1	1072#177#ARID3A#Q99856#OID30861#v1#NeurologyII	raredmgmtr	OLINK Proteomics	0.00864963	44185	127	44058	0.377577	0.00885982	0.233514	0.0889335	0.059203	0.407825
SLTM	1072#1250#HBQ1#P09105#OID21433#v1#Oncology	URmtr	OLINK Proteomics	0.00865057	45621	20	45601	-0.415867	-0.00799641	-0.569206	0.216784	-0.994107	-0.144305
NAA15	1072#2640#TDGF1#P13385#OID20816#v1#Neurology	UR	OLINK Proteomics	0.00865178	44217	26	44191	-0.453708	0.0242583	-0.513703	0.195649	-0.897179	-0.130227
PTPRG	25828#Volume of grey matter in Intracalcarine Cortex (left)	syn	Chapter VI Diseases of the nervous system	0.00865252	36929	141	36788	-0.218294	0.0156374	-0.212895	0.0810833	-0.37182	-0.053969
MC4R	1072#995#FABP9#Q0Z7S8#OID20501#v1#Inflammation	UR	OLINK Proteomics	0.00865371	45190	14	45176	-0.814081	0.00314107	-0.682859	0.260082	-1.19262	-0.173094
UBR2	25061#Mean FA in fornix on FA skeleton	ptvraredmg	Chapter VI Diseases of the nervous system	0.00865532	34972	155	34817	-0.235151	-0.0060934	-0.179658	0.0684273	-0.313777	-0.0455379
TNRC6B	1072#1093#FURIN#P09958#OID21514#v1#Oncology	syn	OLINK Proteomics	0.00865554	45388	196	45192	0.124375	-0.00956599	0.183196	0.069776	0.0464335	0.319958
HNF4A	1072#2298#RNF149#Q8NC42#OID30235#v1#CardiometabolicII	flexnonsynmtr	OLINK Proteomics	0.00865594	44457	215	44242	0.196561	0.0288805	0.173399	0.0660448	0.0439496	0.302847
PTPRG	25113#Mean MD in medial lemniscus on FA skeleton (left)	raredmgmtr	Chapter VI Diseases of the nervous system	0.00865755	34972	87	34885	0.328123	-0.00102072	0.279401	0.106421	0.070813	0.48799
HNF4A	23434#NMR Phosphoglycerides	flexdmg	NMR Metabolomics	0.0086576	99705	533	99172	-0.179579	0.000867326	-0.10635	0.0405092	-0.185748	-0.0269528
BSN	1072#232#BAG3#O95817#OID20972#v1#Neurology	flexdmg	OLINK Proteomics	0.00865764	44838	420	44418	-0.117742	0.00675223	-0.12712	0.0484193	-0.222023	-0.0322174
IGF1R	23559#NMR Total Lipids in Large HDL	raredmg	NMR Metabolomics	0.00865795	100260	437	99823	-0.0919947	0.000262508	-0.103829	0.0395489	-0.181344	-0.0263134
UBR2	25437#Mean OD in uncinate fasciculus on FA skeleton (left)	syn	Chapter VI Diseases of the nervous system	0.00865828	34970	146	34824	-0.279	0.00371188	-0.217721	0.0829285	-0.380264	-0.0551787
NAA15	1072#1563#LCN2#P80188#OID20392#v1#Cardiometabolic	raredmgmtr	OLINK Proteomics	0.00865909	43902	26	43876	-0.386878	0.0374779	-0.491492	0.187211	-0.858428	-0.124556
HNF4A	23580#NMR Cholesterol to Total Lipids in Chylomicrons and Extremely Large VLDL percentage	UR	NMR Metabolomics	0.0086592	100523	63	100460	-0.416891	0.000286756	-0.324035	0.123429	-0.565954	-0.0821158
MC4R	1072#2246#RASGRF1#Q13972#OID31213#v1#OncologyII	rec	OLINK Proteomics	0.00865967	44039	5	44034	0.96466	0.00357363	1.17479	0.447483	0.297713	2.05186
RMC1	25284#Mean L2 in cingulum hippocampus on FA skeleton (right)	ptvraredmg	Chapter VI Diseases of the nervous system	0.00866091	34972	79	34893	-0.387287	-0.00250539	-0.290532	0.110666	-0.507441	-0.0736231
RMC1	25548#Weighted-mean MO in tract parahippocampal part of cingulum (left)	ptvraredmg	Chapter VI Diseases of the nervous system	0.00866189	34970	79	34891	0.337753	0.00182501	0.29396	0.111973	0.0744885	0.513431
SLTM	1072#759#DAG1#Q14118#OID20774#v1#Inflammation	rec	OLINK Proteomics	0.0086629	45452	12	45440	-0.834488	0.00341675	-0.747808	0.284858	-1.30613	-0.189481
GCK	25415#Mean OD in anterior corona radiata on FA skeleton (left)	URmtr	Chapter VI Diseases of the nervous system	0.00866331	34970	22	34948	-0.334573	0.00538224	-0.55272	0.210543	-0.965391	-0.140049
TNRC6B	NMR Free Cholesterol to Cholesteryl Esters in Chylomicrons and Extremely Large VLDL ratio	UR	NMR Metabolomics	0.00866419	100846	131	100715	0.255393	-0.000360404	0.225401	0.0858643	0.0571077	0.393694
TNRC6B	NMR Free Cholesterol to Cholesterol in Chylomicrons and Extremely Large VLDL percentage	UR	NMR Metabolomics	0.00866419	100846	131	100715	0.255393	-0.000360404	0.225401	0.0858643	0.0571077	0.393694
TNRC6B	NMR Cholesteryl Esters to Cholesterol in Chylomicrons and Extremely Large VLDL percentage	UR	NMR Metabolomics	0.00866419	100846	131	100715	-0.255393	0.000360404	-0.225401	0.0858643	-0.393694	-0.0571077
RIF1	1072#1326#IFIT1#P09914#OID31310#v1#OncologyII	URmtr	OLINK Proteomics	0.0086643	44858	53	44805	0.407777	0.0005932	0.360939	0.137493	0.0914497	0.630428
NAA15	25062#Mean FA in corticospinal tract on FA skeleton (right)	syn	Chapter VI Diseases of the nervous system	0.0086651	34972	69	34903	-0.0959395	0.00405194	-0.302245	0.115135	-0.527913	-0.0765772
PTPRG	1072#1167#GIT1#Q9Y2X7#OID30533#v1#InflammationII	flexnonsynmtr	OLINK Proteomics	0.00866589	44339	691	43648	0.0749666	-5.00143e-05	0.0982077	0.0374113	0.0248808	0.171535
MC4R	1072#571#CINP#Q9BW66#OID31328#v1#OncologyII	raredmgmtr	OLINK Proteomics	0.00866591	44858	43	44815	0.338916	0.00378166	0.40085	0.1527	0.101555	0.700145
PTPRG	1072#1319#ICOSLG#O75144#OID21351#v1#Oncology	flexnonsynmtr	OLINK Proteomics	0.00866639	45042	689	44353	0.0589499	-0.00398846	0.100287	0.0382037	0.025407	0.175167
PTPRG	23567#NMR Phospholipids in Medium HDL	URmtr	NMR Metabolomics	0.00866741	99924	110	99814	-0.304519	0.000301017	-0.234797	0.0894479	-0.410113	-0.0594798
PCSK1	1072#2274#RETN#Q9HD89#OID20327#v1#Cardiometabolic	URmtr	OLINK Proteomics	0.00866805	45164	41	45123	0.275039	0.0222819	0.397456	0.151412	0.100685	0.694226
MC4R	23639#NMR Phospholipids to Total Lipids in Medium HDL percentage	rec	NMR Metabolomics	0.00866827	99853	13	99840	-0.445246	1.25513e-05	-0.636442	0.242462	-1.11166	-0.16122
IGF1R	25913#Volume of grey matter in VIIIb Cerebellum (vermis)	raredmg	Chapter VI Diseases of the nervous system	0.00866848	36929	149	36780	-0.223455	0.0149053	-0.208277	0.0793435	-0.363792	-0.0527611
GCK	1072#2135#PRDX6#P30041#OID21404#v1#Oncology	ptvraredmg	OLINK Proteomics	0.00866864	45621	106	45515	0.294641	-0.0034027	0.248711	0.0947484	0.063003	0.43442
GIGYF1	25575#Weighted-mean L1 in tract parahippocampal part of cingulum (left)	UR	Chapter VI Diseases of the nervous system	0.00866886	34970	64	34906	0.468254	0.00173221	0.31457	0.119837	0.0796867	0.549454
PTPRG	25554#Weighted-mean MO in tract inferior fronto-occipital fasciculus (left)	URmtr	Chapter VI Diseases of the nervous system	0.00866921	34970	44	34926	-0.569023	-0.00569157	-0.391164	0.149016	-0.683241	-0.0990879
RMC1	1072#1753#MPO#P05164#OID21100#v1#Neurology	syn	OLINK Proteomics	0.00867092	45260	111	45149	-0.153457	0.00210702	-0.247315	0.0942198	-0.431988	-0.0626431
GIGYF1	25465#Mean ISOVF in superior corona radiata on FA skeleton (left)	UR	Chapter VI Diseases of the nervous system	0.00867132	34970	64	34906	0.336641	0.00278391	0.315286	0.120114	0.0798592	0.550712
SLTM	1072#1654#MAG#P20916#OID30967#v1#NeurologyII	ptvraredmg	OLINK Proteomics	0.00867187	44410	96	44314	-0.278364	0.00496683	-0.268433	0.102266	-0.468877	-0.0679893
HNF1A	23520#NMR Cholesteryl Esters in Very Small VLDL	URmtr	NMR Metabolomics	0.00867278	100610	41	100569	0.303472	-8.71981e-05	0.36275	0.138204	0.0918718	0.633628
SLTM	1072#2788#TSC1#Q92574#OID30478#v1#InflammationII	flexnonsynmtr	OLINK Proteomics	0.00867561	44339	130	44209	0.146762	7.50215e-05	0.230601	0.0878583	0.0583976	0.402805
UBR2	1072#2826#UNC5D#Q6UXZ4#OID30447#v1#InflammationII	URmtr	OLINK Proteomics	0.00867777	44339	26	44313	0.520466	0.00535156	0.512128	0.195125	0.129679	0.894578
IRS2	1072#273#BNIP3L#O60238#OID30525#v1#InflammationII	raredmgmtr	OLINK Proteomics	0.00867947	44339	44	44295	0.387844	-0.00180052	0.385997	0.147072	0.0977334	0.674261
GCK	1072#194#ASPSCR1#Q9BZE9#OID31055#v1#NeurologyII	flexnonsynmtr	OLINK Proteomics	0.00868158	45520	104	45416	0.309779	-0.0120806	0.252735	0.0962997	0.0639856	0.441484
MC4R	1072#1798#MYO9B#Q13459#OID20451#v1#Inflammation	flexdmg	OLINK Proteomics	0.00868174	44437	124	44313	0.0962554	-0.00751373	0.231346	0.0881501	0.0585703	0.404122
GCK	23299#Femur neck BMD (bone mineral density) (left)	URmtr	Chapter XIII Diseases of the musculoskeletal system and connective tissue	0.0086819	35238	21	35217	0.795948	-0.00611032	0.525339	0.200169	0.133002	0.917676
MC4R	1072#669#CRACR2A#Q9BSW2#OID21249#v1#Oncology	raredmg	OLINK Proteomics	0.00868414	44180	82	44098	0.300023	-0.0105362	0.28267	0.10771	0.0715566	0.493784
PCSK1	1072#1342#IGF2R#P11717#OID21146#v1#Neurology	flexnonsynmtr	OLINK Proteomics	0.00868455	45260	230	45030	0.16999	0.0134265	0.16936	0.0645343	0.0428719	0.295848
HNF1A	25090#Mean FA in cingulum cingulate gyrus on FA skeleton (right)	raredmg	Chapter VI Diseases of the nervous system	0.00868523	34972	143	34829	-0.323622	-0.000587684	-0.211824	0.0807147	-0.370027	-0.0536202
MC4R	23563#NMR Free Cholesterol in Large HDL	URmtr	NMR Metabolomics	0.00868929	100920	32	100888	-0.0845246	2.48372e-05	0.395923	0.15088	0.1002	0.691645
IGF1R	25002#Volume of peripheral cortical grey matter	ptv	Chapter VI Diseases of the nervous system	0.00869067	36933	2	36931	-0.958289	0.0136737	-1.50016	0.57168	-2.62067	-0.379653
IGF1R	25002#Volume of peripheral cortical grey matter	ptv5pcnt	Chapter VI Diseases of the nervous system	0.00869067	36933	2	36931	-0.958289	0.0136737	-1.50016	0.57168	-2.62067	-0.379653
MC4R	1072#153#APOD#P05090#OID30746#v1#InflammationII	URmtr	OLINK Proteomics	0.00869124	43925	11	43914	-0.762967	-0.0055805	-0.772156	0.294257	-1.34891	-0.195406
TNRC6B	1072#2186#PTGR1#Q14914#OID30297#v1#CardiometabolicII	ptvraredmg	OLINK Proteomics	0.00869132	45616	134	45482	-0.276351	-0.0326499	-0.220547	0.0840477	-0.385282	-0.0558127
TNRC6B	3064#Peak expiratory flow (PEF)	flexdmg	Chapter X Diseases of the respiratory system	0.00869226	382521	1514	381007	-0.022147	0.0250572	-0.0544346	0.0207454	-0.095095	-0.0137743
IGF1R	1072#1022#FCRL2#Q96LA5#OID20639#v1#Inflammation	URmtr	OLINK Proteomics	0.00869342	45542	42	45500	-0.381325	-0.000243588	-0.398158	0.151738	-0.695566	-0.10075
UBR2	1072#2522#SOD3#P08294#OID30683#v1#InflammationII	syn	OLINK Proteomics	0.00869378	45669	174	45495	0.37891	-0.0120462	0.18233	0.069486	0.0461362	0.318523
GIGYF1	30070#Red blood cell (erythrocyte) distribution width	URmtr	Chapter XVIII Symptoms signs and abnormal clinical and laboratory findings not elsewhere classified	0.00869466	407311	477	406834	0.125481	-0.0170121	0.117961	0.0449572	0.0298459	0.206075
IGF1R	25913#Volume of grey matter in VIIIb Cerebellum (vermis)	raredmgmtr	Chapter VI Diseases of the nervous system	0.00869476	36929	75	36854	-0.264727	0.0146124	-0.293155	0.111722	-0.512134	-0.0741768
RIF1	1072#1695#MECR#Q9BV79#OID30274#v1#CardiometabolicII	ptvraredmg	OLINK Proteomics	0.00869504	44457	149	44308	0.199664	-0.00932639	0.214044	0.0815738	0.0541582	0.37393
MC4R	23522#NMR Triglycerides in Very Small VLDL	ptv	NMR Metabolomics	0.00869586	100684	37	100647	-0.278181	0.000136925	-0.412904	0.157367	-0.721341	-0.104468
MC4R	23522#NMR Triglycerides in Very Small VLDL	ptv5pcnt	NMR Metabolomics	0.00869586	100684	37	100647	-0.278181	0.000136925	-0.412904	0.157367	-0.721341	-0.104468
RIF1	1072#1108#GADD45B#O75293#OID31261#v1#OncologyII	UR	OLINK Proteomics	0.00869606	44858	73	44785	0.314435	0.000568484	0.307409	0.117158	0.0777782	0.537041
BSN	1072#2396#SERPINA1#P01009#OID30750#v1#InflammationII	raredmgmtr	OLINK Proteomics	0.0086981	44791	122	44669	0.284651	0.000569225	0.237581	0.0905481	0.0601055	0.415057
TNK2	25342#Mean L3 in tapetum on FA skeleton (right)	raredmgmtr	Chapter VI Diseases of the nervous system	0.00869986	34972	95	34877	0.315679	0.0156825	0.249118	0.0949464	0.0630201	0.435216
TNK2	30640#Apolipoprotein B	ptv5pcnt	Chapter XVIII Symptoms signs and abnormal clinical and laboratory findings not elsewhere classified	0.00870001	398311	544	397767	0.151256	0.0103112	0.112239	0.0427798	0.0283915	0.196086
BSN	1072#2215#PZP#P20742#OID30730#v1#InflammationII	syn	OLINK Proteomics	0.00870013	45680	582	45098	0.0123063	-0.012379	-0.0802179	0.030574	-0.140143	-0.0202924
RMC1	1072#1865#NINJ1#Q92982#OID21167#v1#Oncology	raredmg	OLINK Proteomics	0.00870019	44180	83	44097	-0.23231	0.0203961	-0.284031	0.108255	-0.496212	-0.0718503
UBR3	25331#Mean L3 in cingulum cingulate gyrus on FA skeleton (left)	raredmg	Chapter VI Diseases of the nervous system	0.0087009	34972	112	34860	-0.263293	6.18615e-05	-0.238819	0.0910226	-0.417227	-0.0604121
MC4R	23551#NMR Concentration of Very Large HDL Particles	flexnonsynmtr	NMR Metabolomics	0.00870118	100923	272	100651	0.108239	-0.000322874	0.131426	0.0500933	0.033244	0.229609
IGF1R	23261#Gynoid bone mass	flexnonsynmtr	Chapter XVIII Symptoms signs and abnormal clinical and laboratory findings not elsewhere classified	0.00870199	4636	14	4622	0.442482	0.0128511	0.473346	0.180346	0.119783	0.82691
GCK	23474#NMR 3-Hydroxybutyrate	raredmg	NMR Metabolomics	0.00870214	99778	209	99569	0.181068	-0.000364262	0.183796	0.0700552	0.0464889	0.321104
GCK	1072#83#AIF1L#Q9BQI0#OID30204#v1#CardiometabolicII	ptv	OLINK Proteomics	0.00870266	44457	5	44452	1.262	0.00556087	1.16413	0.443708	0.294452	2.0338
GCK	1072#83#AIF1L#Q9BQI0#OID30204#v1#CardiometabolicII	ptv5pcnt	OLINK Proteomics	0.00870266	44457	5	44452	1.262	0.00556087	1.16413	0.443708	0.294452	2.0338
SLTM	1072#85#AK1#P00568#OID20122#v1#Cardiometabolic	ptvraredmg	OLINK Proteomics	0.00870324	45276	99	45177	-0.336031	-0.0120568	-0.255133	0.0972451	-0.445735	-0.0645313
BSN	24352#FR liver PDFF mean	ptv	Chapter XVIII Symptoms signs and abnormal clinical and laboratory findings not elsewhere classified	0.00870438	13982	1	13981	2.72455	0.00230572	2.58648	0.985769	0.654243	4.51872
BSN	24352#FR liver PDFF mean	ptv5pcnt	Chapter XVIII Symptoms signs and abnormal clinical and laboratory findings not elsewhere classified	0.00870438	13982	1	13981	2.72455	0.00230572	2.58648	0.985769	0.654243	4.51872
PCSK1	1072#1251#HBZ#P02008#OID30307#v1#CardiometabolicII	raredmg	OLINK Proteomics	0.00870489	45616	156	45460	-0.202653	0.00138549	-0.206794	0.0788224	-0.361287	-0.052301
PCSK1	30290#High light scatter reticulocyte percentage	raredmgmtr	Chapter XVIII Symptoms signs and abnormal clinical and laboratory findings not elsewhere classified	0.00870692	400593	932	399661	0.0646892	-0.00921519	0.085755	0.0326889	0.0216857	0.149824
MC4R	1072#2128#PRAP1#Q96NZ9#OID30391#v1#CardiometabolicII	raredmg	OLINK Proteomics	0.00870774	45606	82	45524	0.40622	0.000364652	0.275423	0.104986	0.0696493	0.481196
SLTM	1072#650#COX5B#P10606#OID21297#v1#Oncology	rec	OLINK Proteomics	0.00871005	45042	12	45030	-0.619388	-0.00829706	-0.753439	0.287205	-1.31637	-0.190511
BSN	1072#33#ADAM12#O43184#OID30491#v1#InflammationII	syn	OLINK Proteomics	0.00871184	44339	573	43766	-0.0711052	0.0160303	-0.108139	0.0412231	-0.188937	-0.0273416
GCK	1072#2023#PECR#Q9BY49#OID30228#v1#CardiometabolicII	ptv	OLINK Proteomics	0.00871221	44457	5	44452	1.77205	0.00443871	1.17294	0.447131	0.296557	2.04933
GCK	1072#2023#PECR#Q9BY49#OID30228#v1#CardiometabolicII	ptv5pcnt	OLINK Proteomics	0.00871221	44457	5	44452	1.77205	0.00443871	1.17294	0.447131	0.296557	2.04933
RMC1	12685#Total peripheral resistance during PWA	flexnonsynmtr	Chapter IX Diseases of the circulatory system	0.00871465	37278	160	37118	-0.245282	-0.000202656	-0.196614	0.0749522	-0.343522	-0.0497054
PTPRG	1072#815#DKK4#Q9UBT3#OID20934#v1#Neurology	flexdmg	OLINK Proteomics	0.00871549	44838	637	44201	0.0913165	0.0061585	0.10152	0.0387018	0.0256638	0.177376
TNRC6B	1072#1832#NDUFS6#O75380#OID21224#v1#Oncology	raredmg	OLINK Proteomics	0.00871689	44180	100	44080	0.250608	0.00521786	0.259939	0.0990967	0.0657073	0.45417
MC4R	1072#901#EGFLAM#Q63HQ2#OID31496#v1#OncologyII	raredmgmtr	OLINK Proteomics	0.00871887	45423	45	45378	-0.393337	0.0124949	-0.386845	0.147482	-0.675912	-0.097778
PCSK1	1072#1078#FOS#P01100#OID31221#v1#OncologyII	UR	OLINK Proteomics	0.00871952	43975	49	43926	0.337316	0.00645221	0.374568	0.142803	0.0946723	0.654464
RIF1	1072#2750#TOP2B#Q02880#OID30559#v1#InflammationII	raredmg	OLINK Proteomics	0.00872043	44339	119	44220	0.295216	-0.00657693	0.23696	0.0903413	0.0598894	0.414031
IRS2	25105#Mean MD in pontine crossing tract on FA skeleton	flexnonsynmtr	Chapter VI Diseases of the nervous system	0.00872179	34972	281	34691	-0.104706	0.00467056	-0.153986	0.0587079	-0.269055	-0.0389167
PCSK1	1072#1049#FGFR2#P21802#OID21478#v1#Oncology	raredmgmtr	OLINK Proteomics	0.00872295	45388	108	45280	0.322522	0.0102257	0.235376	0.0897411	0.0594825	0.41127
IGF1R	25834#Volume of grey matter in Subcallosal Cortex (left)	raredmg	Chapter VI Diseases of the nervous system	0.00872325	36929	149	36780	-0.102433	0.00635431	-0.194446	0.0741351	-0.339752	-0.0491386
UBB	NMR Cholesteryl Esters to Total Lipids in LDL percentage	flexdmg	NMR Metabolomics	0.00872538	99443	28	99415	-0.608279	0.000126031	-0.489135	0.186502	-0.854675	-0.123594
UBB	NMR Cholesteryl Esters to Total Lipids in LDL percentage	ptvraredmg	NMR Metabolomics	0.00872538	99443	28	99415	-0.608279	0.000126031	-0.489135	0.186502	-0.854675	-0.123594
RIF1	1072#238#BAP18#Q8IXM2#OID31150#v1#NeurologyII	ptvraredmg	OLINK Proteomics	0.00872546	45493	150	45343	0.247843	-0.0154537	0.210353	0.0802033	0.0531528	0.367552
GCK	1072#2302#RNF41#Q9H4P4#OID21179#v1#Oncology	ptvraredmg	OLINK Proteomics	0.00872791	44180	100	44080	0.290278	0.00183126	0.257229	0.0980797	0.0649906	0.449466
IRS2	1072#2550#SPRED2#Q7Z698#OID30423#v1#InflammationII	raredmgmtr	OLINK Proteomics	0.00872806	44339	44	44295	0.296965	0.00180052	0.391599	0.149315	0.0989397	0.684259
GIGYF1	1072#783#DDC#P20711#OID20215#v1#Cardiometabolic	UR	OLINK Proteomics	0.00872817	45201	123	45078	-0.263201	0.0107373	-0.232764	0.0887518	-0.406719	-0.0588087
RMC1	1072#1680#MATN2#O00339#OID20767#v1#Inflammation	syn	OLINK Proteomics	0.00873249	45300	112	45188	-0.182469	0.0161369	-0.239329	0.091261	-0.418202	-0.0604559
TNK2	1072#1513#KLK10#O43240#OID21523#v1#Oncology	ptv	OLINK Proteomics	0.00873337	45250	36	45214	0.344569	-0.00806397	0.435234	0.165966	0.109938	0.760529
UBR2	1072#2227#RAB44#Q7Z6P3#OID31346#v1#OncologyII	ptvraredmg	OLINK Proteomics	0.00873519	45424	195	45229	-0.13028	-0.000122053	-0.186359	0.0710653	-0.325648	-0.0470698
APBA1	23240#Trunk BMC (bone mineral content)	UR	Chapter XIII Diseases of the musculoskeletal system and connective tissue	0.00873546	35204	29	35175	0.289492	0.00811156	0.355185	0.135444	0.0897115	0.620659
MC4R	1072#1001#FAM20A#Q96MK3#OID30348#v1#CardiometabolicII	ptvraredmg	OLINK Proteomics	0.0087356	45616	99	45517	0.260672	-0.00369465	0.253048	0.0964969	0.0639127	0.442184
UBR2	1072#2427#SFRP4#Q6FHJ7#OID30648#v1#InflammationII	URmtr	OLINK Proteomics	0.00873745	44654	26	44628	-0.388843	-0.00153902	-0.502078	0.191466	-0.877355	-0.1268
HNF1A	1072#1560#LBR#Q14739#OID21034#v1#Neurology	URmtr	OLINK Proteomics	0.00873772	45644	17	45627	-0.646815	-0.00274577	-0.625183	0.238413	-1.09248	-0.157888
SLTM	25194#Mean MO in superior fronto-occipital fasciculus on FA skeleton (right)	syn	Chapter VI Diseases of the nervous system	0.00873902	34972	90	34882	0.211626	-0.0024126	0.276604	0.105484	0.0698527	0.483355
PTPRG	1072#1971#PAM#P19021#OID20291#v1#Cardiometabolic	raredmg	OLINK Proteomics	0.00873971	45591	253	45338	-0.141877	0.00744489	-0.163334	0.0622892	-0.285421	-0.0412459
MC4R	1072#1181#GM2A#P17900#OID30413#v1#CardiometabolicII	flexdmg	OLINK Proteomics	0.00873995	44578	116	44462	0.236872	0.0404676	0.230177	0.0877809	0.0581251	0.402229
HNF1A	1072#2685#TIMP1#P01033#OID20418#v1#Cardiometabolic	flexdmg	OLINK Proteomics	0.00874044	44776	345	44431	-0.216603	0.0170687	-0.136604	0.0520959	-0.238713	-0.0344949
RMC1	23113#Leg fat-free mass (right)	ptvraredmg	Chapter XXI Factors influencing health status and contact with health services	0.00874157	411984	961	411023	0.0299048	0.0121585	0.0537248	0.0204899	0.0135652	0.0938844
UBR2	25348#Mean ICVF in splenium of corpus callosum on FA skeleton	ptv	Chapter VI Diseases of the nervous system	0.00874162	34970	7	34963	0.686969	-0.00825901	0.956249	0.364682	0.241461	1.67104
UBR2	25348#Mean ICVF in splenium of corpus callosum on FA skeleton	ptv5pcnt	Chapter VI Diseases of the nervous system	0.00874162	34970	7	34963	0.686969	-0.00825901	0.956249	0.364682	0.241461	1.67104
IRS2	1072#75#AHCY#P23526#OID20199#v1#Cardiometabolic	flexdmg	OLINK Proteomics	0.00874326	45276	210	45066	0.208645	-0.00159283	0.17912	0.0683129	0.0452252	0.313014
IRS2	1072#1499#KIFBP#Q96EK5#OID21320#v1#Oncology	raredmgmtr	OLINK Proteomics	0.00874334	45042	45	44997	0.360278	0.00388998	0.388801	0.148282	0.0981666	0.679436
BSN	1072#1262#HEPH#Q9BQS7#OID30337#v1#CardiometabolicII	ptvraredmg	OLINK Proteomics	0.00874433	45616	304	45312	0.146426	-0.00123965	0.148278	0.0565513	0.0374363	0.259119
TNK2	1072#2073#PLG#P00747#OID30785#v1#InflammationII	ptv	OLINK Proteomics	0.00874564	44697	34	44663	-0.226348	-0.0183379	-0.446584	0.170325	-0.780424	-0.112745
IRS2	1072#831#DNAJB8#Q8NHS0#OID20093#v1#Cardiometabolic	raredmgmtr	OLINK Proteomics	0.00874605	44454	45	44409	0.42819	0.000174656	0.389463	0.14854	0.098322	0.680604
IGF1R	25708#Weighted-mean ISOVF in tract cingulate gyrus part of cingulum (left)	ptvraredmg	Chapter VI Diseases of the nervous system	0.0087464	34969	145	34824	0.150092	-0.00436157	0.217386	0.0829098	0.0548802	0.379892
UBR2	25659#Weighted-mean ICVF in tract corticospinal tract (right)	flexdmg	Chapter VI Diseases of the nervous system	0.00874713	34969	223	34746	0.190329	-0.00040213	0.172938	0.0659584	0.0436577	0.302219
HNF1A	25186#Mean MO in cingulum cingulate gyrus on FA skeleton (right)	ptvraredmg	Chapter VI Diseases of the nervous system	0.00874729	34972	146	34826	-0.200819	0.000433031	-0.211767	0.0807677	-0.370074	-0.0534595
HNF4A	23305#Head bone area	ptv	Chapter XIII Diseases of the musculoskeletal system and connective tissue	0.00874729	35205	1	35204	2.77526	-0.00061449	2.28189	0.870312	0.576052	3.98773
HNF4A	23305#Head bone area	ptv5pcnt	Chapter XIII Diseases of the musculoskeletal system and connective tissue	0.00874729	35205	1	35204	2.77526	-0.00061449	2.28189	0.870312	0.576052	3.98773
GCK	1072#2238#RANBP1#P43487#OID30258#v1#CardiometabolicII	flexdmg	OLINK Proteomics	0.00875047	44457	118	44339	0.0940638	-0.00815433	0.236358	0.0901522	0.0596583	0.413058
IGF1R	25718#Weighted-mean ISOVF in tract inferior longitudinal fasciculus (left)	UR	Chapter VI Diseases of the nervous system	0.00875142	34969	49	34920	0.469628	0.00900164	0.365449	0.13939	0.092239	0.638659
UBR3	23619#NMR Phospholipids to Total Lipids in Medium LDL percentage	flexnonsynmtr	NMR Metabolomics	0.00875193	99685	398	99287	-0.163794	0.000452609	-0.131824	0.0502829	-0.230378	-0.0332702
RIF1	1072#2758#TPD52L2#O43399#OID30609#v1#InflammationII	ptvraredmg	OLINK Proteomics	0.00875195	44654	150	44504	0.20869	-0.00042199	0.213247	0.0813388	0.0538213	0.372672
UBR2	1072#1732#MMP10#P09238#OID20687#v1#Inflammation	flexdmg	OLINK Proteomics	0.00875263	45147	293	44854	-0.140344	-0.00415183	-0.152443	0.0581472	-0.266413	-0.038474
HNF1A	23243#Trunk BMD (bone mineral density) (right)	URmtr	Chapter XIII Diseases of the musculoskeletal system and connective tissue	0.00875269	12999	9	12990	0.776901	-0.00499465	0.721223	0.27507	0.182046	1.2604
IRS2	1072#1134#GCHFR#P30047#OID30631#v1#InflammationII	URmtr	OLINK Proteomics	0.00875522	43639	40	43599	0.42216	0.00738995	0.393434	0.150075	0.0992845	0.687583
IGF1R	1072#1325#IFI30#P13284#OID31505#v1#OncologyII	rec	OLINK Proteomics	0.00875523	44408	22	44386	0.421738	-0.0066391	0.528126	0.201453	0.133274	0.922978
TNK2	1072#1126#GBA#P04062#OID30966#v1#NeurologyII	syn	OLINK Proteomics	0.00875592	44410	326	44084	-0.174187	0.0134782	-0.145993	0.0556894	-0.255145	-0.0368407
SLTM	1072#513#CEACAM6#P40199#OID30362#v1#CardiometabolicII	UR	OLINK Proteomics	0.00875606	45606	40	45566	-0.424712	0.0250056	-0.40747	0.155431	-0.712117	-0.102823
RMC1	23441#NMR Apolipoprotein B to Apolipoprotein A1 ratio	ptv	NMR Metabolomics	0.00875682	99758	25	99733	0.54249	-0.000138196	0.508735	0.194066	0.128369	0.889102
RMC1	23441#NMR Apolipoprotein B to Apolipoprotein A1 ratio	ptv5pcnt	NMR Metabolomics	0.00875682	99758	25	99733	0.54249	-0.000138196	0.508735	0.194066	0.128369	0.889102
UBB	23533#NMR Cholesterol in Large LDL	flexdmg	NMR Metabolomics	0.00876196	99746	28	99718	-0.414195	0.000125648	-0.460012	0.175493	-0.803976	-0.116048
UBB	23533#NMR Cholesterol in Large LDL	ptvraredmg	NMR Metabolomics	0.00876196	99746	28	99718	-0.414195	0.000125648	-0.460012	0.175493	-0.803976	-0.116048
PCSK1	1072#238#BAP18#Q8IXM2#OID31150#v1#NeurologyII	UR	OLINK Proteomics	0.00876241	45493	49	45444	0.245803	-0.0145883	0.367452	0.140179	0.0926984	0.642206
NAA15	1072#2282#RGS8#P57771#OID20454#v1#Inflammation	flexdmg	OLINK Proteomics	0.00876354	44437	49	44388	0.160318	0.00314526	0.375023	0.14307	0.0946039	0.655443
RMC1	1072#2404#SERPINA9#Q86WD7#OID21284#v1#Oncology	raredmgmtr	OLINK Proteomics	0.00876475	44841	34	44807	-0.350866	-0.0130858	-0.436526	0.166536	-0.762939	-0.110113
RMC1	1072#1374#IL17A#Q16552#OID20469#v1#Inflammation	ptvraredmg	OLINK Proteomics	0.00876541	44361	112	44249	0.15676	-0.00492525	0.247507	0.0944257	0.0624314	0.432583
BSN	23105#Basal metabolic rate	URmtr	Chapter XXI Factors influencing health status and contact with health services	0.00876591	412018	513	411505	0.175952	0.0148591	0.0748291	0.0285491	0.0188737	0.130785
RIF1	1072#1092#FUOM#A2VDF0#OID30626#v1#InflammationII	UR	OLINK Proteomics	0.00876614	44654	73	44581	0.265978	-0.0115926	0.294736	0.112445	0.0743419	0.51513
HNF4A	1072#2775#TREH#O43280#OID30388#v1#CardiometabolicII	raredmgmtr	OLINK Proteomics	0.00876649	45606	80	45526	-0.310434	0.0240329	-0.291556	0.111232	-0.509573	-0.0735386
HNF1A	1072#686#CRTAC1#Q9NQ79#OID20279#v1#Cardiometabolic	flexdmg	OLINK Proteomics	0.00876654	45810	356	45454	-0.173569	0.00423703	-0.13127	0.0500811	-0.229429	-0.0331098
BSN	23614#NMR Phospholipids to Total Lipids in Large LDL percentage	syn	NMR Metabolomics	0.00877007	99528	1300	98228	0.0649842	-0.00108294	0.0725776	0.0276914	0.0183027	0.126852
HNF4A	1072#2792#TSNAX#Q99598#OID30185#v1#CardiometabolicII	ptvraredmg	OLINK Proteomics	0.00877032	44108	127	43981	-0.23329	0.00369405	-0.228781	0.0872879	-0.399867	-0.0576955
MC4R	1072#2340#SAMD9L#Q8IVG5#OID20536#v1#Inflammation	rec	OLINK Proteomics	0.00877189	45190	5	45185	-0.92391	-0.0112884	-1.15268	0.439798	-2.01469	-0.290669
HNF4A	1072#337#CACNA1H#O95180#OID30064#v1#CardiometabolicII	raredmg	OLINK Proteomics	0.00877221	44108	119	43989	-0.172996	-0.00266373	-0.240629	0.0918107	-0.420579	-0.0606782
UBR3	1072#2824#ULBP2#Q9BZM5#OID20919#v1#Neurology	rec	OLINK Proteomics	0.0087723	44914	19	44895	-0.582882	0.0339084	-0.564986	0.215568	-0.987502	-0.142469
RIF1	1072#1628#LTA#P01374#OID20586#v1#Inflammation	raredmg	OLINK Proteomics	0.00877255	45190	124	45066	0.243158	0.00245396	0.230874	0.0880893	0.0582174	0.403531
HNF4A	25218#Mean L1 in posterior limb of internal capsule on FA skeleton (right)	ptv	Chapter VI Diseases of the nervous system	0.00877271	34972	3	34969	-1.15161	0.00139188	-1.46952	0.560687	-2.56849	-0.37056
HNF4A	25218#Mean L1 in posterior limb of internal capsule on FA skeleton (right)	ptv5pcnt	Chapter VI Diseases of the nervous system	0.00877271	34972	3	34969	-1.15161	0.00139188	-1.46952	0.560687	-2.56849	-0.37056
IRS2	23611#NMR Cholesteryl Esters to Total Lipids in IDL percentage	ptv	NMR Metabolomics	0.00877574	99744	8	99736	-0.65246	0.00010052	-0.855677	0.326504	-1.49562	-0.215732
IRS2	23611#NMR Cholesteryl Esters to Total Lipids in IDL percentage	ptv5pcnt	NMR Metabolomics	0.00877574	99744	8	99736	-0.65246	0.00010052	-0.855677	0.326504	-1.49562	-0.215732
IGF1R	23630#NMR Cholesterol to Total Lipids in Very Large HDL percentage	raredmgmtr	NMR Metabolomics	0.00877631	100311	194	100117	0.142653	-0.000299856	0.180469	0.0688628	0.0454984	0.315439
RMC1	1072#1403#IL2RB#P14784#OID20450#v1#Inflammation	UR	OLINK Proteomics	0.00877638	44437	39	44398	-0.139038	0.0143788	-0.419148	0.159934	-0.73262	-0.105675
TNK2	1072#1540#L3HYPDH#Q96EM0#OID30314#v1#CardiometabolicII	ptvraredmg	OLINK Proteomics	0.00877752	45616	233	45383	0.139216	-0.0097715	0.17143	0.0654133	0.0432184	0.299641
RIF1	1072#2674#THRAP3#Q9Y2W1#OID30053#v1#CardiometabolicII	ptvraredmg	OLINK Proteomics	0.00877946	44108	144	43964	-0.251237	0.0159076	-0.217836	0.0831233	-0.380759	-0.0549132
GIGYF1	1072#2103#PON3#Q15166#OID20777#v1#Inflammation	ptv	OLINK Proteomics	0.00877958	45452	40	45412	-0.580263	0.0298033	-0.396718	0.151382	-0.69343	-0.100006
GIGYF1	1072#2103#PON3#Q15166#OID20777#v1#Inflammation	ptv5pcnt	OLINK Proteomics	0.00877958	45452	40	45412	-0.580263	0.0298033	-0.396718	0.151382	-0.69343	-0.100006
IP6K1	1072#197#ATF2#P15336#OID20798#v1#Neurology	ptv5pcnt	OLINK Proteomics	0.00878006	44217	2	44215	-1.81688	0.00785129	-1.85405	0.707484	-3.24073	-0.467364
IP6K1	1072#197#ATF2#P15336#OID20798#v1#Neurology	ptv	OLINK Proteomics	0.00878006	44217	2	44215	-1.81688	0.00785129	-1.85405	0.707484	-3.24073	-0.467364
UBB	1072#2042#PHLDB2#Q86SQ0#OID31167#v1#OncologyII	syn	OLINK Proteomics	0.0087843	44039	59	43980	-0.346159	0.00470612	-0.341033	0.130143	-0.596115	-0.085951
UBR2	25071#Mean FA in cerebral peduncle on FA skeleton (left)	UR	Chapter VI Diseases of the nervous system	0.00878438	34972	50	34922	0.461176	-0.00358798	0.352748	0.134612	0.0889043	0.616591
UBB	23533#NMR Cholesterol in Large LDL	flexnonsynmtr	NMR Metabolomics	0.00878565	99746	29	99717	-0.422245	0.000138213	-0.45186	0.172443	-0.789847	-0.113873
GCK	25290#Mean L2 in superior fronto-occipital fasciculus on FA skeleton (right)	raredmgmtr	Chapter VI Diseases of the nervous system	0.00878607	34972	61	34911	0.154368	0.00906283	0.305536	0.116598	0.0769997	0.534073
APBA1	23310#Ribs BMC (bone mineral content)	UR	Chapter XIII Diseases of the musculoskeletal system and connective tissue	0.00878614	35205	29	35176	0.284906	0.00135188	0.363219	0.138611	0.0915362	0.634901
MC4R	1072#237#BANK1#Q8NDB2#OID20594#v1#Inflammation	rec	OLINK Proteomics	0.00878664	45190	5	45185	-1.48972	0.000466252	-1.14744	0.437893	-2.00571	-0.28916
UBR2	23523#NMR Concentration of IDL Particles	ptvraredmg	NMR Metabolomics	0.00878679	100398	444	99954	0.0713519	-0.000324563	0.114488	0.043693	0.0288507	0.200126
MC4R	1072#1544#LAIR1#Q6GTX8#OID20737#v1#Inflammation	raredmg	OLINK Proteomics	0.00878742	45225	82	45143	0.36293	0.0188866	0.269546	0.102867	0.0679246	0.471167
SLTM	1072#1921#NUDT16#Q96DE0#OID31484#v1#OncologyII	rec	OLINK Proteomics	0.00878789	45353	12	45341	-0.680734	-0.00833382	-0.748729	0.28574	-1.30878	-0.188673
UBR2	25513#Weighted-mean FA in tract uncinate fasciculus (left)	flexnonsynmtr	Chapter VI Diseases of the nervous system	0.00878822	34970	217	34753	0.170549	-0.000835172	0.172067	0.0656659	0.0433592	0.300774
HNF1A	25063#Mean FA in corticospinal tract on FA skeleton (left)	raredmg	Chapter VI Diseases of the nervous system	0.00879264	34972	143	34829	-0.134801	0.00225795	-0.212923	0.0812634	-0.372202	-0.0536443
RMC1	25564#Weighted-mean MO in tract superior longitudinal fasciculus (right)	rec	Chapter VI Diseases of the nervous system	0.00879289	34970	5	34965	-1.24344	0.00522758	-1.12595	0.429728	-1.96823	-0.283672
IRS2	25663#Weighted-mean ICVF in tract inferior fronto-occipital fasciculus (right)	ptv	Chapter VI Diseases of the nervous system	0.00879299	34969	4	34965	1.61357	-0.00290771	1.24816	0.476372	0.31446	2.18187
IRS2	25663#Weighted-mean ICVF in tract inferior fronto-occipital fasciculus (right)	ptv5pcnt	Chapter VI Diseases of the nervous system	0.00879299	34969	4	34965	1.61357	-0.00290771	1.24816	0.476372	0.31446	2.18187
MC4R	23547#NMR Cholesterol in Small LDL	ptv	NMR Metabolomics	0.00879326	99842	37	99805	-0.239633	0.00013808	-0.406396	0.155111	-0.710411	-0.102381
MC4R	23547#NMR Cholesterol in Small LDL	ptv5pcnt	NMR Metabolomics	0.00879326	99842	37	99805	-0.239633	0.00013808	-0.406396	0.155111	-0.710411	-0.102381
MC4R	23640#NMR Cholesterol to Total Lipids in Medium HDL percentage	ptvraredmg	NMR Metabolomics	0.0087945	99853	283	99570	0.0904676	-0.000263578	0.140949	0.0537976	0.0355067	0.246392
TNRC6B	1072#1804#MZT1#Q08AG7#OID21186#v1#Oncology	URmtr	OLINK Proteomics	0.00879532	44180	23	44157	0.443541	0.00180617	0.537119	0.205005	0.135305	0.938932
MC4R	1072#1413#IL3RA#P26951#OID20461#v1#Inflammation	URmtr	OLINK Proteomics	0.00879543	44437	11	44426	1.10027	-0.00651521	0.759605	0.289923	0.191351	1.32786
UBB	1072#1493#KIAA1549#Q9HCM3#OID31307#v1#OncologyII	UR	OLINK Proteomics	0.00879636	44858	7	44851	1.32158	0.00175489	0.991474	0.378428	0.24975	1.7332
UBB	1072#1493#KIAA1549#Q9HCM3#OID31307#v1#OncologyII	URmtr	OLINK Proteomics	0.00879636	44858	7	44851	1.32158	0.00175489	0.991474	0.378428	0.24975	1.7332
GCK	1072#19#ACP5#P13686#OID20314#v1#Cardiometabolic	flexnonsynmtr	OLINK Proteomics	0.00879777	45451	106	45345	0.250581	-0.0128363	0.241986	0.0923635	0.0609517	0.42302
SLTM	25913#Volume of grey matter in VIIIb Cerebellum (vermis)	rec	Chapter VI Diseases of the nervous system	0.00880068	36929	7	36922	0.76556	0.0133824	0.95728	0.365396	0.241093	1.67347
NAA15	1072#1771#MTHFD2#P13995#OID31078#v1#NeurologyII	raredmg	OLINK Proteomics	0.00880269	45493	42	45451	0.420981	0.00143806	0.40493	0.154569	0.101972	0.707887
BSN	1072#256#BGLAP#P02818#OID30389#v1#CardiometabolicII	raredmgmtr	OLINK Proteomics	0.00880274	45606	124	45482	-0.374383	0.0344056	-0.223274	0.0852276	-0.390321	-0.0562262
NAA15	1072#235#BAIAP2#Q9UQB8#OID21250#v1#Oncology	flexnonsynmtr	OLINK Proteomics	0.00880534	44180	44	44136	-0.6258	-0.00982123	-0.389872	0.148827	-0.681575	-0.0981691
SLTM	1072#952#EPO#P01588#OID20522#v1#Inflammation	ptv	OLINK Proteomics	0.00880539	45190	10	45180	0.987824	-0.0235111	0.821716	0.313676	0.206906	1.43653
PCSK1	1072#897#EFNA4#P52798#OID20935#v1#Neurology	raredmg	OLINK Proteomics	0.00880615	44838	156	44682	0.228049	0.0113033	0.202592	0.0773369	0.0510104	0.354174
IRS2	25893#Volume of grey matter in I-IV Cerebellum (left)	ptv	Chapter VI Diseases of the nervous system	0.00880833	36929	4	36925	-0.947549	0.00351389	-1.24911	0.476842	-2.18373	-0.314485
IRS2	25893#Volume of grey matter in I-IV Cerebellum (left)	ptv5pcnt	Chapter VI Diseases of the nervous system	0.00880833	36929	4	36925	-0.947549	0.00351389	-1.24911	0.476842	-2.18373	-0.314485
IGF1R	25487#Mean ISOVF in tapetum on FA skeleton (left)	rec	Chapter VI Diseases of the nervous system	0.00880839	34970	17	34953	-0.644653	-0.00207246	-0.619839	0.236621	-1.08362	-0.156056
UBR2	25329#Mean L3 in external capsule on FA skeleton (left)	UR	Chapter VI Diseases of the nervous system	0.00880927	34972	50	34922	-0.520831	0.00111351	-0.345432	0.131868	-0.603898	-0.0869652
HNF4A	1072#46#ADAMTSL4#Q6UY14#OID30275#v1#CardiometabolicII	ptvraredmg	OLINK Proteomics	0.008812	44457	130	44327	0.253703	0.010698	0.222792	0.0850554	0.0560822	0.389502
UBR2	1072#1633#LTBR#P36941#OID20768#v1#Inflammation	flexnonsynmtr	OLINK Proteomics	0.00881222	45015	270	44745	-0.159831	0.0295058	-0.15367	0.058667	-0.268659	-0.0386822
GCK	1072#1621#LRRFIP1#Q32MZ4#OID31344#v1#OncologyII	flexdmg	OLINK Proteomics	0.00881229	45424	121	45303	0.296149	0.00205048	0.230989	0.0881851	0.0581447	0.403833
UBR2	25353#Mean ICVF in medial lemniscus on FA skeleton (left)	ptvraredmg	Chapter VI Diseases of the nervous system	0.00881352	34970	155	34815	0.217138	0.00182501	0.204051	0.0779012	0.0513618	0.356739
UBR3	1072#1343#IGFBP1#P08833#OID20246#v1#Cardiometabolic	URmtr	OLINK Proteomics	0.00881371	45737	38	45699	-0.526964	0.0192079	-0.409918	0.156498	-0.716657	-0.103178
UBR3	1072#1520#KLK4#Q9Y5K2#OID21391#v1#Oncology	raredmg	OLINK Proteomics	0.0088139	45621	157	45464	-0.140285	0.0163337	-0.186419	0.0711713	-0.325916	-0.0469222
HNF1A	30610#Alkaline phosphatase	raredmgmtr	Chapter XVIII Symptoms signs and abnormal clinical and laboratory findings not elsewhere classified	0.00881396	400286	906	399380	0.108195	-0.00387594	0.0851824	0.0325223	0.0214397	0.148925
UBR3	23245#Android fat mass	URmtr	Chapter XVIII Symptoms signs and abnormal clinical and laboratory findings not elsewhere classified	0.00881458	4636	2	4634	-1.57033	0.0046069	-1.81455	0.692503	-3.17218	-0.456912
UBR3	23245#Android fat mass	ptv	Chapter XVIII Symptoms signs and abnormal clinical and laboratory findings not elsewhere classified	0.00881458	4636	2	4634	-1.57033	0.0046069	-1.81455	0.692503	-3.17218	-0.456912
UBR3	23245#Android fat mass	ptv5pcnt	Chapter XVIII Symptoms signs and abnormal clinical and laboratory findings not elsewhere classified	0.00881458	4636	2	4634	-1.57033	0.0046069	-1.81455	0.692503	-3.17218	-0.456912
HNF1A	1072#1389#IL1RAP#Q9NPH3#OID21126#v1#Neurology	flexdmg	OLINK Proteomics	0.00881462	45260	349	44911	0.224204	0.0389407	0.136315	0.052043	0.0343098	0.23832
RIF1	22677#Mean carotid IMT (intima-medial thickness) at 210 degrees	ptv	Chapter IX Diseases of the circulatory system	0.00881467	41871	3	41868	1.39069	0.00579871	1.40389	0.535984	0.353354	2.45443
RIF1	22677#Mean carotid IMT (intima-medial thickness) at 210 degrees	ptv5pcnt	Chapter IX Diseases of the circulatory system	0.00881467	41871	3	41868	1.39069	0.00579871	1.40389	0.535984	0.353354	2.45443
IGF1R	1072#200#ATG4A#Q8WYN0#OID21246#v1#Oncology	syn	OLINK Proteomics	0.00881551	44180	316	43864	0.10905	-0.00955781	0.14363	0.0548365	0.0361496	0.251111
TNK2	1072#421#CD2#P06729#OID30097#v1#CardiometabolicII	raredmg	OLINK Proteomics	0.00881567	44108	193	43915	0.212912	0.00877031	0.18858	0.0719981	0.0474626	0.329698
IP6K1	23530#NMR Concentration of Large LDL Particles	UR	NMR Metabolomics	0.00881567	99996	29	99967	0.393643	-0.000137867	0.463198	0.176849	0.116576	0.809819
HNF1A	1072#308#C1R#P00736#OID30753#v1#InflammationII	raredmgmtr	OLINK Proteomics	0.00881586	45680	110	45570	0.327352	0.0057525	0.248199	0.0947605	0.0624671	0.433931
RMC1	1072#2553#SPRR3#Q9UBC9#OID31131#v1#NeurologyII	ptv	OLINK Proteomics	0.00881609	45493	11	45482	0.800406	0.00353423	0.724547	0.276627	0.182353	1.26674
RMC1	1072#2553#SPRR3#Q9UBC9#OID31131#v1#NeurologyII	ptv5pcnt	OLINK Proteomics	0.00881609	45493	11	45482	0.800406	0.00353423	0.724547	0.276627	0.182353	1.26674
IRS2	1072#1494#KIAA1549L#Q6ZVL6#OID31312#v1#OncologyII	raredmgmtr	OLINK Proteomics	0.00881675	44858	45	44813	0.50485	0.00111225	0.391714	0.149555	0.0985834	0.684845
TNRC6B	25499#Weighted-mean FA in tract forceps minor	ptvraredmg	Chapter VI Diseases of the nervous system	0.00881806	34970	103	34867	0.263114	-0.00293857	0.24516	0.0936019	0.0616971	0.428623
NAA15	1072#4#ABCA2#Q9BZC7#OID30146#v1#CardiometabolicII	UR	OLINK Proteomics	0.00881847	44108	25	44083	0.45059	0.0169884	0.51687	0.197344	0.130072	0.903668
RIF1	3143#Ankle spacing width	flexnonsynmtr	Chapter XIII Diseases of the musculoskeletal system and connective tissue	0.00881848	239889	2423	237466	0.0727589	0.00372345	0.0459335	0.0175383	0.0115588	0.0803082
MC4R	1072#2559#SRPK2#P78362#OID20502#v1#Inflammation	raredmg	OLINK Proteomics	0.00881861	45190	84	45106	0.143887	-0.00871165	0.281383	0.107434	0.0708102	0.491955
HNF1A	1072#422#CD200#P41217#OID20603#v1#Inflammation	UR	OLINK Proteomics	0.00881911	45190	46	45144	-0.29416	0.0146506	-0.372828	0.14235	-0.651836	-0.0938206
RIF1	1072#294#BTLA#Q7Z6A9#OID31237#v1#OncologyII	ptvraredmg	OLINK Proteomics	0.00881912	44039	149	43890	0.184171	0.00422796	0.214961	0.0820741	0.0540939	0.375827
RIF1	1072#1996#PDCD1#Q15116#OID21396#v1#Oncology	raredmg	OLINK Proteomics	0.00881951	45541	124	45417	0.224963	0.00362742	0.231323	0.0883219	0.0582103	0.404435
RIF1	25170#Mean MO in posterior limb of internal capsule on FA skeleton (right)	flexnonsynmtr	Chapter VI Diseases of the nervous system	0.00881976	34972	353	34619	-0.188016	-0.00590781	-0.137833	0.0526258	-0.240981	-0.0346845
UBR3	NMR Omega-3 Fatty Acids to Polyunsaturated Fatty Acids percentage	ptv	NMR Metabolomics	0.00881998	99779	22	99757	-0.630161	0.000175849	-0.561586	0.214427	-0.981861	-0.141312
UBR3	NMR Omega-6 Fatty Acids to Polyunsaturated Fatty Acids percentage	ptv	NMR Metabolomics	0.00881998	99779	22	99757	0.630161	-0.000175849	0.561586	0.214427	0.141312	0.981861
UBR3	23459#NMR Omega-6 Fatty Acids to Omega-3 Fatty Acids ratio	ptv	NMR Metabolomics	0.00881998	99779	22	99757	0.630161	-0.000175849	0.561586	0.214427	0.141312	0.981861
UBR3	NMR Omega-3 Fatty Acids to Polyunsaturated Fatty Acids percentage	ptv5pcnt	NMR Metabolomics	0.00881998	99779	22	99757	-0.630161	0.000175849	-0.561586	0.214427	-0.981861	-0.141312
UBR3	NMR Omega-6 Fatty Acids to Polyunsaturated Fatty Acids percentage	ptv5pcnt	NMR Metabolomics	0.00881998	99779	22	99757	0.630161	-0.000175849	0.561586	0.214427	0.141312	0.981861
UBR3	23459#NMR Omega-6 Fatty Acids to Omega-3 Fatty Acids ratio	ptv5pcnt	NMR Metabolomics	0.00881998	99779	22	99757	0.630161	-0.000175849	0.561586	0.214427	0.141312	0.981861
MC4R	1072#570#CILP#O75339#OID30399#v1#CardiometabolicII	ptvraredmg	OLINK Proteomics	0.0088206	45606	99	45507	0.228994	-0.00505653	0.250193	0.0955282	0.0629557	0.437429
RIF1	1072#125#ANKMY2#Q8IV38#OID30518#v1#InflammationII	raredmg	OLINK Proteomics	0.00882122	44339	119	44220	0.177986	-0.0048264	0.237259	0.0905905	0.0596996	0.414818
GCK	1072#864#DTX3#Q8N9I9#OID21349#v1#Oncology	raredmg	OLINK Proteomics	0.00882208	45042	99	44943	0.253748	0.0283907	0.238546	0.0910834	0.0600212	0.417071
PCSK1	22410#Total trunk fat volume	raredmgmtr	Chapter XVIII Symptoms signs and abnormal clinical and laboratory findings not elsewhere classified	0.00882254	21799	46	21753	0.392481	0.00634404	0.387485	0.147946	0.0974993	0.677471
MC4R	1072#2554#SPRY2#O43597#OID20475#v1#Inflammation	rec	OLINK Proteomics	0.00882285	44437	5	44432	-0.950652	-0.00881182	-1.16372	0.444345	-2.03465	-0.292797
IGF1R	1072#716#CTBS#Q01459#OID30710#v1#InflammationII	ptvraredmg	OLINK Proteomics	0.00882365	45092	220	44872	0.177151	0.00825137	0.172783	0.0659746	0.0434713	0.302094
GCK	1072#1908#NT5C3A#Q9H0P0#OID20553#v1#Inflammation	flexnonsynmtr	OLINK Proteomics	0.00882516	45115	105	45010	0.39078	0.00265443	0.25335	0.0967404	0.0637375	0.442963
IRS2	1072#2904#YES1#P07947#OID21348#v1#Oncology	raredmgmtr	OLINK Proteomics	0.00882534	45042	45	44997	0.264594	0.00145258	0.385082	0.147042	0.0968776	0.673286
NAA15	1072#290#BST1#Q10588#OID21051#v1#Neurology	flexdmg	OLINK Proteomics	0.00882885	45644	48	45596	0.23959	0.0108132	0.37617	0.143646	0.094621	0.65772
UBR3	4100#Ankle spacing width (left)	ptv	Chapter XIII Diseases of the musculoskeletal system and connective tissue	0.00883027	133468	21	133447	0.667867	0.0024431	0.489252	0.186838	0.123054	0.855451
UBR3	4100#Ankle spacing width (left)	ptv5pcnt	Chapter XIII Diseases of the musculoskeletal system and connective tissue	0.00883027	133468	21	133447	0.667867	0.0024431	0.489252	0.186838	0.123054	0.855451
HNF4A	1072#2479#SLC4A1#P02730#OID30369#v1#CardiometabolicII	URmtr	OLINK Proteomics	0.00883046	45606	24	45582	-0.70188	-0.0110856	-0.523979	0.200094	-0.916166	-0.131791
TNRC6B	25226#Mean L1 in posterior corona radiata on FA skeleton (right)	flexnonsynmtr	Chapter VI Diseases of the nervous system	0.00883092	34972	166	34806	0.294023	0.0055057	0.181958	0.0694848	0.0457659	0.318151
MC4R	1072#379#CCER2#I3L3R5#OID30221#v1#CardiometabolicII	rec	OLINK Proteomics	0.00883159	44457	4	44453	-1.10988	0.0143639	-1.28054	0.489012	-2.23901	-0.322065
HNF4A	23588#NMR Triglycerides to Total Lipids in Very Large VLDL percentage	URmtr	NMR Metabolomics	0.00883167	100394	33	100361	0.579688	-0.000162288	0.418193	0.159704	0.105176	0.731211
RIF1	1072#56#ADGRG1#Q9Y653#OID21294#v1#Oncology	UR	OLINK Proteomics	0.0088325	45042	71	44971	0.182708	0.00519486	0.291582	0.111351	0.0733321	0.509831
NAA15	5116#3mm cylindrical power (right)	ptv	Chapter VII Diseases of the eye and adnexa	0.0088326	88024	4	88020	-0.966229	-0.00925015	-1.30468	0.498251	-2.28125	-0.328115
NAA15	5116#3mm cylindrical power (right)	ptv5pcnt	Chapter VII Diseases of the eye and adnexa	0.0088326	88024	4	88020	-0.966229	-0.00925015	-1.30468	0.498251	-2.28125	-0.328115
IP6K1	1072#2189#PTK7#Q13308#OID20880#v1#Neurology	rec	OLINK Proteomics	0.00883297	44217	1	44216	2.51472	0.00549337	2.60399	0.994434	0.654885	4.5531
HNF4A	1072#960#ERCC1#P07992#OID31223#v1#OncologyII	ptvraredmg	OLINK Proteomics	0.00883307	44039	130	43909	-0.196331	0.00120798	-0.230409	0.0879906	-0.402872	-0.057946
RIF1	1072#2358#SCGB3A1#Q96QR1#OID30577#v1#InflammationII	flexdmg	OLINK Proteomics	0.00883377	44654	204	44450	-0.113605	0.0274328	-0.177238	0.067686	-0.309904	-0.0445725
GIGYF1	1072#838#DNM3#Q9UQ16#OID31000#v1#NeurologyII	raredmgmtr	OLINK Proteomics	0.00883495	45520	133	45387	0.264231	0.0143459	0.223346	0.0852958	0.056165	0.390527
RIF1	1072#1139#GDNF#P39905#OID20861#v1#Neurology	URmtr	OLINK Proteomics	0.00883559	44217	51	44166	0.207876	-0.0146996	0.352318	0.134551	0.0885951	0.61604
UBR3	1072#467#CD82#P27701#OID31256#v1#OncologyII	raredmg	OLINK Proteomics	0.00883745	44858	160	44698	0.137674	0.00439958	0.207662	0.0793091	0.0522153	0.363109
PCSK1	30710#C-reactive protein	URmtr	Chapter XVIII Symptoms signs and abnormal clinical and laboratory findings not elsewhere classified	0.00883804	399418	308	399110	0.172984	-0.00168007	0.147491	0.0563315	0.037083	0.257899
UBR2	23123#Arm fat percentage (left)	flexdmg	Chapter XXI Factors influencing health status and contact with health services	0.00883854	411878	2730	409148	0.0347461	-0.0156383	0.0375026	0.0143235	0.00942889	0.0655763
APBA1	1072#2251#RBM19#Q9Y4C8#OID30090#v1#CardiometabolicII	ptvraredmg	OLINK Proteomics	0.00884143	44108	159	43949	-0.0944513	0.00708658	-0.208153	0.0795011	-0.363977	-0.0523296
IGF1R	25886#Volume of grey matter in Hippocampus (left)	UR	Chapter VI Diseases of the nervous system	0.00884204	36929	53	36876	-0.175418	0.00521228	-0.323971	0.123736	-0.566497	-0.0814446
PTPRG	1072#2524#SORCS2#Q96PQ0#OID21262#v1#Oncology	ptv5pcnt	OLINK Proteomics	0.00884218	44180	17	44163	-0.752826	0.0291789	-0.59155	0.225937	-1.03439	-0.14871
PTPRG	1072#2524#SORCS2#Q96PQ0#OID21262#v1#Oncology	ptv	OLINK Proteomics	0.00884218	44180	17	44163	-0.752826	0.0291789	-0.59155	0.225937	-1.03439	-0.14871
MC4R	23622#NMR Free Cholesterol to Total Lipids in Medium LDL percentage	ptv	NMR Metabolomics	0.00884263	99685	37	99648	0.166981	-0.000113152	0.391464	0.14952	0.0984059	0.684522
MC4R	23622#NMR Free Cholesterol to Total Lipids in Medium LDL percentage	ptv5pcnt	NMR Metabolomics	0.00884263	99685	37	99648	0.166981	-0.000113152	0.391464	0.14952	0.0984059	0.684522
IGF1R	25726#Weighted-mean ISOVF in tract superior longitudinal fasciculus (right)	flexdmg	Chapter VI Diseases of the nervous system	0.00884305	34969	271	34698	0.105802	-0.00275304	0.154027	0.058829	0.03872	0.269333
HNF4A	1072#48#ADCYAP1R1#P41586#OID21188#v1#Oncology	flexdmg	OLINK Proteomics	0.00884333	44180	271	43909	0.145381	0.00381304	0.159743	0.0610133	0.040156	0.27933
IRS2	25880#Volume of grey matter in Caudate (left)	ptvraredmg	Chapter VI Diseases of the nervous system	0.00884555	36929	88	36841	-0.279194	0.00732065	-0.273265	0.104375	-0.477843	-0.0686868
NAA15	1072#2718#TNFRSF10C#O14798#OID20265#v1#Cardiometabolic	URmtr	OLINK Proteomics	0.00884631	45376	17	45359	-0.188605	-0.00902148	-0.634756	0.242454	-1.10997	-0.159543
HNF1A	1072#1960#PAEP#P09466#OID20925#v1#Neurology	raredmg	OLINK Proteomics	0.00884646	44914	210	44704	-0.201041	-0.0129883	-0.158695	0.0606159	-0.277503	-0.039887
TNK2	1072#1916#NUBP1#P53384#OID31412#v1#OncologyII	raredmgmtr	OLINK Proteomics	0.00884953	45424	106	45318	-0.377743	0.00616369	-0.255414	0.0975633	-0.446639	-0.0641879
GIGYF1	1072#462#CD70#P32970#OID20599#v1#Inflammation	URmtr	OLINK Proteomics	0.00885141	45190	81	45109	-0.330168	0.00125152	-0.277338	0.105941	-0.484984	-0.0696919
HNF1A	25355#Mean ICVF in inferior cerebellar peduncle on FA skeleton (left)	flexnonsynmtr	Chapter VI Diseases of the nervous system	0.00885203	34970	101	34869	-0.310043	0.00566064	-0.252876	0.0965964	-0.442208	-0.0635442
SLTM	1072#1216#GRHPR#Q9UBQ7#OID30289#v1#CardiometabolicII	rec	OLINK Proteomics	0.00885294	45616	11	45605	-1.00603	0.00653858	-0.773866	0.295618	-1.35328	-0.194451
MC4R	1072#398#CCL3#P10147#OID20610#v1#Inflammation	ptvraredmg	OLINK Proteomics	0.0088544	45190	100	45090	0.410742	0.00596315	0.245418	0.093752	0.0616628	0.429174
UBR2	1072#2734#TNFSF10#P50591#OID20611#v1#Inflammation	rec	OLINK Proteomics	0.00885462	45752	7	45745	-0.983135	-0.00698187	-0.971716	0.371206	-1.69928	-0.244147
GIGYF1	1072#820#DLL1#O00548#OID21525#v1#Oncology	URmtr	OLINK Proteomics	0.00885677	45388	81	45307	0.205634	0.010409	0.280566	0.107183	0.0704865	0.490645
GIGYF1	23587#NMR Free Cholesterol to Total Lipids in Very Large VLDL percentage	ptv	NMR Metabolomics	0.00885683	100394	31	100363	-0.668435	0.000162288	-0.442777	0.169155	-0.774319	-0.111236
GIGYF1	23587#NMR Free Cholesterol to Total Lipids in Very Large VLDL percentage	ptv5pcnt	NMR Metabolomics	0.00885683	100394	31	100363	-0.668435	0.000162288	-0.442777	0.169155	-0.774319	-0.111236
TNRC6B	1072#2823#UHRF2#Q96PU4#OID30171#v1#CardiometabolicII	flexnonsynmtr	OLINK Proteomics	0.00885748	44108	206	43902	0.169516	0.00183445	0.182568	0.0697457	0.0458651	0.319271
APBA1	25215#Mean L1 in cerebral peduncle on FA skeleton (left)	flexdmg	Chapter VI Diseases of the nervous system	0.00885848	34972	156	34816	-0.181159	0.00210329	-0.206181	0.0787668	-0.360567	-0.0517957
MC4R	1072#1120#GAS2#O43903#OID31285#v1#OncologyII	raredmg	OLINK Proteomics	0.00885872	44858	80	44778	0.304815	0.00627808	0.292923	0.111906	0.0735848	0.512262
TNK2	25613#Weighted-mean L2 in tract medial lemniscus (left)	ptv5pcnt	Chapter VI Diseases of the nervous system	0.00885879	34970	57	34913	0.357007	-0.00386654	0.342627	0.130893	0.0860718	0.599183
IGF1R	25897#Volume of grey matter in VI Cerebellum (left)	UR	Chapter VI Diseases of the nervous system	0.00885882	36929	53	36876	-0.374107	0.0102783	-0.329065	0.125713	-0.575466	-0.0826644
IGF1R	25843#Volume of grey matter in Precuneous Cortex (right)	ptvraredmg	Chapter VI Diseases of the nervous system	0.00885899	36929	157	36772	-0.115276	0.0151396	-0.188978	0.0721953	-0.330483	-0.0474727
TNK2	1072#2070#PLCB1#Q9NQ66#OID30484#v1#InflammationII	syn	OLINK Proteomics	0.008859	44339	330	44009	0.196998	0.000475136	0.144569	0.0552305	0.0363166	0.252822
TNRC6B	30890#Vitamin D	ptv	Chapter XVIII Symptoms signs and abnormal clinical and laboratory findings not elsewhere classified	0.00885921	382687	82	382605	-0.356173	0.044436	-0.2825	0.107929	-0.494038	-0.0709617
TNRC6B	30890#Vitamin D	ptv5pcnt	Chapter XVIII Symptoms signs and abnormal clinical and laboratory findings not elsewhere classified	0.00885921	382687	82	382605	-0.356173	0.044436	-0.2825	0.107929	-0.494038	-0.0709617
UBR3	1072#2396#SERPINA1#P01009#OID30750#v1#InflammationII	ptv	OLINK Proteomics	0.00886234	44791	6	44785	-1.04372	0.000569225	-1.06741	0.407807	-1.86672	-0.268099
UBR3	1072#2396#SERPINA1#P01009#OID30750#v1#InflammationII	ptv5pcnt	OLINK Proteomics	0.00886234	44791	6	44785	-1.04372	0.000569225	-1.06741	0.407807	-1.86672	-0.268099
GIGYF1	1072#2777#TREML1#Q86YW5#OID30682#v1#InflammationII	raredmgmtr	OLINK Proteomics	0.00886373	45669	135	45534	0.249681	0.00150574	0.225091	0.0859985	0.0565322	0.393649
HNF1A	23533#NMR Cholesterol in Large LDL	URmtr	NMR Metabolomics	0.00886474	99746	40	99706	0.208469	-2.51295e-05	0.384317	0.146838	0.0965156	0.672119
UBR2	25373#Mean ICVF in posterior thalamic radiation on FA skeleton (left)	ptv	Chapter VI Diseases of the nervous system	0.00886487	34970	7	34963	1.09598	-0.00801155	0.941199	0.359597	0.236377	1.64602
UBR2	25373#Mean ICVF in posterior thalamic radiation on FA skeleton (left)	ptv5pcnt	Chapter VI Diseases of the nervous system	0.00886487	34970	7	34963	1.09598	-0.00801155	0.941199	0.359597	0.236377	1.64602
GCK	1072#2140#PRKAB1#Q9Y478#OID20444#v1#Inflammation	flexdmg	OLINK Proteomics	0.00886535	44437	118	44319	0.249299	0.00124812	0.23731	0.0906691	0.0595969	0.415023
PTPRG	1072#2449#SIGLEC5#O15389#OID21082#v1#Neurology	flexdmg	OLINK Proteomics	0.00886581	45260	639	44621	-0.121575	0.0324685	-0.102626	0.0392106	-0.179479	-0.0257724
UBB	23531#NMR Total Lipids in Large LDL	flexdmg	NMR Metabolomics	0.00886655	99528	28	99500	-0.372547	0.000125923	-0.460707	0.17603	-0.805723	-0.115691
UBB	23531#NMR Total Lipids in Large LDL	ptvraredmg	NMR Metabolomics	0.00886655	99528	28	99500	-0.372547	0.000125923	-0.460707	0.17603	-0.805723	-0.115691
UBR2	1072#2336#S100P#P25815#OID20103#v1#Cardiometabolic	raredmg	OLINK Proteomics	0.00886762	44454	178	44276	-0.0674435	0.0179906	-0.189879	0.0725495	-0.332077	-0.0476806
GCK	1072#418#CD164L2#Q6UWJ8#OID30922#v1#NeurologyII	raredmg	OLINK Proteomics	0.00886777	44410	99	44311	-0.123284	0.00109819	-0.264161	0.100932	-0.461989	-0.0663332
APBA1	23625#NMR Cholesterol to Total Lipids in Small LDL percentage	flexnonsynmtr	NMR Metabolomics	0.00886861	99757	495	99262	-0.10391	0.00066586	-0.113707	0.043447	-0.198862	-0.0285509
UBR2	1072#1277#HMCN2#Q8NDA2#OID30592#v1#InflammationII	raredmgmtr	OLINK Proteomics	0.00886877	44585	87	44498	-0.451909	-0.0309697	-0.274219	0.104776	-0.479582	-0.0688557
MC4R	1072#1801#MYOM2#P54296#OID30131#v1#CardiometabolicII	ptvraredmg	OLINK Proteomics	0.00886922	44108	96	44012	0.344101	-0.00872005	0.2609	0.0996877	0.0655101	0.456289
MC4R	1072#777#DCTPP1#Q9H773#OID20148#v1#Cardiometabolic	raredmgmtr	OLINK Proteomics	0.00886924	45276	43	45233	0.471275	0.00637135	0.382665	0.146213	0.0960842	0.669245
IGF1R	23504#NMR Phospholipids in Medium VLDL	ptvraredmg	NMR Metabolomics	0.00886947	100546	468	100078	0.045974	-0.000199437	0.115642	0.0441872	0.0290358	0.202249
RIF1	30660#Direct bilirubin	raredmg	Chapter XVIII Symptoms signs and abnormal clinical and laboratory findings not elsewhere classified	0.00886989	340606	868	339738	-0.0897788	0.00349388	-0.0854303	0.0326438	-0.149411	-0.0214494
IRS2	25278#Mean L2 in sagittal stratum on FA skeleton (right)	ptv	Chapter VI Diseases of the nervous system	0.00887159	34972	4	34968	-1.22564	-0.00324773	-1.28028	0.489195	-2.23912	-0.32144
IRS2	25278#Mean L2 in sagittal stratum on FA skeleton (right)	ptv5pcnt	Chapter VI Diseases of the nervous system	0.00887159	34972	4	34968	-1.22564	-0.00324773	-1.28028	0.489195	-2.23912	-0.32144
HNF1A	23528#NMR Free Cholesterol in IDL	URmtr	NMR Metabolomics	0.00887198	99949	40	99909	0.189686	-0.000125393	0.367029	0.140248	0.0921446	0.641913
RMC1	1072#1499#KIFBP#Q96EK5#OID21320#v1#Oncology	syn	OLINK Proteomics	0.00887279	45042	107	44935	-0.35928	0.00388998	-0.25183	0.0962274	-0.440438	-0.0632228
UBB	30070#Red blood cell (erythrocyte) distribution width	raredmg	Chapter XVIII Symptoms signs and abnormal clinical and laboratory findings not elsewhere classified	0.00887329	407311	51	407260	0.337839	-0.0168128	0.359613	0.137419	0.0902761	0.62895
UBB	30070#Red blood cell (erythrocyte) distribution width	raredmgmtr	Chapter XVIII Symptoms signs and abnormal clinical and laboratory findings not elsewhere classified	0.00887329	407311	51	407260	0.337839	-0.0168128	0.359613	0.137419	0.0902761	0.62895
IRS2	23328#Femur neck BMC (bone mineral content) (right)	URmtr	Chapter XIII Diseases of the musculoskeletal system and connective tissue	0.00887363	33972	25	33947	0.670878	0.00541089	0.408675	0.15616	0.102597	0.714753
UBR3	1072#2703#TMEM132A#Q24JP5#OID30287#v1#CardiometabolicII	raredmg	OLINK Proteomics	0.0088743	44457	155	44302	0.186021	0.0018453	0.209158	0.0799237	0.0525064	0.36581
PCSK1	1072#1040#FGF23#Q9GZV9#OID21411#v1#Oncology	ptvraredmg	OLINK Proteomics	0.00887705	45551	172	45379	0.194309	0.00292141	0.194422	0.0742957	0.0488011	0.340043
IGF1R	1072#1732#MMP10#P09238#OID20687#v1#Inflammation	syn	OLINK Proteomics	0.00887795	45147	330	44817	-0.124584	-0.00415183	-0.143436	0.0548127	-0.250869	-0.0360018
TNRC6B	1072#132#ANXA11#P50995#OID20583#v1#Inflammation	ptvraredmg	OLINK Proteomics	0.00887809	45115	137	44978	0.360632	0.00127806	0.223167	0.0852816	0.0560138	0.39032
TNRC6B	1072#2834#USO1#O60763#OID21367#v1#Oncology	ptvraredmg	OLINK Proteomics	0.00887825	45042	137	44905	0.283177	-0.00413618	0.221517	0.0846513	0.0555993	0.387435
PTPRG	25277#Mean L2 in posterior thalamic radiation on FA skeleton (left)	UR	Chapter VI Diseases of the nervous system	0.00887829	34972	71	34901	0.365176	0.00745438	0.289811	0.110748	0.0727414	0.50688
MC4R	25862#Volume of grey matter in Frontal Operculum Cortex (left)	rec	Chapter VI Diseases of the nervous system	0.008879	36929	5	36924	0.64376	0.0081113	1.08662	0.415244	0.272727	1.90051
TNK2	1072#1745#MOG#Q16653#OID21384#v1#Oncology	UR	OLINK Proteomics	0.0088801	45621	65	45556	-0.572012	0.0243438	-0.306828	0.117256	-0.536651	-0.0770055
RMC1	49#Hip circumference	flexdmg	Chapter XXI Factors influencing health status and contact with health services	0.00888064	418590	1529	417061	0.0716208	0.00445761	0.0662962	0.0253365	0.0166374	0.115955
HNF4A	1072#1514#KLK11#Q9UBX7#OID21518#v1#Oncology	ptvraredmg	OLINK Proteomics	0.00888149	44967	131	44836	0.211521	0.0162819	0.224281	0.0857114	0.0562849	0.392276
MC4R	1072#2094#PNPT1#Q8TCS8#OID20445#v1#Inflammation	raredmg	OLINK Proteomics	0.00888173	44437	84	44353	0.13434	0.0126812	0.283464	0.108329	0.0711366	0.495791
HNF4A	1072#2767#TPSAB1#Q15661#OID20642#v1#Inflammation	flexnonsynmtr	OLINK Proteomics	0.0088823	45675	219	45456	0.154318	0.0125543	0.176394	0.0674116	0.0442657	0.308521
BSN	1072#2906#YOD1#Q5VVQ6#OID30181#v1#CardiometabolicII	ptv5pcnt	OLINK Proteomics	0.00888626	44108	7	44101	-0.936254	-0.00716197	-0.951945	0.363822	-1.66504	-0.238848
BSN	1072#2906#YOD1#Q5VVQ6#OID30181#v1#CardiometabolicII	ptv	OLINK Proteomics	0.00888626	44108	7	44101	-0.936254	-0.00716197	-0.951945	0.363822	-1.66504	-0.238848
MC4R	1072#1677#MARCO#Q9UEW3#OID20210#v1#Cardiometabolic	raredmg	OLINK Proteomics	0.00888782	45276	81	45195	0.208119	-0.00879741	0.281855	0.107724	0.070714	0.492996
UBR2	30070#Red blood cell (erythrocyte) distribution width	raredmgmtr	Chapter XVIII Symptoms signs and abnormal clinical and laboratory findings not elsewhere classified	0.00888798	407311	859	406452	0.0452057	-0.0168679	0.087692	0.033517	0.0219997	0.153384
MC4R	1072#680#CRIP2#P52943#OID20901#v1#Neurology	UR	OLINK Proteomics	0.00888829	44914	14	44900	0.790588	0.00387663	0.65434	0.250088	0.164163	1.14452
HNF4A	23238#Total BMD (bone mineral density) (right)	raredmgmtr	Chapter XIII Diseases of the musculoskeletal system and connective tissue	0.00888878	12999	19	12980	-0.588248	-0.00617984	-0.474694	0.18141	-0.830284	-0.119105
SLTM	1072#1038#FGF20#Q9NP95#OID30459#v1#InflammationII	ptvraredmg	OLINK Proteomics	0.00888923	44339	98	44241	-0.335407	0.0074522	-0.26511	0.101326	-0.463712	-0.0665089
IGF1R	1072#2871#VSTM1#Q6UX27#OID20851#v1#Neurology	URmtr	OLINK Proteomics	0.0088893	44217	42	44175	-0.399328	0.0201436	-0.403764	0.15432	-0.706235	-0.101293
UBR3	1072#1431#INHBC#P55103#OID21093#v1#Neurology	ptv5pcnt	OLINK Proteomics	0.00888979	45260	6	45254	1.25767	-0.01856	1.05354	0.402671	0.264298	1.84278
UBR3	1072#1431#INHBC#P55103#OID21093#v1#Neurology	ptv	OLINK Proteomics	0.00888979	45260	6	45254	1.25767	-0.01856	1.05354	0.402671	0.264298	1.84278
NAA15	1072#2713#TNFAIP2#Q03169#OID31446#v1#OncologyII	URmtr	OLINK Proteomics	0.00888998	45423	17	45406	-0.804337	-0.00470987	-0.618305	0.236322	-1.0815	-0.155111
SLTM	25497#Weighted-mean FA in tract corticospinal tract (right)	ptvraredmg	Chapter VI Diseases of the nervous system	0.00889047	34970	64	34906	-0.382944	0.00272204	-0.316262	0.120878	-0.553186	-0.0793382
NAA15	1072#1267#HHEX#Q03014#OID31107#v1#NeurologyII	flexnonsynmtr	OLINK Proteomics	0.00889139	45493	45	45448	-0.452086	0.000316861	-0.384658	0.147023	-0.672826	-0.096491
UBR2	1072#245#BCHE#P06276#OID30717#v1#InflammationII	raredmg	OLINK Proteomics	0.00889188	44938	180	44758	-0.0963636	0.0110336	-0.190148	0.0726782	-0.332598	-0.0476973
PTPRG	1072#1635#LUZP2#Q86TE4#OID31402#v1#OncologyII	syn	OLINK Proteomics	0.00889453	45424	191	45233	-0.116358	0.012767	-0.184875	0.0706655	-0.32338	-0.0463692
HNF1A	22426#Average heart rate	UR	Chapter IX Diseases of the circulatory system	0.00889562	34250	33	34217	0.420234	-3.1635e-05	0.451951	0.172752	0.113352	0.79055
IRS2	1072#600#CLNS1A#P54105#OID30929#v1#NeurologyII	URmtr	OLINK Proteomics	0.00889814	44410	40	44370	0.416787	-0.00811172	0.408734	0.156241	0.1025	0.714968
IP6K1	NMR Total Cholesterol to Total Lipids percentage	rec	NMR Metabolomics	0.0088985	98103	5	98098	-0.673646	8.94264e-05	-1.04789	0.400572	-1.833	-0.262773
MC4R	23635#NMR Cholesterol to Total Lipids in Large HDL percentage	raredmg	NMR Metabolomics	0.00889892	100260	243	100017	-0.00173755	-1.25004e-05	0.145816	0.0557409	0.0365648	0.255068
RMC1	1072#1298#HSD11B1#P28845#OID20575#v1#Inflammation	raredmg	OLINK Proteomics	0.00890082	45190	84	45106	-0.31957	0.00831901	-0.283923	0.108535	-0.496655	-0.0711924
UBB	23531#NMR Total Lipids in Large LDL	flexnonsynmtr	NMR Metabolomics	0.00890119	99528	29	99499	-0.380956	0.000138515	-0.452471	0.172971	-0.791493	-0.11345
IGF1R	25018#Volume of pallidum (right)	ptv	Chapter VI Diseases of the nervous system	0.00890244	36920	2	36918	-1.44003	0.00641468	-1.71935	0.657266	-3.00762	-0.431094
IGF1R	25018#Volume of pallidum (right)	ptv5pcnt	Chapter VI Diseases of the nervous system	0.00890244	36920	2	36918	-1.44003	0.00641468	-1.71935	0.657266	-3.00762	-0.431094
PTPRG	1072#1728#MLLT1#Q03111#OID31211#v1#OncologyII	raredmgmtr	OLINK Proteomics	0.00890476	44039	114	43925	0.213001	0.00588896	0.245627	0.0939013	0.0615793	0.429676
IGF1R	23441#NMR Apolipoprotein B to Apolipoprotein A1 ratio	syn	NMR Metabolomics	0.00890494	99758	718	99040	-0.101881	0.000703543	-0.0920755	0.0352006	-0.161068	-0.0230827
BSN	25905#Volume of grey matter in Crus II Cerebellum (right)	ptvraredmg	Chapter VI Diseases of the nervous system	0.00890522	36929	259	36670	0.162349	0.0112154	0.154809	0.0591822	0.0388106	0.270808
IRS2	1072#174#ARHGEF10#O15013#OID30994#v1#NeurologyII	raredmgmtr	OLINK Proteomics	0.00890632	45520	45	45475	0.157153	0.00862195	0.383076	0.14645	0.0960312	0.670121
MC4R	1072#1685#MBL2#P11226#OID30759#v1#InflammationII	UR	OLINK Proteomics	0.00890824	45121	14	45107	-0.778794	0.00201516	-0.687495	0.262837	-1.20266	-0.17233
PTPRG	1072#2548#SPON2#Q9BUD6#OID20221#v1#Cardiometabolic	ptvraredmg	OLINK Proteomics	0.00890855	45046	289	44757	-0.0985051	-0.0143313	-0.150317	0.0574682	-0.262956	-0.0376785
SLTM	1072#80#AHSP#Q9NZD4#OID21078#v1#Neurology	raredmgmtr	OLINK Proteomics	0.00890951	45183	27	45156	-0.393711	0.000785312	-0.470324	0.179813	-0.822761	-0.117886
HNF1A	25143#Mean MD in fornix cres+stria terminalis on FA skeleton (left)	flexnonsynmtr	Chapter VI Diseases of the nervous system	0.00891498	34972	101	34871	0.219788	0.00968148	0.243448	0.0930809	0.0610063	0.425889
MC4R	NMR Cholesteryl Esters to Cholesterol in Small VLDL percentage	ptvraredmg	NMR Metabolomics	0.00891499	100051	283	99768	-0.112096	0.000513585	-0.14001	0.053534	-0.244936	-0.0350841
MC4R	NMR Free Cholesterol to Cholesteryl Esters in Small VLDL ratio	ptvraredmg	NMR Metabolomics	0.00891499	100051	283	99768	0.112096	-0.000513585	0.14001	0.053534	0.0350841	0.244936
MC4R	NMR Free Cholesterol to Cholesterol in Small VLDL percentage	ptvraredmg	NMR Metabolomics	0.00891499	100051	283	99768	0.112096	-0.000513585	0.14001	0.053534	0.0350841	0.244936
IGF1R	23405#NMR LDL Cholesterol	raredmgmtr	NMR Metabolomics	0.00891504	99687	195	99492	0.0678414	-0.000188583	0.1791	0.0684803	0.0448792	0.313321
UBB	1072#306#C1QTNF6#Q9BXI9#OID31049#v1#NeurologyII	UR	OLINK Proteomics	0.00891521	45520	7	45513	-1.2386	0.00304444	-0.988432	0.377928	-1.72918	-0.247688
UBB	1072#306#C1QTNF6#Q9BXI9#OID31049#v1#NeurologyII	URmtr	OLINK Proteomics	0.00891521	45520	7	45513	-1.2386	0.00304444	-0.988432	0.377928	-1.72918	-0.247688
BSN	1072#655#CPB1#P15086#OID20289#v1#Cardiometabolic	UR	OLINK Proteomics	0.00891546	45810	90	45720	0.248225	0.0202664	0.270563	0.10345	0.0677989	0.473328
SLTM	1072#2250#RBM17#Q96I25#OID31034#v1#NeurologyII	rec	OLINK Proteomics	0.00891618	45520	12	45508	-0.870992	-0.00154657	-0.749631	0.286626	-1.31142	-0.18784
RMC1	1072#1005#FAP#Q12884#OID20330#v1#Cardiometabolic	raredmg	OLINK Proteomics	0.00891684	45810	85	45725	0.215393	-0.0216952	0.275022	0.105157	0.0689118	0.481131
PTPRG	1072#451#CD46#P15529#OID20380#v1#Cardiometabolic	raredmg	OLINK Proteomics	0.00891687	44997	252	44745	-0.0528721	0.0172053	-0.160881	0.0615146	-0.281451	-0.0403119
MC4R	23492#NMR Cholesteryl Esters in Very Large VLDL	ptvraredmg	NMR Metabolomics	0.00892391	100996	284	100712	-0.187571	0.000397097	-0.145773	0.0557448	-0.255032	-0.0365139
MC4R	1072#2305#ROBO1#Q9Y6N7#OID20734#v1#Inflammation	ptvraredmg	OLINK Proteomics	0.00892394	45300	100	45200	0.248738	-0.0174103	0.256761	0.0981851	0.0643163	0.449205
IP6K1	1072#496#CDHR5#Q9HBB8#OID20193#v1#Cardiometabolic	raredmgmtr	OLINK Proteomics	0.00892416	45276	24	45252	0.396626	-0.00134778	0.526214	0.201225	0.131811	0.920618
MC4R	1072#510#CEACAM21#Q3KPI0#OID20548#v1#Inflammation	flexnonsynmtr	OLINK Proteomics	0.00892648	45190	119	45071	-0.224419	-0.0246157	-0.236441	0.0904181	-0.413662	-0.0592197
IGF1R	25010#Volume of brain grey+white matter	raredmgmtr	Chapter VI Diseases of the nervous system	0.00892738	36933	75	36858	-0.124906	0.0183296	-0.239166	0.0914605	-0.418431	-0.0599005
GCK	1072#2689#TINAGL1#Q9GZM7#OID20180#v1#Cardiometabolic	raredmgmtr	OLINK Proteomics	0.00892757	45132	82	45050	0.143336	-0.00929246	0.277828	0.106247	0.0695823	0.486073
PCSK1	1072#750#CXCL8#P10145#OID20153#v1#Cardiometabolic	flexdmg	OLINK Proteomics	0.00892878	44781	273	44508	0.190806	0.000470852	0.15498	0.0592686	0.038813	0.271148
UBR3	2217#Age started wearing glasses or contact lenses	ptv	Chapter VII Diseases of the eye and adnexa	0.00893015	361049	67	360982	-0.210199	0.000144437	-0.313955	0.120072	-0.549293	-0.0786182
UBR3	2217#Age started wearing glasses or contact lenses	ptv5pcnt	Chapter VII Diseases of the eye and adnexa	0.00893015	361049	67	360982	-0.210199	0.000144437	-0.313955	0.120072	-0.549293	-0.0786182
IGF1R	1072#2288#RIPK4#P57078#OID30138#v1#CardiometabolicII	flexdmg	OLINK Proteomics	0.00893166	44108	381	43727	0.132543	0.00452333	0.134275	0.0513522	0.0336232	0.234926
IRS2	1072#139#AP1G2#O75843#OID31348#v1#OncologyII	raredmgmtr	OLINK Proteomics	0.00893949	45424	45	45379	0.376581	-0.00554121	0.382435	0.146276	0.0957314	0.669139
IGF1R	25580#Weighted-mean L1 in tract forceps minor	flexnonsynmtr	Chapter VI Diseases of the nervous system	0.00893991	34970	135	34835	0.195587	0.00145382	0.218428	0.0835452	0.0546768	0.382179
IRS2	1072#2923#ZPR1#O75312#OID30801#v1#NeurologyII	flexnonsynmtr	OLINK Proteomics	0.00894022	44185	354	43831	0.113022	0.00529577	0.13966	0.0534187	0.0349588	0.244362
UBR2	1072#1615#LRP2BP#Q9P2M1#OID30907#v1#NeurologyII	raredmgmtr	OLINK Proteomics	0.00894073	44410	85	44325	-0.168746	0.007937	-0.283465	0.108423	-0.495977	-0.0709534
GIGYF1	30780#LDL direct	ptvraredmg	Chapter XVIII Symptoms signs and abnormal clinical and laboratory findings not elsewhere classified	0.00894156	399509	3107	396402	-0.0196186	0.0146192	-0.0468012	0.017902	-0.0818886	-0.0117137
NAA15	27822#Overall average retinal pigment epithelium thickness (left)	UR	Chapter VII Diseases of the eye and adnexa	0.00894227	52937	29	52908	0.413343	-0.0290165	0.477565	0.182671	0.119529	0.835601
HNF4A	1072#1524#KLKB1#P03952#OID30760#v1#InflammationII	raredmgmtr	OLINK Proteomics	0.00894334	44877	79	44798	0.12523	0.0150947	0.278836	0.106657	0.0697865	0.487885
RMC1	1072#2526#SORT1#Q99523#OID20213#v1#Cardiometabolic	raredmg	OLINK Proteomics	0.00894391	45201	83	45118	0.333339	0.0212549	0.282273	0.107972	0.070645	0.4939
TNRC6B	1072#164#ARF6#P62330#OID31523#v1#OncologyII	flexdmg	OLINK Proteomics	0.00894433	45423	164	45259	0.17633	-0.00383134	0.202976	0.077641	0.0507983	0.355154
TNRC6B	1072#481#CDC37#Q16543#OID21470#v1#Oncology	UR	OLINK Proteomics	0.00894491	45388	49	45339	0.439132	0.000684147	0.370095	0.141567	0.0926204	0.647569
PTPRG	1072#2111#PPM1A#P35813#OID21184#v1#Oncology	flexdmg	OLINK Proteomics	0.00894516	44180	629	43551	-0.106313	0.00943238	-0.104621	0.0400192	-0.183059	-0.0261822
UBB	1072#549#CGB3_CGB5_CGB8#P0DN86#OID30671#v1#InflammationII	syn	OLINK Proteomics	0.00894539	45669	60	45609	0.225876	0.000801442	0.309993	0.118578	0.0775775	0.542408
PTPRG	1072#101#ALPI#P09923#OID30497#v1#InflammationII	ptvraredmg	OLINK Proteomics	0.00894539	44339	287	44052	0.21795	-0.0119287	0.154387	0.0590559	0.0386363	0.270137
GIGYF1	23441#NMR Apolipoprotein B to Apolipoprotein A1 ratio	ptv	NMR Metabolomics	0.00894649	99758	31	99727	-0.234179	8.79428e-05	-0.45182	0.172836	-0.790577	-0.113062
GIGYF1	23441#NMR Apolipoprotein B to Apolipoprotein A1 ratio	ptv5pcnt	NMR Metabolomics	0.00894649	99758	31	99727	-0.234179	8.79428e-05	-0.45182	0.172836	-0.790577	-0.113062
RMC1	25767#90th percentile of BOLD effect (in group-defined amygdala activation mask) for faces-shapes contrast	URmtr	Chapter VI Diseases of the nervous system	0.00894692	30660	12	30648	0.768954	-0.000459802	0.755299	0.288917	0.18901	1.32159
GIGYF1	22410#Total trunk fat volume	ptvraredmg	Chapter XVIII Symptoms signs and abnormal clinical and laboratory findings not elsewhere classified	0.00894716	21799	161	21638	0.304298	0.00569464	0.207321	0.0793027	0.0518821	0.36276
PTPRG	23203#L1-L4 BMC (bone mineral content)	UR	Chapter XIII Diseases of the musculoskeletal system and connective tissue	0.00894718	33502	64	33438	-0.203978	0.0125845	-0.257029	0.0983194	-0.449738	-0.064319
IGF1R	1072#2553#SPRR3#Q9UBC9#OID31131#v1#NeurologyII	syn	OLINK Proteomics	0.00894724	45493	333	45160	-0.107329	0.00353423	-0.131883	0.0504492	-0.230764	-0.0330018
TNK2	1072#1097#FUT8#Q9BYC5#OID20992#v1#Neurology	syn	OLINK Proteomics	0.00894752	44914	329	44585	-0.176471	-0.0148403	-0.143445	0.054872	-0.250995	-0.0358945
UBR2	1072#1959#PADI4#Q9UM07#OID20832#v1#Neurology	ptvraredmg	OLINK Proteomics	0.00894818	44143	189	43954	-0.171387	0.00331657	-0.187463	0.0717111	-0.328018	-0.0469081
PCSK1	1072#761#DAPK2#Q9UIK4#OID30505#v1#InflammationII	raredmg	OLINK Proteomics	0.00895054	44339	153	44186	0.256456	0.0188565	0.209613	0.0801871	0.0524452	0.366781
HNF4A	1072#2504#SMS#P52788#OID30853#v1#NeurologyII	ptvraredmg	OLINK Proteomics	0.0089509	44185	130	44055	-0.276909	0.00692719	-0.228675	0.0874795	-0.400136	-0.0572135
RIF1	1072#1613#LRP11#Q86VZ4#OID20185#v1#Cardiometabolic	raredmg	OLINK Proteomics	0.00895178	45276	122	45154	0.136401	-0.0142256	0.230008	0.0879905	0.0575447	0.40247
UBR2	23565#NMR Concentration of Medium HDL Particles	URmtr	NMR Metabolomics	0.0089526	99967	87	99880	-0.344544	0.000288351	-0.261475	0.100032	-0.457536	-0.0654132
APBA1	25661#Weighted-mean ICVF in tract forceps minor	ptv	Chapter VI Diseases of the nervous system	0.00895342	34969	10	34959	-0.963639	-0.00457811	-0.786478	0.300874	-1.3762	-0.196754
APBA1	25661#Weighted-mean ICVF in tract forceps minor	ptv5pcnt	Chapter VI Diseases of the nervous system	0.00895342	34969	10	34959	-0.963639	-0.00457811	-0.786478	0.300874	-1.3762	-0.196754
IGF1R	1072#2806#TXN#P10599#OID30670#v1#InflammationII	rec	OLINK Proteomics	0.00895356	44941	24	44917	0.545191	-0.012141	0.523722	0.200357	0.131018	0.916426
IGF1R	25014#Volume of caudate (right)	URmtr	Chapter VI Diseases of the nervous system	0.00895602	36920	29	36891	-0.524683	0.00937312	-0.456908	0.174802	-0.799524	-0.114292
HNF4A	25154#Mean MO in genu of corpus callosum on FA skeleton	ptv	Chapter VI Diseases of the nervous system	0.00895799	34972	3	34969	1.25589	0.0051036	1.4777	0.565345	0.369604	2.58579
HNF4A	25154#Mean MO in genu of corpus callosum on FA skeleton	ptv5pcnt	Chapter VI Diseases of the nervous system	0.00895799	34972	3	34969	1.25589	0.0051036	1.4777	0.565345	0.369604	2.58579
APBA1	1072#2256#RBP7#Q96R05#OID31526#v1#OncologyII	rec	OLINK Proteomics	0.00895801	45423	5	45418	0.671426	0.0215743	1.12619	0.43087	0.28168	1.9707
PCSK1	1072#238#BAP18#Q8IXM2#OID31150#v1#NeurologyII	raredmg	OLINK Proteomics	0.008959	45493	157	45336	0.245803	-0.0149174	0.204974	0.0784221	0.0512654	0.358682
APBA1	1072#627#COL15A1#P39059#OID30396#v1#CardiometabolicII	raredmgmtr	OLINK Proteomics	0.00895951	45606	50	45556	-0.361873	0.000753614	-0.355427	0.135986	-0.621962	-0.0888929
RMC1	1072#148#APOA2#P02652#OID30686#v1#InflammationII	ptvraredmg	OLINK Proteomics	0.00895998	45669	116	45553	-0.338035	0.0142564	-0.235076	0.0899401	-0.41136	-0.0587915
PCSK1	1072#71#AGRN#O00468#OID20786#v1#Inflammation	UR	OLINK Proteomics	0.00896192	45452	50	45402	0.363454	0.00219648	0.358468	0.137154	0.0896438	0.627292
IGF1R	25014#Volume of caudate (right)	UR	Chapter VI Diseases of the nervous system	0.00896303	36920	53	36867	-0.19842	0.00937312	-0.338081	0.129355	-0.591619	-0.0845424
SLTM	25911#Volume of grey matter in VIIIa Cerebellum (right)	ptv	Chapter VI Diseases of the nervous system	0.00896386	36929	5	36924	-1.76706	0.00948763	-1.11283	0.425788	-1.94738	-0.278269
UBR2	23569#NMR Cholesteryl Esters in Medium HDL	UR	NMR Metabolomics	0.00896439	100038	144	99894	-0.239683	0.000451012	-0.19913	0.0761942	-0.34847	-0.0497908
GCK	1072#1670#MAP3K5#Q99683#OID21253#v1#Oncology	raredmgmtr	OLINK Proteomics	0.00896777	44180	78	44102	0.291086	-0.00679829	0.28675	0.109723	0.0716908	0.50181
IGF1R	1072#1390#IL1RL1#Q01638#OID20250#v1#Cardiometabolic	flexnonsynmtr	OLINK Proteomics	0.00896879	45667	194	45473	-0.136158	0.0144278	-0.172718	0.0660906	-0.302257	-0.0431795
PTPRG	25094#Mean FA in fornix cres+stria terminalis on FA skeleton (right)	UR	Chapter VI Diseases of the nervous system	0.00896984	34972	71	34901	-0.299012	-0.00207236	-0.273624	0.104703	-0.478844	-0.0684038
PTPRG	1072#2138#PRG2#P13727#OID30381#v1#CardiometabolicII	URmtr	OLINK Proteomics	0.00897039	45606	62	45544	-0.193041	0.0368747	-0.318035	0.121699	-0.556567	-0.0795031
UBR3	23289#VAT (visceral adipose tissue) volume	raredmgmtr	Chapter XIII Diseases of the musculoskeletal system and connective tissue	0.00897047	4583	4	4579	-0.50507	0.0115323	-1.11166	0.425222	-1.9453	-0.278016
PCSK1	1072#1261#HEPACAM2#A8MVW5#OID31151#v1#NeurologyII	syn	OLINK Proteomics	0.00897191	45493	94	45399	0.254379	0.0175502	0.267797	0.102477	0.0669401	0.468654
HNF1A	1072#2542#SPINK8#P0C7L1#OID30153#v1#CardiometabolicII	UR	OLINK Proteomics	0.00897237	44108	46	44062	0.550142	-0.00630755	0.385446	0.147498	0.0963464	0.674545
HNF1A	1072#617#CNST#Q6PJW8#OID20127#v1#Cardiometabolic	syn	OLINK Proteomics	0.00897238	45276	170	45106	-0.233964	0.000980201	-0.19829	0.0758798	-0.347016	-0.0495648
IGF1R	23512#NMR Cholesterol in Small VLDL	raredmg	NMR Metabolomics	0.00897404	100051	438	99613	0.0749537	-0.000300635	0.119676	0.0457987	0.0299114	0.209441
MC4R	1072#91#AKR7L#Q8NHP1#OID30488#v1#InflammationII	raredmgmtr	OLINK Proteomics	0.0089741	44339	45	44294	0.378529	0.0150299	0.381385	0.145948	0.095324	0.667445
MC4R	1072#251#BCL7B#Q9BQE9#OID31421#v1#OncologyII	raredmgmtr	OLINK Proteomics	0.00897412	45424	45	45379	0.585939	0.00905642	0.390667	0.1495	0.0976439	0.68369
SLTM	1072#1773#MTIF3#Q9H2K0#OID31513#v1#OncologyII	rec	OLINK Proteomics	0.00897515	45423	12	45411	-0.713004	-0.00736989	-0.750407	0.28717	-1.31326	-0.187549
UBR2	1072#1410#IL34#Q6ZMJ4#OID20809#v1#Neurology	ptv	OLINK Proteomics	0.00897579	44143	7	44136	-0.919436	0.0036432	-0.993402	0.380164	-1.73853	-0.248275
UBR2	1072#1410#IL34#Q6ZMJ4#OID20809#v1#Neurology	ptv5pcnt	OLINK Proteomics	0.00897579	44143	7	44136	-0.919436	0.0036432	-0.993402	0.380164	-1.73853	-0.248275
BSN	1072#1894#NPTX1#Q15818#OID21074#v1#Neurology	rec	OLINK Proteomics	0.00897754	45260	227	45033	0.107321	0.00203352	0.168082	0.0643248	0.0420044	0.29416
TNK2	23115#Leg fat percentage (left)	raredmgmtr	Chapter XXI Factors influencing health status and contact with health services	0.00898011	411976	985	410991	-0.0434686	-0.0131137	-0.0506381	0.0193806	-0.0886236	-0.0126527
UBR2	1072#2913#ZCCHC8#Q6NZY4#OID30117#v1#CardiometabolicII	raredmg	OLINK Proteomics	0.00898033	44108	178	43930	-0.0957652	0.00964988	-0.196028	0.0750228	-0.343074	-0.0489824
RMC1	21002#Weight	raredmgmtr	Chapter XXI Factors influencing health status and contact with health services	0.0089804	418147	326	417821	0.119386	0.0135712	0.126108	0.0482654	0.0315097	0.220707
TNK2	3581#Age at menopause (last menstrual period)	rec	Chapter XIV Diseases of the genitourinary system	0.00898044	130032	178	129854	0.243362	0.014114	0.192717	0.0737579	0.0481532	0.337281
GIGYF1	1072#2673#THPO#P40225#OID20098#v1#Cardiometabolic	raredmgmtr	OLINK Proteomics	0.00898061	44454	126	44328	0.30428	0.00232044	0.2302	0.088101	0.0575202	0.402879
UBR2	1072#1341#IGF2BP3#O00425#OID30112#v1#CardiometabolicII	syn	OLINK Proteomics	0.00898092	44108	167	43941	-0.203307	0.00464897	-0.203277	0.0777976	-0.355762	-0.0507923
HNF1A	1072#467#CD82#P27701#OID31256#v1#OncologyII	URmtr	OLINK Proteomics	0.0089811	44858	17	44841	0.632154	0.00439958	0.634745	0.242929	0.158601	1.11089
GCK	1072#2765#TPR#P12270#OID30143#v1#CardiometabolicII	flexnonsynmtr	OLINK Proteomics	0.00898208	44108	101	44007	0.183209	0.00233705	0.25665	0.0982261	0.0641253	0.449175
IP6K1	1072#194#ASPSCR1#Q9BZE9#OID31055#v1#NeurologyII	ptv	OLINK Proteomics	0.00898212	45520	2	45518	-1.89553	-0.0113499	-1.81243	0.693662	-3.17202	-0.452844
IP6K1	1072#194#ASPSCR1#Q9BZE9#OID31055#v1#NeurologyII	ptv5pcnt	OLINK Proteomics	0.00898212	45520	2	45518	-1.89553	-0.0113499	-1.81243	0.693662	-3.17202	-0.452844
RIF1	1072#2491#SMAD1#Q15797#OID21180#v1#Oncology	ptvraredmg	OLINK Proteomics	0.00898286	44180	142	44038	0.0437899	-0.00318589	0.216744	0.082954	0.0541527	0.379335
UBR3	23288#VAT (visceral adipose tissue) mass	raredmgmtr	Chapter XIII Diseases of the musculoskeletal system and connective tissue	0.00898322	4583	4	4579	-0.505402	0.0115323	-1.11145	0.425222	-1.94509	-0.277809
MC4R	1072#2256#RBP7#Q96R05#OID31526#v1#OncologyII	flexdmg	OLINK Proteomics	0.00898336	45423	120	45303	0.199878	0.0210373	0.229714	0.0879186	0.0573918	0.402035
IP6K1	1072#196#ASS1#P00966#OID30170#v1#CardiometabolicII	syn	OLINK Proteomics	0.00898362	44108	46	44062	-0.250096	0.00904674	-0.363484	0.139117	-0.636155	-0.090812
IGF1R	25728#Weighted-mean ISOVF in tract superior thalamic radiation (right)	raredmg	Chapter VI Diseases of the nervous system	0.00898418	34969	138	34831	0.163683	-0.00228905	0.212509	0.0813336	0.0530921	0.371925
RIF1	1072#1162#GIMAP8#Q8ND71#OID31194#v1#OncologyII	raredmg	OLINK Proteomics	0.00898466	44039	122	43917	0.261005	-0.00193781	0.236156	0.090386	0.0589982	0.413315
UBR2	25389#Mean ICVF in uncinate fasciculus on FA skeleton (left)	ptvraredmg	Chapter VI Diseases of the nervous system	0.00898469	34970	155	34815	0.178275	-0.00992943	0.202484	0.0774976	0.0505866	0.354382
IGF1R	23417#NMR Cholesteryl Esters in LDL	raredmgmtr	NMR Metabolomics	0.00898486	99771	195	99576	0.0319874	-6.28081e-05	0.179916	0.0688627	0.0449462	0.314886
HNF4A	1072#686#CRTAC1#Q9NQ79#OID20279#v1#Cardiometabolic	raredmgmtr	OLINK Proteomics	0.00898578	45810	79	45731	0.138984	0.00423703	0.276923	0.105991	0.0691791	0.484666
IGF1R	1072#405#CCN3#P48745#OID20299#v1#Cardiometabolic	ptv	OLINK Proteomics	0.00898843	45736	7	45729	-1.05446	0.0189407	-0.902087	0.345283	-1.57885	-0.225328
IGF1R	1072#405#CCN3#P48745#OID20299#v1#Cardiometabolic	ptv5pcnt	OLINK Proteomics	0.00898843	45736	7	45729	-1.05446	0.0189407	-0.902087	0.345283	-1.57885	-0.225328
IRS2	1072#1158#GHRL#Q9UBU3#OID20175#v1#Cardiometabolic	rec	OLINK Proteomics	0.0089885	45276	8	45268	-0.902161	0.0457423	-0.873444	0.334319	-1.52871	-0.218173
APBA1	1072#2813#TYRO3#Q06418#OID20161#v1#Cardiometabolic	raredmgmtr	OLINK Proteomics	0.00898861	45276	52	45224	-0.22231	-0.00161733	-0.36144	0.138345	-0.632598	-0.0902816
RMC1	1072#1585#LIF#P15018#OID20824#v1#Neurology	rec	OLINK Proteomics	0.00898996	44217	8	44209	-0.968952	0.0119151	-0.923419	0.353455	-1.6162	-0.230641
HNF4A	1072#2685#TIMP1#P01033#OID20418#v1#Cardiometabolic	flexnonsynmtr	OLINK Proteomics	0.00899027	44776	217	44559	0.211103	0.0147646	0.171372	0.0655959	0.0428027	0.299941
HNF4A	5156#3mm asymmetry index (left)	raredmg	Chapter VII Diseases of the eye and adnexa	0.00899111	86182	225	85957	0.114686	-0.0182243	0.172548	0.0660484	0.0430939	0.302002
PTPRG	1072#1575#LGALS1#P09382#OID20154#v1#Cardiometabolic	ptvraredmg	OLINK Proteomics	0.00899121	45276	291	44985	-0.131603	0.00517058	-0.149065	0.0570585	-0.260901	-0.0372298
TNRC6B	1072#2698#TMED1#Q13445#OID31278#v1#OncologyII	ptvraredmg	OLINK Proteomics	0.00899237	44858	136	44722	-0.249611	0.00304016	-0.224688	0.0860064	-0.393262	-0.0561141
GCK	1072#2709#TMPRSS5#Q9H3S3#OID20947#v1#Neurology	flexdmg	OLINK Proteomics	0.00899376	44702	118	44584	-0.341752	-0.0160783	-0.235452	0.0901285	-0.412106	-0.0587988
UBR2	25079#Mean FA in anterior corona radiata on FA skeleton (left)	ptv	Chapter VI Diseases of the nervous system	0.00899473	34972	7	34965	1.3262	-0.0109188	0.886172	0.339218	0.221295	1.55105
UBR2	25079#Mean FA in anterior corona radiata on FA skeleton (left)	ptv5pcnt	Chapter VI Diseases of the nervous system	0.00899473	34972	7	34965	1.3262	-0.0109188	0.886172	0.339218	0.221295	1.55105
PCSK1	1072#1822#NCF2#P19878#OID20567#v1#Inflammation	raredmg	OLINK Proteomics	0.00899543	45112	150	44962	0.259551	-0.00238431	0.207044	0.0792562	0.0517008	0.362388
IRS2	23464#NMR Total Concentration of Branched-Chain Amino Acids (Leucine + Isoleucine + Valine)	raredmg	NMR Metabolomics	0.00899585	100142	154	99988	0.191228	-0.000350422	0.195334	0.0747759	0.0487745	0.341894
GCK	5117#6mm cylindrical power (right)	flexnonsynmtr	Chapter VII Diseases of the eye and adnexa	0.00899637	77285	173	77112	-0.200844	0.00181366	-0.199068	0.0762054	-0.34843	-0.049706
IGF1R	1072#137#AOC1#P19801#OID20452#v1#Inflammation	ptvraredmg	OLINK Proteomics	0.00899671	44437	216	44221	-0.213681	0.00307037	-0.178249	0.0682346	-0.31199	-0.0445079
NAA15	1072#895#EFHD1#Q9BUP0#OID31044#v1#NeurologyII	syn	OLINK Proteomics	0.0089976	45520	84	45436	-0.328276	0.0286216	-0.265585	0.101669	-0.464857	-0.0663126
MC4R	1072#32#ADA2#Q9NZK5#OID20394#v1#Cardiometabolic	UR	OLINK Proteomics	0.00899937	44988	13	44975	0.795074	0.000616264	0.699451	0.267764	0.174629	1.22427
MC4R	1072#1022#FCRL2#Q96LA5#OID20639#v1#Inflammation	ptvraredmg	OLINK Proteomics	0.00899953	45542	100	45442	0.291605	-0.000243588	0.257053	0.0984053	0.0641768	0.449929
IP6K1	1072#2598#SULT2A1#Q06520#OID20508#v1#Inflammation	rec	OLINK Proteomics	0.00900053	45190	1	45189	-2.41429	-0.00304291	-2.55283	0.977291	-4.46834	-0.637322
PTPRG	23258#Arms lean mass	syn	Chapter XVIII Symptoms signs and abnormal clinical and laboratory findings not elsewhere classified	0.00900079	4636	17	4619	-0.277509	0.00969885	-0.380975	0.145793	-0.666798	-0.0951517
NAA15	20154#Forced expiratory volume in 1-second (FEV1) predicted percentage	flexnonsynmtr	Chapter X Diseases of the respiratory system	0.00900147	244964	243	244721	-0.0747816	0.00218803	-0.167305	0.0640518	-0.292844	-0.0417647
SLTM	1072#247#BCL2L1#Q07817#OID31152#v1#NeurologyII	rec	OLINK Proteomics	0.00900273	45493	12	45481	-0.963598	-0.00114558	-0.748149	0.286421	-1.30954	-0.18676
APBA1	NMR Cholesterol to Total Lipids in VLDL percentage	flexnonsynmtr	NMR Metabolomics	0.00900324	98830	490	98340	-0.149343	0.000659424	-0.104896	0.0401595	-0.183608	-0.0261838
UBR3	NMR Omega-3 Fatty Acids to Polyunsaturated Fatty Acids percentage	syn	NMR Metabolomics	0.00900386	99779	412	99367	-0.169077	0.00060291	-0.124096	0.0475108	-0.217217	-0.0309757
UBR3	NMR Omega-6 Fatty Acids to Polyunsaturated Fatty Acids percentage	syn	NMR Metabolomics	0.00900386	99779	412	99367	0.169077	-0.00060291	0.124096	0.0475108	0.0309757	0.217217
UBR3	23459#NMR Omega-6 Fatty Acids to Omega-3 Fatty Acids ratio	syn	NMR Metabolomics	0.00900386	99779	412	99367	0.169077	-0.00060291	0.124096	0.0475108	0.0309757	0.217217
PTPRG	1072#2451#SIGLEC7#Q9Y286#OID20190#v1#Cardiometabolic	raredmgmtr	OLINK Proteomics	0.00900478	45276	115	45161	-0.221108	0.0187965	-0.233257	0.0893026	-0.408292	-0.0582226
RIF1	1072#463#CD72#P21854#OID30641#v1#InflammationII	ptvraredmg	OLINK Proteomics	0.00900569	44654	150	44504	0.317688	-0.017079	0.209558	0.0802303	0.052305	0.366811
BSN	23631#NMR Cholesteryl Esters to Total Lipids in Very Large HDL percentage	UR	NMR Metabolomics	0.00900612	100311	181	100130	-0.23727	0.000512254	-0.191748	0.073414	-0.335639	-0.0478575
UBR3	1072#2651#TFAP2A#P05549#OID30848#v1#NeurologyII	URmtr	OLINK Proteomics	0.00900633	44185	37	44148	0.590744	0.00690209	0.429931	0.164603	0.107307	0.752555
MC4R	1072#9#ACAA1#P09110#OID21269#v1#Oncology	raredmg	OLINK Proteomics	0.00900699	44180	82	44098	0.184917	-0.0103982	0.284887	0.109073	0.071103	0.498671
UBR2	25666#Weighted-mean ICVF in tract middle cerebellar peduncle	syn	Chapter VI Diseases of the nervous system	0.00900764	34969	146	34823	-0.175424	-0.000494929	-0.211996	0.081165	-0.371081	-0.0529097
RMC1	25227#Mean L1 in posterior corona radiata on FA skeleton (left)	ptv	Chapter VI Diseases of the nervous system	0.00900837	34972	6	34966	0.681348	0.00661923	0.975833	0.373613	0.24354	1.70813
RMC1	25227#Mean L1 in posterior corona radiata on FA skeleton (left)	ptv5pcnt	Chapter VI Diseases of the nervous system	0.00900837	34972	6	34966	0.681348	0.00661923	0.975833	0.373613	0.24354	1.70813
UBR2	1072#2882#WARS#P23381#OID21084#v1#Neurology	flexnonsynmtr	OLINK Proteomics	0.00900952	45260	271	44989	0.103625	-0.000563505	0.156589	0.0599542	0.0390775	0.2741
TNRC6B	25239#Mean L1 in fornix cres+stria terminalis on FA skeleton (left)	flexnonsynmtr	Chapter VI Diseases of the nervous system	0.0090111	34972	166	34806	0.258461	0.00491801	0.203332	0.077852	0.0507398	0.355924
APBA1	1072#1879#NOS2#P35228#OID30087#v1#CardiometabolicII	URmtr	OLINK Proteomics	0.00901181	44108	34	44074	-0.58794	-0.00248782	-0.447685	0.171414	-0.783659	-0.111711
IRS2	1072#873#DYNLT1#P63172#OID30925#v1#NeurologyII	ptvraredmg	OLINK Proteomics	0.00901192	44410	115	44295	0.215427	-0.00439277	0.243014	0.0930475	0.0606389	0.425388
MC4R	1072#1753#MPO#P05164#OID21100#v1#Neurology	flexdmg	OLINK Proteomics	0.00901254	45260	120	45140	0.26625	0.00210702	0.236692	0.0906278	0.0590598	0.414324
SLTM	1072#671#CREB3#O43889#OID31188#v1#OncologyII	ptv5pcnt	OLINK Proteomics	0.00901314	44039	11	44028	-1.07663	0.0027683	-0.789718	0.30238	-1.38239	-0.197047
HNF1A	25160#Mean MO in medial lemniscus on FA skeleton (right)	ptvraredmg	Chapter VI Diseases of the nervous system	0.0090143	34972	146	34826	-0.151865	0.00380449	-0.214011	0.0819446	-0.374625	-0.0533972
TNRC6B	1072#1419#IL6R#P08887#OID20385#v1#Cardiometabolic	ptv	OLINK Proteomics	0.00901492	44984	5	44979	1.13048	0.0392792	1.14736	0.43933	0.286261	2.00845
TNRC6B	1072#1419#IL6R#P08887#OID20385#v1#Cardiometabolic	ptv5pcnt	OLINK Proteomics	0.00901492	44984	5	44979	1.13048	0.0392792	1.14736	0.43933	0.286261	2.00845
PCSK1	1072#1418#IL6#P05231#OID20911#v1#Neurology	raredmgmtr	OLINK Proteomics	0.00901563	44914	110	44804	0.262156	-0.00444455	0.240924	0.0922523	0.0601077	0.42174
PTPRG	25089#Mean FA in external capsule on FA skeleton (left)	rec	Chapter VI Diseases of the nervous system	0.00901615	34972	14	34958	0.539577	0.00197957	0.663883	0.254207	0.16563	1.16214
HNF4A	1072#2042#PHLDB2#Q86SQ0#OID31167#v1#OncologyII	ptvraredmg	OLINK Proteomics	0.009019	44039	130	43909	-0.189166	0.00470612	-0.229117	0.0877354	-0.40108	-0.0571536
GCK	1072#2308#ROR1#Q01973#OID20224#v1#Cardiometabolic	UR	OLINK Proteomics	0.0090192	45276	28	45248	0.604458	0.0266891	0.472883	0.181081	0.11796	0.827806
UBR2	1072#2045#PI16#Q6UXB8#OID30676#v1#InflammationII	flexdmg	OLINK Proteomics	0.00902175	45669	292	45377	-0.0585315	0.0326463	-0.146446	0.0560807	-0.256365	-0.0365267
BSN	1072#1004#FAM3D#Q96BQ1#OID31514#v1#OncologyII	flexnonsynmtr	OLINK Proteomics	0.00902175	45423	1017	44406	0.0953418	0.000780908	0.0820479	0.0314198	0.0204645	0.143631
GIGYF1	30780#LDL direct	URmtr	Chapter XVIII Symptoms signs and abnormal clinical and laboratory findings not elsewhere classified	0.00902355	399509	465	399044	-0.0861256	0.0144534	-0.120432	0.0461218	-0.210829	-0.0300346
SLTM	25408#Mean OD in anterior limb of internal capsule on FA skeleton (right)	ptv	Chapter VI Diseases of the nervous system	0.00902536	34970	5	34965	0.589566	-0.00621743	1.15299	0.44155	0.28754	2.01845
SLTM	25408#Mean OD in anterior limb of internal capsule on FA skeleton (right)	ptv5pcnt	Chapter VI Diseases of the nervous system	0.00902536	34970	5	34965	0.589566	-0.00621743	1.15299	0.44155	0.28754	2.01845
BSN	NMR Cholesterol to Total Lipids in LDL percentage	URmtr	NMR Metabolomics	0.00902556	99443	108	99335	-0.323263	0.000327679	-0.225969	0.0865403	-0.395586	-0.0563506
IGF1R	1072#263#BLMH#Q13867#OID20336#v1#Cardiometabolic	ptvraredmg	OLINK Proteomics	0.0090269	45810	226	45584	-0.251509	-0.00193692	-0.170257	0.0652039	-0.298057	-0.0424562
MC4R	1072#2613#TACC3#Q9Y6A5#OID21285#v1#Oncology	rec	OLINK Proteomics	0.00902883	45042	5	45037	-0.856494	0.0124827	-1.15766	0.443366	-2.02667	-0.288657
PCSK1	1072#2860#VNN2#O95498#OID21310#v1#Oncology	raredmg	OLINK Proteomics	0.00902944	45042	155	44887	0.205237	0.0158067	0.207366	0.0794186	0.0517042	0.363028
TNRC6B	1072#1961#PAFAH1B3#Q15102#OID30998#v1#NeurologyII	UR	OLINK Proteomics	0.00902999	45520	50	45470	-0.240033	0.0154907	-0.367902	0.140903	-0.644075	-0.0917298
IRS2	1072#1232#GTF2IRD1#Q9UHL9#OID31264#v1#OncologyII	flexnonsynmtr	OLINK Proteomics	0.00903021	44858	359	44499	-0.0985316	0.00170545	-0.138659	0.0531052	-0.242746	-0.0345718
PCSK1	1072#1460#ITGB2#P05107#OID20315#v1#Cardiometabolic	URmtr	OLINK Proteomics	0.00903152	45000	41	44959	0.59441	-0.0222846	0.390329	0.149496	0.097315	0.683343
MC4R	1072#427#CD226#Q15762#OID30556#v1#InflammationII	rec	OLINK Proteomics	0.00903305	44339	5	44334	-1.45612	0.00437627	-1.15961	0.444138	-2.03012	-0.289088
UBR2	1072#176#ARHGEF5#Q12774#OID30871#v1#NeurologyII	rec	OLINK Proteomics	0.00903472	44185	6	44179	1.1361	-0.0096128	1.0643	0.407645	0.26531	1.86329
UBR2	1072#2793#TSPAN1#O60635#OID20078#v1#Cardiometabolic	URmtr	OLINK Proteomics	0.00903494	44454	25	44429	0.454207	0.00192122	0.471116	0.180446	0.117439	0.824792
MC4R	NMR Total Phospholipids to Total Lipids percentage	UR	NMR Metabolomics	0.00903551	98103	55	98048	0.319469	-0.000140527	0.331348	0.126916	0.0825935	0.580102
UBR3	1072#1884#NPC2#P61916#OID30418#v1#CardiometabolicII	UR	OLINK Proteomics	0.00903703	44869	53	44816	0.444836	0.00686777	0.337573	0.1293	0.0841418	0.591003
TNRC6B	25526#Weighted-mean MD in tract forceps minor	flexdmg	Chapter VI Diseases of the nervous system	0.00903801	34970	120	34850	-0.162035	0.00451613	-0.228049	0.0873497	-0.399257	-0.0568408
HNF4A	1072#2401#SERPINA5#P05154#OID30763#v1#InflammationII	raredmgmtr	OLINK Proteomics	0.00903803	45104	79	45025	0.338634	0.0254676	0.286421	0.109709	0.0713888	0.501453
TNRC6B	1072#797#DEFB104A_DEFB104B#Q8WTQ1#OID30849#v1#NeurologyII	raredmgmtr	OLINK Proteomics	0.00903828	44185	28	44157	-0.192107	0.0201051	-0.46156	0.176794	-0.808079	-0.11504
GIGYF1	23021#sag1 antigen for Toxoplasma gondii	rec	Chapter I Certain infectious and parasitic diseases	0.00903837	8098	4	8094	1.15463	-0.0370935	1.29039	0.494168	0.32169	2.25908
GCK	1072#89#AKR1B10#O60218#OID30955#v1#NeurologyII	flexnonsynmtr	OLINK Proteomics	0.00903874	44410	102	44308	-0.276232	0.00532876	-0.257802	0.0987481	-0.451349	-0.0642537
RIF1	1072#1108#GADD45B#O75293#OID31261#v1#OncologyII	URmtr	OLINK Proteomics	0.00903889	44858	53	44805	0.32096	0.000568484	0.358885	0.137467	0.0894468	0.628323
MC4R	23302#Femur lower neck BMD (bone mineral density) (left)	flexdmg	Chapter XIII Diseases of the musculoskeletal system and connective tissue	0.00904008	7219	21	7198	0.658815	-0.0124004	0.532423	0.203896	0.132726	0.93212
APBA1	25473#Mean ISOVF in external capsule on FA skeleton (left)	URmtr	Chapter VI Diseases of the nervous system	0.00904035	34970	19	34951	-0.792987	-0.00219619	-0.581458	0.222724	-1.018	-0.144913
SLTM	1072#1727#MKI67#P46013#OID30455#v1#InflammationII	raredmg	OLINK Proteomics	0.00904041	44339	84	44255	-0.268508	0.00315091	-0.285353	0.109304	-0.49959	-0.0711153
IP6K1	1072#735#CUZD1#Q86UP6#OID30914#v1#NeurologyII	URmtr	OLINK Proteomics	0.00904096	44410	12	44398	0.804163	-0.00469228	0.748765	0.286815	0.186602	1.31093
TNRC6B	1072#887#EDF1#O60869#OID31010#v1#NeurologyII	raredmg	OLINK Proteomics	0.00904571	45520	98	45422	0.181795	-0.00140044	0.26404	0.101148	0.0657883	0.462291
UBB	1072#2787#TRPV3#Q8NET8#OID30128#v1#CardiometabolicII	syn	OLINK Proteomics	0.00904749	44108	59	44049	0.301539	-0.00231192	0.340007	0.130252	0.08471	0.595304
TNK2	1072#1376#IL17D#Q8TAD2#OID20481#v1#Inflammation	ptv	OLINK Proteomics	0.00904917	44437	37	44400	-0.489618	0.0165133	-0.384492	0.147298	-0.673198	-0.095786
PCSK1	1072#2391#SEMA7A#O75326#OID20283#v1#Cardiometabolic	URmtr	OLINK Proteomics	0.00904938	45667	41	45626	0.325744	0.00502773	0.401042	0.153639	0.099908	0.702177
HNF1A	25867#Volume of grey matter in Parietal Operculum Cortex (right)	URmtr	Chapter VI Diseases of the nervous system	0.00904996	36929	25	36904	-0.385626	0.013851	-0.479607	0.183737	-0.839736	-0.119479
RIF1	1072#1324#IDUA#P35475#OID21468#v1#Oncology	UR	OLINK Proteomics	0.00905071	45621	75	45546	0.148685	-0.0108645	0.298595	0.114394	0.0743819	0.522808
UBB	25858#Volume of grey matter in Temporal Occipital Fusiform Cortex (left)	flexdmg	Chapter VI Diseases of the nervous system	0.00905262	36929	9	36920	1.0314	0.0149638	0.817513	0.313199	0.203633	1.43139
UBB	25858#Volume of grey matter in Temporal Occipital Fusiform Cortex (left)	flexnonsynmtr	Chapter VI Diseases of the nervous system	0.00905262	36929	9	36920	1.0314	0.0149638	0.817513	0.313199	0.203633	1.43139
UBB	25858#Volume of grey matter in Temporal Occipital Fusiform Cortex (left)	ptvraredmg	Chapter VI Diseases of the nervous system	0.00905262	36929	9	36920	1.0314	0.0149638	0.817513	0.313199	0.203633	1.43139
HNF1A	25502#Weighted-mean FA in tract inferior longitudinal fasciculus (left)	raredmg	Chapter VI Diseases of the nervous system	0.00905317	34970	143	34827	-0.1044	0.000649578	-0.208721	0.0799641	-0.365453	-0.051989
GCK	1072#2317#RRM2B#Q7LG56#OID21174#v1#Oncology	flexdmg	OLINK Proteomics	0.00905357	44180	115	44065	0.242631	-0.00454053	0.241782	0.0926318	0.060222	0.423342
PCSK1	1072#2290#RLN2#P04090#OID30601#v1#InflammationII	URmtr	OLINK Proteomics	0.00905397	44514	39	44475	0.373165	-0.00313695	0.403857	0.154727	0.100589	0.707124
UBR3	23611#NMR Cholesteryl Esters to Total Lipids in IDL percentage	raredmgmtr	NMR Metabolomics	0.00905469	99744	194	99550	-0.325887	0.000552861	-0.175029	0.06706	-0.306466	-0.0435921
IGF1R	1072#1914#NTRK3#Q16288#OID21057#v1#Neurology	flexdmg	OLINK Proteomics	0.00905647	45644	390	45254	-0.122982	-0.00182241	-0.128717	0.0493165	-0.225379	-0.0320563
IRS2	1072#2061#PLA2G15#Q8NCC3#OID21473#v1#Oncology	raredmgmtr	OLINK Proteomics	0.00905679	45388	44	45344	0.281486	0.0169579	0.388751	0.148946	0.0968146	0.680687
RMC1	1072#1105#GABRA4#P48169#OID30803#v1#NeurologyII	raredmgmtr	OLINK Proteomics	0.0090572	44185	36	44149	0.663803	0.00650051	0.434783	0.166584	0.108277	0.76129
HNF1A	23534#NMR Cholesteryl Esters in Large LDL	URmtr	NMR Metabolomics	0.00905819	99986	40	99946	0.254684	-2.50692e-05	0.38613	0.147948	0.0961535	0.676106
IP6K1	1072#739#CXCL1#P09341#OID20762#v1#Inflammation	ptv	OLINK Proteomics	0.00906241	45158	2	45156	-1.92907	-0.0342812	-1.81964	0.697233	-3.18623	-0.453053
IP6K1	1072#739#CXCL1#P09341#OID20762#v1#Inflammation	ptv5pcnt	OLINK Proteomics	0.00906241	45158	2	45156	-1.92907	-0.0342812	-1.81964	0.697233	-3.18623	-0.453053
TNRC6B	1072#97#ALDH2#P05091#OID31380#v1#OncologyII	raredmg	OLINK Proteomics	0.00906397	45424	100	45324	-0.326323	0.0105455	-0.260953	0.0999917	-0.456938	-0.0649674
RMC1	23471#NMR Lactate	flexdmg	NMR Metabolomics	0.00906419	100608	364	100244	0.135448	-0.000373714	0.138009	0.0528836	0.0343578	0.24166
APBA1	1072#1599#LMOD1#P29536#OID30547#v1#InflammationII	ptv5pcnt	OLINK Proteomics	0.00906459	44339	22	44317	-0.558921	0.0289623	-0.498638	0.191069	-0.873137	-0.124139
APBA1	1072#1599#LMOD1#P29536#OID30547#v1#InflammationII	ptv	OLINK Proteomics	0.00906459	44339	22	44317	-0.558921	0.0289623	-0.498638	0.191069	-0.873137	-0.124139
IP6K1	1072#2124#PPT1#P50897#OID30947#v1#NeurologyII	syn	OLINK Proteomics	0.00906528	44410	47	44363	-0.368264	0.003644	-0.380949	0.145975	-0.667062	-0.0948367
UBR2	23106#Impedance of whole body	URmtr	Chapter XXI Factors influencing health status and contact with health services	0.00906595	411985	366	411619	-0.113709	-0.014407	-0.103039	0.0394851	-0.180429	-0.0256495
BSN	1072#1150#GGCT#O75223#OID30304#v1#CardiometabolicII	ptv	OLINK Proteomics	0.00906691	45543	7	45536	-0.964841	-0.0114307	-0.971204	0.372161	-1.70065	-0.241762
BSN	1072#1150#GGCT#O75223#OID30304#v1#CardiometabolicII	ptv5pcnt	OLINK Proteomics	0.00906691	45543	7	45536	-0.964841	-0.0114307	-0.971204	0.372161	-1.70065	-0.241762
MC4R	1072#1686#MCAM#P43121#OID20343#v1#Cardiometabolic	flexdmg	OLINK Proteomics	0.00906798	45433	120	45313	0.313374	0.00300261	0.225946	0.0865829	0.0562422	0.39565
HNF4A	1072#1615#LRP2BP#Q9P2M1#OID30907#v1#NeurologyII	syn	OLINK Proteomics	0.00906798	44410	90	44320	-0.238004	0.007937	-0.274958	0.105364	-0.481475	-0.0684424
RIF1	23100#Whole body fat mass	ptvraredmg	Chapter XXI Factors influencing health status and contact with health services	0.009068	411370	1294	410076	0.109332	-0.000747236	0.0698484	0.026767	0.0173858	0.122311
HNF4A	23436#NMR Total Cholines	flexdmg	NMR Metabolomics	0.00906919	99705	533	99172	-0.138358	0.000842186	-0.103887	0.0398114	-0.181917	-0.0258574
TNK2	90091#No-wear time bias adjusted acceleration maximum	ptvraredmg	Chapter XXI Factors influencing health status and contact with health services	0.00907001	89192	479	88713	-0.160437	-0.00261135	-0.113944	0.0436658	-0.199529	-0.0283597
MC4R	1072#1704#MEP1B#Q16820#OID20168#v1#Cardiometabolic	raredmg	OLINK Proteomics	0.00907136	45276	81	45195	0.275628	-0.00186238	0.286692	0.109866	0.0713525	0.502031
NAA15	1072#2274#RETN#Q9HD89#OID20327#v1#Cardiometabolic	flexnonsynmtr	OLINK Proteomics	0.00907169	45164	44	45120	-0.555579	0.022847	-0.381408	0.146164	-0.667893	-0.0949244
IGF1R	1072#2256#RBP7#Q96R05#OID31526#v1#OncologyII	syn	OLINK Proteomics	0.00907234	45423	331	45092	-0.156032	0.0224042	-0.138454	0.0530591	-0.242451	-0.0344572
BSN	30630#Apolipoprotein A	ptv	Chapter XVIII Symptoms signs and abnormal clinical and laboratory findings not elsewhere classified	0.00907305	364312	68	364244	-0.291077	0.0138726	-0.289408	0.110914	-0.506796	-0.07202
BSN	30630#Apolipoprotein A	ptv5pcnt	Chapter XVIII Symptoms signs and abnormal clinical and laboratory findings not elsewhere classified	0.00907305	364312	68	364244	-0.291077	0.0138726	-0.289408	0.110914	-0.506796	-0.07202
RIF1	1072#2423#SEZ6L#Q9BYH1#OID21488#v1#Oncology	ptv	OLINK Proteomics	0.00907328	45388	13	45375	-0.769176	-0.0205747	-0.686398	0.263049	-1.20198	-0.170818
RIF1	1072#2423#SEZ6L#Q9BYH1#OID21488#v1#Oncology	ptv5pcnt	OLINK Proteomics	0.00907328	45388	13	45375	-0.769176	-0.0205747	-0.686398	0.263049	-1.20198	-0.170818
IGF1R	25505#Weighted-mean FA in tract medial lemniscus (left)	ptv	Chapter VI Diseases of the nervous system	0.00907383	34970	1	34969	-2.686	0.00801155	-2.56566	0.983235	-4.49283	-0.638487
IGF1R	25505#Weighted-mean FA in tract medial lemniscus (left)	ptv5pcnt	Chapter VI Diseases of the nervous system	0.00907383	34970	1	34969	-2.686	0.00801155	-2.56566	0.983235	-4.49283	-0.638487
MC4R	23492#NMR Cholesteryl Esters in Very Large VLDL	flexdmg	NMR Metabolomics	0.00907392	100996	337	100659	-0.17823	0.000459143	-0.133381	0.0511175	-0.233571	-0.0331916
IP6K1	1072#1362#IL10RB#Q08334#OID20696#v1#Inflammation	raredmgmtr	OLINK Proteomics	0.00907435	45452	23	45429	0.755648	0.0216248	0.524763	0.201108	0.130587	0.918938
UBB	1072#840#DNPEP#Q9ULA0#OID31118#v1#NeurologyII	raredmg	OLINK Proteomics	0.00907453	45493	5	45488	1.70289	-0.000341235	1.14815	0.440014	0.285714	2.01058
UBB	1072#840#DNPEP#Q9ULA0#OID31118#v1#NeurologyII	raredmgmtr	OLINK Proteomics	0.00907453	45493	5	45488	1.70289	-0.000341235	1.14815	0.440014	0.285714	2.01058
IRS2	1072#2738#TNFSF13B#Q9Y275#OID20272#v1#Cardiometabolic	UR	OLINK Proteomics	0.00907529	45735	58	45677	0.632294	0.0125383	0.327491	0.125508	0.0814925	0.573489
UBR2	1072#2546#SPOCK1#Q08629#OID20924#v1#Neurology	URmtr	OLINK Proteomics	0.00907564	44914	26	44888	0.510478	-0.0181248	0.495341	0.189837	0.123259	0.867424
TNK2	90091#No-wear time bias adjusted acceleration maximum	URmtr	Chapter XXI Factors influencing health status and contact with health services	0.00907664	89192	122	89070	-0.316433	-0.00301031	-0.225304	0.0863493	-0.394547	-0.0560597
IRS2	25852#Volume of grey matter in Lingual Gyrus (left)	ptvraredmg	Chapter VI Diseases of the nervous system	0.00907736	36929	88	36841	-0.150701	0.015286	-0.240757	0.0922699	-0.421608	-0.059905
BSN	1072#1681#MATN3#O15232#OID20979#v1#Neurology	rec	OLINK Proteomics	0.0090789	44838	231	44607	0.204552	0.0369104	0.166088	0.0636553	0.0413228	0.290854
APBA1	12697#Systolic brachial blood pressure	UR	Chapter IX Diseases of the circulatory system	0.00907969	37715	34	37681	0.4459	0.00177422	0.430788	0.165105	0.107178	0.754399
TNK2	1072#2162#PRTFDC1#Q9NRG1#OID20867#v1#Neurology	flexdmg	OLINK Proteomics	0.00908012	44217	376	43841	0.117031	-0.00506694	0.134026	0.0513681	0.033344	0.234709
IP6K1	1072#856#DSC2#Q02487#OID21079#v1#Neurology	flexnonsynmtr	OLINK Proteomics	0.00908082	44742	45	44697	0.540249	0.0246564	0.369192	0.141501	0.0918473	0.646536
UBR3	1072#2539#SPINK4#O60575#OID20509#v1#Inflammation	flexnonsynmtr	OLINK Proteomics	0.00908123	45190	206	44984	0.160998	-0.0250575	0.175762	0.0673651	0.0437252	0.307799
RIF1	1072#879#ECHS1#P30084#OID30239#v1#CardiometabolicII	ptvraredmg	OLINK Proteomics	0.00908125	44457	149	44308	0.197044	-0.0214221	0.211357	0.0810077	0.0525803	0.370133
IGF1R	1072#154#APOE#P02649#OID30727#v1#InflammationII	rec	OLINK Proteomics	0.00908171	45680	24	45656	-0.444687	-0.00254856	-0.523966	0.200824	-0.917585	-0.130347
UBR3	1072#438#CD300LF#Q8TDQ1#OID21469#v1#Oncology	rec	OLINK Proteomics	0.00908247	45621	18	45603	-0.410078	0.0425222	-0.587276	0.225092	-1.02846	-0.146092
TNRC6B	1072#1883#NOTCH3#Q9UM47#OID20253#v1#Cardiometabolic	flexnonsynmtr	OLINK Proteomics	0.00908373	45810	217	45593	0.0550606	-0.0173121	0.165379	0.063388	0.0411377	0.289621
IRS2	1072#517#CELA2A#P08217#OID30411#v1#CardiometabolicII	ptv	OLINK Proteomics	0.00908447	45606	8	45598	-0.949181	0.0133102	-0.913266	0.350048	-1.59937	-0.227165
IRS2	1072#517#CELA2A#P08217#OID30411#v1#CardiometabolicII	ptv5pcnt	OLINK Proteomics	0.00908447	45606	8	45598	-0.949181	0.0133102	-0.913266	0.350048	-1.59937	-0.227165
HNF4A	1072#2616#TAFA5#Q7Z5A7#OID21321#v1#Oncology	flexdmg	OLINK Proteomics	0.0090845	45042	279	44763	0.138238	0.00494865	0.151907	0.0582249	0.0377853	0.266029
APBA1	1072#1164#GIPC2#Q8TF65#OID31153#v1#NeurologyII	flexdmg	OLINK Proteomics	0.00908482	45493	200	45293	-0.121941	0.00894536	-0.174701	0.0669621	-0.305948	-0.0434545
BSN	1072#1211#GPR158#Q5T848#OID31013#v1#NeurologyII	rec	OLINK Proteomics	0.00908516	45520	230	45290	0.184487	0.0204479	0.168013	0.0643989	0.0417903	0.294236
MC4R	1072#2732#TNFRSF8#P28908#OID21049#v1#Neurology	ptvraredmg	OLINK Proteomics	0.0090852	45644	101	45543	0.264684	0.00850469	0.255215	0.0978233	0.0634801	0.44695
TNK2	5161#6mm regularity index (right)	ptv5pcnt	Chapter VII Diseases of the eye and adnexa	0.00908582	48229	80	48149	-0.28765	-0.00273811	-0.285703	0.10951	-0.500344	-0.0710612
HNF1A	1072#2885#WASF3#Q9UPY6#OID20882#v1#Neurology	raredmgmtr	OLINK Proteomics	0.00908608	44217	108	44109	-0.262894	0.00408866	-0.250604	0.0960567	-0.438876	-0.0623308
TNK2	3761#Age hay fever rhinitis or eczema diagnosed	UR	Chapter X Diseases of the respiratory system	0.00908707	83504	132	83372	0.0695311	-0.0287129	0.219515	0.0841433	0.0545947	0.384435
SLTM	1072#1199#GP5#P40197#OID30611#v1#InflammationII	rec	OLINK Proteomics	0.00908719	44654	12	44642	-0.647421	0.00856401	-0.748197	0.28679	-1.31031	-0.186084
GCK	1072#711#CST5#P28325#OID20995#v1#Neurology	ptv	OLINK Proteomics	0.00908831	44416	4	44412	0.82831	-0.0282474	1.25093	0.479498	0.311103	2.19075
GCK	1072#711#CST5#P28325#OID20995#v1#Neurology	ptv5pcnt	OLINK Proteomics	0.00908831	44416	4	44412	0.82831	-0.0282474	1.25093	0.479498	0.311103	2.19075
GIGYF1	1072#46#ADAMTSL4#Q6UY14#OID30275#v1#CardiometabolicII	ptv	OLINK Proteomics	0.00908948	44457	42	44415	-0.786135	0.0117454	-0.390095	0.149531	-0.683179	-0.0970111
GIGYF1	1072#46#ADAMTSL4#Q6UY14#OID30275#v1#CardiometabolicII	ptv5pcnt	OLINK Proteomics	0.00908948	44457	42	44415	-0.786135	0.0117454	-0.390095	0.149531	-0.683179	-0.0970111
RMC1	1072#1550#LAMP2#P13473#OID21035#v1#Neurology	syn	OLINK Proteomics	0.0090899	43872	107	43765	-0.231481	0.00262987	-0.243424	0.09331	-0.426314	-0.0605351
HNF1A	1072#2725#TNFRSF17#Q02223#OID30589#v1#InflammationII	URmtr	OLINK Proteomics	0.00909039	44654	17	44637	-0.794748	-0.0338649	-0.620204	0.23774	-1.08618	-0.15423
TNK2	25881#Volume of grey matter in Caudate (right)	syn	Chapter VI Diseases of the nervous system	0.00909162	36929	264	36665	0.0831698	0.00696926	0.156058	0.0598217	0.0388063	0.273311
MC4R	1072#1696#MED18#Q9BUE0#OID21236#v1#Oncology	rec	OLINK Proteomics	0.00909215	44180	5	44175	-1.53893	0.00428968	-1.15817	0.443968	-2.02836	-0.287987
IP6K1	23603#NMR Triglycerides to Total Lipids in Small VLDL percentage	UR	NMR Metabolomics	0.00909264	99987	29	99958	-0.603116	0.000137879	-0.448168	0.171804	-0.784902	-0.111435
TNK2	1072#2165#PRUNE2#Q8WUY3#OID31270#v1#OncologyII	ptv	OLINK Proteomics	0.00909323	44858	37	44821	-0.599911	-0.0025211	-0.428216	0.164153	-0.749958	-0.106474
IRS2	1072#231#BACH1#O14867#OID20505#v1#Inflammation	raredmgmtr	OLINK Proteomics	0.00909435	45190	46	45144	0.3653	9.81582e-05	0.377137	0.144575	0.0937686	0.660506
HNF1A	23429#NMR Concentration of LDL Particles	URmtr	NMR Metabolomics	0.00909671	99838	40	99798	0.19813	-0.000125532	0.386385	0.148128	0.0960556	0.676715
HNF4A	1072#2020#PEAR1#Q5VY43#OID20257#v1#Cardiometabolic	flexnonsynmtr	OLINK Proteomics	0.00909793	45810	218	45592	0.184098	0.0123966	0.175377	0.067234	0.0435977	0.307157
RMC1	1072#1087#FST#P19883#OID20770#v1#Inflammation	syn	OLINK Proteomics	0.00909824	45378	112	45266	-0.211204	0.0124185	-0.238677	0.0915013	-0.418021	-0.0593328
IGF1R	25475#Mean ISOVF in cingulum cingulate gyrus on FA skeleton (left)	raredmg	Chapter VI Diseases of the nervous system	0.00909936	34970	138	34832	0.112675	-0.00643396	0.222202	0.0851855	0.0552353	0.389168
GIGYF1	1072#1842#NELL1#Q92832#OID21494#v1#Oncology	raredmg	OLINK Proteomics	0.00910036	45388	311	45077	0.0852551	0.010238	0.147483	0.0565422	0.0366595	0.258307
UBB	25834#Volume of grey matter in Subcallosal Cortex (left)	flexdmg	Chapter VI Diseases of the nervous system	0.00910138	36929	9	36920	0.50946	0.00565152	0.785313	0.301075	0.195197	1.37543
UBB	25834#Volume of grey matter in Subcallosal Cortex (left)	flexnonsynmtr	Chapter VI Diseases of the nervous system	0.00910138	36929	9	36920	0.50946	0.00565152	0.785313	0.301075	0.195197	1.37543
UBB	25834#Volume of grey matter in Subcallosal Cortex (left)	ptvraredmg	Chapter VI Diseases of the nervous system	0.00910138	36929	9	36920	0.50946	0.00565152	0.785313	0.301075	0.195197	1.37543
IGF1R	1072#455#CD58#P19256#OID20716#v1#Inflammation	URmtr	OLINK Proteomics	0.00910179	45157	41	45116	-0.273012	0.0257623	-0.400074	0.153384	-0.700708	-0.0994391
PTPRG	1072#801#DENND2B#P78524#OID30050#v1#CardiometabolicII	flexnonsynmtr	OLINK Proteomics	0.00910208	44108	675	43433	0.122738	0.00148264	0.101058	0.0387448	0.025118	0.176999
HNF1A	1072#1891#NPPC#P23582#OID20568#v1#Inflammation	flexdmg	OLINK Proteomics	0.00910288	45190	348	44842	-0.0972694	0.00326377	-0.121129	0.0464402	-0.212152	-0.0301054
PTPRG	25220#Mean L1 in retrolenticular part of internal capsule on FA skeleton (right)	UR	Chapter VI Diseases of the nervous system	0.00910307	34972	71	34901	0.43135	0.00392822	0.302567	0.116001	0.0752004	0.529933
PCSK1	1072#435#CD300A#Q9UGN4#OID30576#v1#InflammationII	UR	OLINK Proteomics	0.00910331	44654	49	44605	0.486321	0.0395035	0.363881	0.139511	0.0904373	0.637324
HNF4A	23606#NMR Cholesteryl Esters to Total Lipids in Very Small VLDL percentage	URmtr	NMR Metabolomics	0.0091045	100236	34	100202	-0.452903	0.000200054	-0.38256	0.146678	-0.670047	-0.0950722
RIF1	1072#2433#SH2D1A#O60880#OID20514#v1#Inflammation	URmtr	OLINK Proteomics	0.00910494	45190	55	45135	0.405808	-0.0106013	0.350598	0.134421	0.0871299	0.614066
HNF1A	25817#Volume of grey matter in Superior Parietal Lobule (right)	URmtr	Chapter VI Diseases of the nervous system	0.00910554	36929	25	36904	0.581924	0.0103661	0.507394	0.194538	0.126095	0.888694
UBR2	25130#Mean MD in posterior corona radiata on FA skeleton (right)	ptv	Chapter VI Diseases of the nervous system	0.00910608	34972	7	34965	-1.01492	0.00689761	-0.905842	0.347307	-1.58657	-0.22511
UBR2	25130#Mean MD in posterior corona radiata on FA skeleton (right)	ptv5pcnt	Chapter VI Diseases of the nervous system	0.00910608	34972	7	34965	-1.01492	0.00689761	-0.905842	0.347307	-1.58657	-0.22511
IGF1R	23342#Femur wards bone area (right)	ptv	Chapter XIII Diseases of the musculoskeletal system and connective tissue	0.00910612	33972	2	33970	-1.38729	0.0201489	-1.32357	0.507466	-2.31822	-0.328919
IGF1R	23342#Femur wards bone area (right)	ptv5pcnt	Chapter XIII Diseases of the musculoskeletal system and connective tissue	0.00910612	33972	2	33970	-1.38729	0.0201489	-1.32357	0.507466	-2.31822	-0.328919
IP6K1	23600#NMR Cholesterol to Total Lipids in Small VLDL percentage	rec	NMR Metabolomics	0.0091062	99987	5	99982	-0.809622	6.26724e-05	-1.07162	0.410882	-1.87694	-0.266294
RMC1	1072#341#CADPS#Q9ULU8#OID30915#v1#NeurologyII	raredmg	OLINK Proteomics	0.00910652	44410	84	44326	0.220859	0.00436781	0.285557	0.109487	0.0709613	0.500154
MC4R	25882#Volume of grey matter in Putamen (left)	rec	Chapter VI Diseases of the nervous system	0.00910779	36929	5	36924	1.13256	0.00541726	1.1466	0.439626	0.284918	2.00828
SLTM	1072#1584#LHPP#Q9H008#OID20749#v1#Inflammation	UR	OLINK Proteomics	0.00910794	45308	40	45268	-0.31534	-0.000587684	-0.397642	0.152465	-0.696476	-0.0988083
TNRC6B	1072#1265#HGFAC#Q04756#OID30718#v1#InflammationII	UR	OLINK Proteomics	0.00911053	45294	49	45245	-0.238621	0.00871759	-0.365731	0.140235	-0.640593	-0.0908685
PCSK1	1072#436#CD300C#Q08708#OID21010#v1#Neurology	URmtr	OLINK Proteomics	0.00911152	45644	40	45604	0.498412	0.033101	0.395642	0.151706	0.0982958	0.692988
PTPRG	4056#Age stroke diagnosed	rec	Chapter IX Diseases of the circulatory system	0.0091118	6156	1	6155	-1.04697	0.0270964	-1.90783	0.731347	-3.34153	-0.474138
BSN	23573#NMR Total Lipids in Small HDL	URmtr	NMR Metabolomics	0.00911196	99535	108	99427	-0.308838	0.000327377	-0.247533	0.0949174	-0.43357	-0.0614959
SLTM	25616#Weighted-mean L2 in tract posterior thalamic radiation (right)	syn	Chapter VI Diseases of the nervous system	0.00911236	34970	90	34880	-0.301747	0.00334069	-0.251862	0.0965744	-0.441151	-0.0625728
IGF1R	25871#Volume of grey matter in Heschl's Gyrus (includes H1 and H2) (right)	syn	Chapter VI Diseases of the nervous system	0.0091127	36929	271	36658	-0.0582462	0.00840414	-0.143143	0.0548875	-0.250724	-0.035562
UBR2	1072#1690#MCTS1#Q9ULC4#OID31444#v1#OncologyII	raredmgmtr	OLINK Proteomics	0.0091133	45423	87	45336	-0.413058	0.00245254	-0.277958	0.106584	-0.486864	-0.0690524
GIGYF1	1072#2223#RAB33A#Q14088#OID30122#v1#CardiometabolicII	UR	OLINK Proteomics	0.00911377	44108	115	43993	0.20934	0.00422177	0.241244	0.092506	0.0599304	0.422557
BSN	1072#154#APOE#P02649#OID30727#v1#InflammationII	rec	OLINK Proteomics	0.00911391	45680	233	45447	0.126992	-0.00254856	0.168484	0.0646061	0.0418549	0.295113
HNF4A	1072#1196#GP1BA#P07359#OID20381#v1#Cardiometabolic	ptvraredmg	OLINK Proteomics	0.00911634	45047	131	44916	0.161195	0.0139313	0.225244	0.086374	0.0559493	0.394538
BSN	1072#1858#NFYA#P23511#OID30134#v1#CardiometabolicII	UR	OLINK Proteomics	0.00911743	44108	89	44019	0.272471	0.00201036	0.275783	0.105756	0.0684998	0.483066
UBR2	25365#Mean ICVF in retrolenticular part of internal capsule on FA skeleton (left)	UR	Chapter VI Diseases of the nervous system	0.00911845	34970	50	34920	0.463481	-0.00259831	0.361611	0.138669	0.0898153	0.633407
HNF1A	25365#Mean ICVF in retrolenticular part of internal capsule on FA skeleton (left)	raredmg	Chapter VI Diseases of the nervous system	0.00911867	34970	143	34827	-0.174756	-0.000897036	-0.214114	0.0821079	-0.375048	-0.0531801
NAA15	1072#2478#SLC44A4#Q53GD3#OID30897#v1#NeurologyII	syn	OLINK Proteomics	0.00912232	44410	84	44326	-0.263604	0.00549098	-0.284646	0.109162	-0.498606	-0.0706861
TNRC6B	1072#1832#NDUFS6#O75380#OID21224#v1#Oncology	flexdmg	OLINK Proteomics	0.00912234	44180	162	44018	0.235677	0.00521786	0.203159	0.0779119	0.0504505	0.355868
UBR2	25540#Weighted-mean MD in tract uncinate fasciculus (left)	flexdmg	Chapter VI Diseases of the nervous system	0.00912416	34970	223	34747	-0.0999226	0.00238179	-0.163687	0.0627752	-0.286729	-0.0406457
GCK	1072#2149#PRND#Q9UKY0#OID31124#v1#NeurologyII	ptv5pcnt	OLINK Proteomics	0.00912649	45493	5	45488	1.02034	0.0100301	1.15653	0.443558	0.287149	2.02591
GCK	1072#2149#PRND#Q9UKY0#OID31124#v1#NeurologyII	ptv	OLINK Proteomics	0.00912649	45493	5	45488	1.02034	0.0100301	1.15653	0.443558	0.287149	2.02591
TNRC6B	23419#NMR Total Free Cholesterol	flexnonsynmtr	NMR Metabolomics	0.00912692	99043	465	98578	-0.158302	0.000771891	-0.11127	0.0426761	-0.194915	-0.0276254
GIGYF1	1072#2712#TNF#P01375#OID20473#v1#Inflammation	ptv	OLINK Proteomics	0.00912719	44437	41	44396	0.253253	0.00381925	0.396111	0.15192	0.0983454	0.693877
GIGYF1	1072#2712#TNF#P01375#OID20473#v1#Inflammation	ptv5pcnt	OLINK Proteomics	0.00912719	44437	41	44396	0.253253	0.00381925	0.396111	0.15192	0.0983454	0.693877
UBR2	1072#2025#PEPD#P12955#OID30688#v1#InflammationII	flexnonsynmtr	OLINK Proteomics	0.00912839	45669	271	45398	-0.127776	0.00170003	-0.156415	0.0599909	-0.273999	-0.0388323
MC4R	23585#NMR Cholesterol to Total Lipids in Very Large VLDL percentage	ptv	NMR Metabolomics	0.00912879	100394	37	100357	0.192342	-8.73857e-05	0.386692	0.148314	0.0959975	0.677387
MC4R	23585#NMR Cholesterol to Total Lipids in Very Large VLDL percentage	ptv5pcnt	NMR Metabolomics	0.00912879	100394	37	100357	0.192342	-8.73857e-05	0.386692	0.148314	0.0959975	0.677387
RIF1	1072#1728#MLLT1#Q03111#OID31211#v1#OncologyII	URmtr	OLINK Proteomics	0.00912945	44039	54	43985	0.384109	0.00588896	0.355451	0.13633	0.0882419	0.622661
MC4R	1072#1552#LAMTOR5#O43504#OID31396#v1#OncologyII	rec	OLINK Proteomics	0.00912987	45424	5	45419	-1.35514	0.00212372	-1.1648	0.446753	-2.04045	-0.28916
RMC1	1072#2501#SMPD3#Q9NY59#OID30477#v1#InflammationII	ptv	OLINK Proteomics	0.00913189	44339	10	44329	-0.823344	0.0105782	-0.82291	0.315631	-1.44155	-0.204268
RMC1	1072#2501#SMPD3#Q9NY59#OID30477#v1#InflammationII	ptv5pcnt	OLINK Proteomics	0.00913189	44339	10	44329	-0.823344	0.0105782	-0.82291	0.315631	-1.44155	-0.204268
GIGYF1	1072#2648#TEX101#Q9BY14#OID30971#v1#NeurologyII	flexdmg	OLINK Proteomics	0.00913231	44410	558	43852	0.061825	0.00043678	0.0776875	0.0297976	0.0192837	0.136091
RMC1	1072#61#ADIPOQ#Q15848#OID30748#v1#InflammationII	ptvraredmg	OLINK Proteomics	0.00913259	45680	117	45563	-0.185526	0.0402781	-0.207514	0.0795937	-0.363519	-0.0515088
BSN	1072#2139#PRG3#Q9Y2Y8#OID30383#v1#CardiometabolicII	URmtr	OLINK Proteomics	0.00913409	45606	55	45551	0.30013	0.0344786	0.339413	0.130187	0.084243	0.594582
NAA15	1072#1999#PDCD6#O75340#OID20163#v1#Cardiometabolic	raredmgmtr	OLINK Proteomics	0.00913432	45276	28	45248	-0.409476	-0.0131596	-0.490301	0.188064	-0.85891	-0.121693
MC4R	1072#219#ATXN2L#Q8WWM7#OID30980#v1#NeurologyII	raredmg	OLINK Proteomics	0.00913538	45520	83	45437	0.239843	-0.000560176	0.283907	0.1089	0.0704625	0.497352
GCK	25585#Weighted-mean L1 in tract middle cerebellar peduncle	URmtr	Chapter VI Diseases of the nervous system	0.00913661	34970	22	34948	0.705879	0.00179407	0.541315	0.207635	0.134343	0.948287
PTPRG	25137#Mean MD in external capsule on FA skeleton (left)	rec	Chapter VI Diseases of the nervous system	0.00913698	34972	14	34958	-0.788079	0.00334053	-0.642476	0.24644	-1.12551	-0.159446
UBB	25880#Volume of grey matter in Caudate (left)	raredmg	Chapter VI Diseases of the nervous system	0.00913771	36929	4	36925	1.31937	0.00655929	1.27484	0.489008	0.316373	2.23331
UBB	25880#Volume of grey matter in Caudate (left)	raredmgmtr	Chapter VI Diseases of the nervous system	0.00913771	36929	4	36925	1.31937	0.00655929	1.27484	0.489008	0.316373	2.23331
IGF1R	1072#2359#SCGB3A2#Q96PL1#OID20723#v1#Inflammation	flexdmg	OLINK Proteomics	0.00913779	45378	386	44992	-0.10333	0.000831139	-0.130901	0.0502119	-0.229317	-0.0324847
BSN	1072#2877#VWA1#Q6PCB0#OID21421#v1#Oncology	flexnonsynmtr	OLINK Proteomics	0.00913835	45553	1023	44530	0.0632784	0.00301821	0.0816714	0.0313284	0.0202673	0.143075
HNF4A	1072#2565#SSH3#Q8TE77#OID31216#v1#OncologyII	syn	OLINK Proteomics	0.00913985	44039	92	43947	-0.35172	0.0200589	-0.269868	0.103521	-0.472771	-0.0669652
PCSK1	1072#1897#NPY#P01303#OID21388#v1#Oncology	URmtr	OLINK Proteomics	0.00914102	45621	39	45582	0.409179	-0.00119094	0.403947	0.154956	0.10023	0.707663
GIGYF1	25199#Mean MO in tapetum on FA skeleton (left)	URmtr	Chapter VI Diseases of the nervous system	0.00914235	34972	39	34933	0.564616	0.00986707	0.395119	0.151571	0.0980356	0.692202
TNRC6B	1072#874#DYNLT3#P51808#OID31415#v1#OncologyII	UR	OLINK Proteomics	0.00914373	45424	51	45373	0.161096	-0.0148177	0.361126	0.138535	0.0895948	0.632658
IP6K1	1072#1110#GAGE2A#Q6NT46#OID31199#v1#OncologyII	ptv5pcnt	OLINK Proteomics	0.00914421	44039	2	44037	-1.84468	0.00515912	-1.84532	0.707907	-3.23283	-0.457812
IP6K1	1072#1110#GAGE2A#Q6NT46#OID31199#v1#OncologyII	ptv	OLINK Proteomics	0.00914421	44039	2	44037	-1.84468	0.00515912	-1.84532	0.707907	-3.23283	-0.457812
RIF1	25334#Mean L3 in fornix cres+stria terminalis on FA skeleton (right)	flexnonsynmtr	Chapter VI Diseases of the nervous system	0.00914473	34972	353	34619	-0.0899751	0.00794929	-0.123091	0.0472202	-0.215644	-0.0305377
HNF4A	25722#Weighted-mean ISOVF in tract medial lemniscus (right)	raredmg	Chapter VI Diseases of the nervous system	0.00914474	34969	85	34884	-0.258416	0.00473277	-0.282155	0.10824	-0.49431	-0.07
PCSK1	1072#2210#PVR#P15151#OID21011#v1#Neurology	URmtr	OLINK Proteomics	0.00914535	45644	40	45604	0.347499	0.0208742	0.405939	0.15573	0.100706	0.711173
PCSK1	1072#1648#LYVE1#Q9Y5Y7#OID30728#v1#InflammationII	UR	OLINK Proteomics	0.00914624	45680	51	45629	0.440252	-0.0193703	0.357142	0.137012	0.0885966	0.625687
UBR2	1072#646#COPE#O14579#OID20797#v1#Neurology	rec	OLINK Proteomics	0.00914762	44217	7	44210	0.661178	0.00373749	0.985425	0.37805	0.244441	1.72641
HNF4A	23318#Legs combined bone area	ptv	Chapter XIII Diseases of the musculoskeletal system and connective tissue	0.00914867	35205	1	35204	2.5456	0.0137343	1.79489	0.688596	0.445219	3.14456
HNF4A	23318#Legs combined bone area	ptv5pcnt	Chapter XIII Diseases of the musculoskeletal system and connective tissue	0.00914867	35205	1	35204	2.5456	0.0137343	1.79489	0.688596	0.445219	3.14456
TNRC6B	1072#1120#GAS2#O43903#OID31285#v1#OncologyII	ptvraredmg	OLINK Proteomics	0.00914877	44858	136	44722	-0.352765	0.00627808	-0.223869	0.0858867	-0.392208	-0.0555292
RIF1	1072#1110#GAGE2A#Q6NT46#OID31199#v1#OncologyII	UR	OLINK Proteomics	0.00914903	44039	73	43966	0.205203	0.00515912	0.305666	0.117268	0.0758178	0.535514
MC4R	1072#731#CTSO#P43234#OID20660#v1#Inflammation	URmtr	OLINK Proteomics	0.0091491	45752	11	45741	1.29163	0.00807281	0.771706	0.296065	0.191414	1.352
APBA1	25119#Mean MD in cerebral peduncle on FA skeleton (left)	UR	Chapter VI Diseases of the nervous system	0.00914991	34972	29	34943	-0.582189	0.00429939	-0.481279	0.184642	-0.843183	-0.119374
BSN	1072#959#ERC2#O15083#OID30880#v1#NeurologyII	URmtr	OLINK Proteomics	0.00915009	44410	53	44357	0.270937	0.00476716	0.357332	0.137092	0.0886289	0.626035
GCK	1072#2303#RNF43#Q68DV7#OID31291#v1#OncologyII	raredmg	OLINK Proteomics	0.0091501	44858	102	44756	-0.152008	0.00884869	-0.256514	0.0984129	-0.449405	-0.063623
IP6K1	25873#Volume of grey matter in Planum Temporale (right)	UR	Chapter VI Diseases of the nervous system	0.00915052	36929	6	36923	1.30798	0.00878482	0.964765	0.370136	0.239288	1.69024
IP6K1	25873#Volume of grey matter in Planum Temporale (right)	URmtr	Chapter VI Diseases of the nervous system	0.00915052	36929	6	36923	1.30798	0.00878482	0.964765	0.370136	0.239288	1.69024
MC4R	1072#2121#PPP1R9B#Q96SB3#OID20643#v1#Inflammation	raredmg	OLINK Proteomics	0.00915064	45752	84	45668	0.315782	0.00193939	0.27837	0.106799	0.0690422	0.487697
RIF1	1072#1882#NOTCH2#Q04721#OID30407#v1#CardiometabolicII	ptv	OLINK Proteomics	0.00915233	45606	13	45593	-0.712095	-0.0291763	-0.683073	0.262073	-1.19674	-0.169406
RIF1	1072#1882#NOTCH2#Q04721#OID30407#v1#CardiometabolicII	ptv5pcnt	OLINK Proteomics	0.00915233	45606	13	45593	-0.712095	-0.0291763	-0.683073	0.262073	-1.19674	-0.169406
PCSK1	5079#logMAR in round (right)	flexnonsynmtr	Chapter VII Diseases of the eye and adnexa	0.0091531	93406	562	92844	-0.131448	-0.0124353	-0.10724	0.0411457	-0.187885	-0.0265944
HNF1A	1072#625#CNTNAP4#Q9C0A0#OID30911#v1#NeurologyII	flexdmg	OLINK Proteomics	0.00915349	44410	350	44060	-0.113808	0.00551593	-0.139952	0.053696	-0.245198	-0.0347072
UBR2	1072#783#DDC#P20711#OID20215#v1#Cardiometabolic	raredmg	OLINK Proteomics	0.00915624	45201	181	45020	0.249987	0.00942425	0.190795	0.0732061	0.0473102	0.334281
GIGYF1	25011#Volume of thalamus (left)	UR	Chapter VI Diseases of the nervous system	0.00915691	36920	66	36854	0.244211	0.00881658	0.273164	0.10481	0.0677334	0.478595
HNF4A	1072#496#CDHR5#Q9HBB8#OID20193#v1#Cardiometabolic	flexdmg	OLINK Proteomics	0.00915696	45276	274	45002	-0.256033	-0.00134778	-0.155595	0.0597006	-0.272609	-0.0385805
BSN	1072#1312#HYOU1#Q9Y4L1#OID20300#v1#Cardiometabolic	syn	OLINK Proteomics	0.00915722	45810	586	45224	-0.125565	0.0337694	-0.106185	0.0407426	-0.186041	-0.0263288
RIF1	1072#170#ARHGAP30#Q7Z6I6#OID31336#v1#OncologyII	URmtr	OLINK Proteomics	0.00915921	44858	53	44805	0.41197	0.00897228	0.359002	0.137751	0.0890077	0.628995
UBR2	25651#Weighted-mean ICVF in tract acoustic radiation (right)	ptvraredmg	Chapter VI Diseases of the nervous system	0.00915937	34969	155	34814	0.140151	-0.00120639	0.205384	0.0788063	0.0509215	0.359847
APBA1	1072#166#ARG1#P05089#OID21445#v1#Oncology	URmtr	OLINK Proteomics	0.00916046	44950	33	44917	0.547982	0.00209637	0.44316	0.170046	0.109867	0.776452
MC4R	25003#Volume of ventricular cerebrospinal fluid (normalised for head size)	ptv	Chapter VI Diseases of the nervous system	0.00916056	36933	11	36922	-0.988471	0.0141129	-0.665062	0.25519	-1.16524	-0.164882
MC4R	25003#Volume of ventricular cerebrospinal fluid (normalised for head size)	ptv5pcnt	Chapter VI Diseases of the nervous system	0.00916056	36933	11	36922	-0.988471	0.0141129	-0.665062	0.25519	-1.16524	-0.164882
BSN	1072#1319#ICOSLG#O75144#OID21351#v1#Oncology	UR	OLINK Proteomics	0.00916165	45042	92	44950	-0.196796	0.00310213	-0.27064	0.10385	-0.474187	-0.0670929
IGF1R	1072#1344#IGFBP2#P18065#OID20325#v1#Cardiometabolic	flexdmg	OLINK Proteomics	0.00916383	45739	393	45346	-0.141753	0.0455571	-0.125463	0.0481439	-0.219825	-0.0310998
BSN	1072#2204#PTPRZ1#P23471#OID30343#v1#CardiometabolicII	rec	OLINK Proteomics	0.00916461	45616	232	45384	0.0372956	0.00192024	0.155164	0.059542	0.038461	0.271868
UBR3	1072#250#BCL7A#Q4VC05#OID31218#v1#OncologyII	ptv	OLINK Proteomics	0.00916479	44039	6	44033	-1.01524	0.00407696	-1.06273	0.407808	-1.86204	-0.263421
UBR3	1072#250#BCL7A#Q4VC05#OID31218#v1#OncologyII	ptv5pcnt	OLINK Proteomics	0.00916479	44039	6	44033	-1.01524	0.00407696	-1.06273	0.407808	-1.86204	-0.263421
SLTM	25824#Volume of grey matter in Lateral Occipital Cortex superior division (left)	ptv	Chapter VI Diseases of the nervous system	0.00916779	36929	5	36924	-1.81846	0.00614933	-1.09439	0.419971	-1.91754	-0.271235
NAA15	25554#Weighted-mean MO in tract inferior fronto-occipital fasciculus (left)	ptvraredmg	Chapter VI Diseases of the nervous system	0.00916799	34970	31	34939	-0.361362	-0.0060937	-0.462587	0.177517	-0.810527	-0.114648
NAA15	25554#Weighted-mean MO in tract inferior fronto-occipital fasciculus (left)	raredmg	Chapter VI Diseases of the nervous system	0.00916799	34970	31	34939	-0.361362	-0.0060937	-0.462587	0.177517	-0.810527	-0.114648
NAA15	1072#920#ELOA#Q14241#OID21337#v1#Oncology	raredmgmtr	OLINK Proteomics	0.00916849	45042	27	45015	-0.459085	-0.0136892	-0.491114	0.188468	-0.860514	-0.121713
IRS2	23104#Body mass index (BMI)	ptvraredmg	Chapter XXI Factors influencing health status and contact with health services	0.0091694	412026	896	411130	0.086306	-0.00342687	0.0857942	0.0329258	0.0212607	0.150328
GCK	1072#2333#S100A3#P33764#OID31352#v1#OncologyII	ptv	OLINK Proteomics	0.00916968	45424	5	45419	-1.04313	0.00578532	-1.16196	0.445917	-2.03596	-0.287954
GCK	1072#2333#S100A3#P33764#OID31352#v1#OncologyII	ptv5pcnt	OLINK Proteomics	0.00916968	45424	5	45419	-1.04313	0.00578532	-1.16196	0.445917	-2.03596	-0.287954
HNF1A	23004#EBNA-1 antigen for Epstein-Barr Virus	flexnonsynmtr	Chapter I Certain infectious and parasitic diseases	0.00917016	8098	21	8077	-0.632281	-0.0124949	-0.570051	0.218723	-0.998804	-0.141298
IGF1R	25168#Mean MO in anterior limb of internal capsule on FA skeleton (right)	UR	Chapter VI Diseases of the nervous system	0.0091702	34972	49	34923	0.16013	0.00553663	0.333968	0.128164	0.0827625	0.585173
SLTM	1072#538#CETN3#O15182#OID31525#v1#OncologyII	rec	OLINK Proteomics	0.00917055	45423	12	45411	-0.689006	0.00517354	-0.745965	0.286277	-1.30707	-0.184856
PTPRG	1072#1121#GAS6#Q14393#OID20318#v1#Cardiometabolic	URmtr	OLINK Proteomics	0.0091711	45523	60	45463	-0.41497	0.00601853	-0.327344	0.125625	-0.573572	-0.0811168
IRS2	49#Hip circumference	URmtr	Chapter XXI Factors influencing health status and contact with health services	0.00917305	418590	335	418255	0.14684	0.00464805	0.140833	0.0540511	0.0348943	0.246771
RIF1	1072#1572#LEP#P41159#OID20187#v1#Cardiometabolic	URmtr	OLINK Proteomics	0.00917449	45276	55	45221	0.4707	-0.0102433	0.298194	0.114444	0.0738824	0.522505
HNF4A	1072#1196#GP1BA#P07359#OID20381#v1#Cardiometabolic	raredmgmtr	OLINK Proteomics	0.00917499	45047	79	44968	0.347929	0.0139313	0.289635	0.11116	0.0717603	0.50751
PCSK1	25904#Volume of grey matter in Crus II Cerebellum (vermis)	URmtr	Chapter VI Diseases of the nervous system	0.00917539	36929	24	36905	-0.459861	0.00333819	-0.525908	0.201839	-0.921518	-0.130299
GCK	1072#793#DDX58#O95786#OID21226#v1#Oncology	flexnonsynmtr	OLINK Proteomics	0.00917632	44180	100	44080	0.340366	-0.0058701	0.256972	0.0986258	0.0636641	0.450281
BSN	23645#NMR Cholesterol to Total Lipids in Small HDL percentage	UR	NMR Metabolomics	0.00917633	99535	182	99353	-0.223648	0.000478474	-0.188157	0.0722163	-0.3297	-0.046614
IRS2	25784#Volume of grey matter in Insular Cortex (left)	ptv	Chapter VI Diseases of the nervous system	0.00917668	36929	4	36925	-0.253837	0.0127089	-1.16467	0.446997	-2.0408	-0.288541
IRS2	25784#Volume of grey matter in Insular Cortex (left)	ptv5pcnt	Chapter VI Diseases of the nervous system	0.00917668	36929	4	36925	-0.253837	0.0127089	-1.16467	0.446997	-2.0408	-0.288541
PTPRG	1072#1519#KLK3#P07288#OID30364#v1#CardiometabolicII	UR	OLINK Proteomics	0.00917764	45534	92	45442	-0.0698396	0.002873	0.167156	0.0641555	0.0414098	0.292901
PCSK1	25175#Mean MO in anterior corona radiata on FA skeleton (left)	URmtr	Chapter VI Diseases of the nervous system	0.00917844	34972	22	34950	-0.768923	-0.00971241	-0.547048	0.209961	-0.958578	-0.135519
SLTM	25872#Volume of grey matter in Planum Temporale (left)	ptv	Chapter VI Diseases of the nervous system	0.00917874	36929	5	36924	-1.50433	0.012211	-1.04888	0.402569	-1.83792	-0.259831
UBR3	1072#2046#PI3#P19957#OID20326#v1#Cardiometabolic	rec	OLINK Proteomics	0.00917938	44658	17	44641	-0.349049	0.00327858	-0.590783	0.226752	-1.03522	-0.146345
RIF1	1072#2361#SCIN#Q9Y6U3#OID30857#v1#NeurologyII	ptvraredmg	OLINK Proteomics	0.00918018	44185	145	44040	0.312096	0.00739152	0.216817	0.0832187	0.0537067	0.379927
RIF1	1072#2857#VIT#Q6UXI7#OID30334#v1#CardiometabolicII	ptvraredmg	OLINK Proteomics	0.00918176	45616	152	45464	0.0632432	-0.017672	0.187834	0.0720962	0.0465241	0.329144
PCSK1	1072#1387#IL1R1#P14778#OID21116#v1#Neurology	raredmgmtr	OLINK Proteomics	0.00918197	45185	108	45077	0.253312	0.00341121	0.24703	0.0948178	0.0611859	0.432875
IP6K1	NMR Free Cholesterol to Cholesteryl Esters in LDL percentage	rec	NMR Metabolomics	0.0091824	99687	5	99682	-0.814107	6.2861e-05	-1.06565	0.409043	-1.86737	-0.263935
IP6K1	NMR Cholesteryl Esters to Cholesterol in LDL percentage	rec	NMR Metabolomics	0.0091824	99687	5	99682	0.814107	-6.2861e-05	1.06565	0.409043	0.263935	1.86737
IP6K1	NMR Free Cholesterol to Cholesterol in LDL percentage	rec	NMR Metabolomics	0.0091824	99687	5	99682	-0.814107	6.2861e-05	-1.06565	0.409043	-1.86737	-0.263935
APBA1	23329#Femur shaft bone area (left)	raredmg	Chapter XIII Diseases of the musculoskeletal system and connective tissue	0.0091825	35136	114	35022	-0.00153966	0.0204173	0.189379	0.0726892	0.0469061	0.331852
MC4R	22425#Cardiac index	syn	Chapter IX Diseases of the circulatory system	0.00918402	34244	29	34215	-0.454048	0.00841649	-0.472538	0.181378	-0.828044	-0.117032
UBR2	1072#2206#PTS#Q03393#OID20847#v1#Neurology	raredmg	OLINK Proteomics	0.00918454	44015	176	43839	-0.0850482	-0.0131294	-0.191668	0.0735707	-0.335868	-0.0474681
PCSK1	25818#Volume of grey matter in Supramarginal Gyrus anterior division (left)	ptv	Chapter VI Diseases of the nervous system	0.00918577	36929	9	36920	0.507594	0.0103369	0.844783	0.324268	0.209208	1.48036
PCSK1	25818#Volume of grey matter in Supramarginal Gyrus anterior division (left)	ptv5pcnt	Chapter VI Diseases of the nervous system	0.00918577	36929	9	36920	0.507594	0.0103369	0.844783	0.324268	0.209208	1.48036
RMC1	23099#Body fat percentage	flexnonsynmtr	Chapter XXI Factors influencing health status and contact with health services	0.00918664	411803	2059	409744	0.0536605	-0.0112392	0.0430853	0.0165392	0.010669	0.0755016
GCK	1072#1189#GNPDA1#P46926#OID30197#v1#CardiometabolicII	flexnonsynmtr	OLINK Proteomics	0.00918744	44457	104	44353	0.311992	0.00164581	0.252622	0.0969717	0.0625561	0.442688
UBR3	1072#796#DEFB103A_DEFB103B#P81534#OID30534#v1#InflammationII	UR	OLINK Proteomics	0.00918785	44039	55	43984	0.321387	0.00500933	0.350674	0.13461	0.0868347	0.614512
PTPRG	1072#246#BCL2#P10415#OID31454#v1#OncologyII	ptv	OLINK Proteomics	0.00918887	45423	19	45404	-0.84542	-0.00517354	-0.582248	0.223507	-1.02032	-0.144171
PTPRG	1072#246#BCL2#P10415#OID31454#v1#OncologyII	ptv5pcnt	OLINK Proteomics	0.00918887	45423	19	45404	-0.84542	-0.00517354	-0.582248	0.223507	-1.02032	-0.144171
HNF1A	1072#37#ADAM8#P78325#OID21039#v1#Neurology	raredmg	OLINK Proteomics	0.00918926	45565	212	45353	-0.154375	0.00547629	-0.177405	0.0681008	-0.310884	-0.0439268
BSN	1072#485#CDH15#P55291#OID21005#v1#Neurology	flexnonsynmtr	OLINK Proteomics	0.00919123	45572	1017	44555	0.0749854	0.0154315	0.0697325	0.026769	0.0172648	0.1222
MC4R	1072#2339#SAG#P10523#OID30874#v1#NeurologyII	syn	OLINK Proteomics	0.00919129	44185	57	44128	0.399855	-0.00235924	0.345363	0.132578	0.0855068	0.605219
HNF4A	1072#2049#PIK3AP1#Q6ZUJ8#OID20587#v1#Inflammation	UR	OLINK Proteomics	0.00919321	45190	47	45143	-0.347268	0.00238034	-0.370083	0.142072	-0.648547	-0.0916195
UBR3	4080#Systolic blood pressure automated reading	flexnonsynmtr	Chapter IX Diseases of the circulatory system	0.00919402	395226	1605	393621	0.0827721	0.0110607	0.0603968	0.023187	0.0149509	0.105843
UBR3	25600#Weighted-mean L2 in tract cingulate gyrus part of cingulum (left)	ptvraredmg	Chapter VI Diseases of the nervous system	0.00919433	34970	124	34846	-0.227506	-0.00136102	-0.222686	0.0854876	-0.390244	-0.0551272
GIGYF1	1072#1096#FUT3_FUT5#P21217_Q11128#OID21013#v1#Neurology	flexdmg	OLINK Proteomics	0.00919647	45644	565	45079	-0.0454544	0.045795	-0.102821	0.0394741	-0.180191	-0.0254512
RIF1	30240#Reticulocyte percentage	ptv	Chapter XVIII Symptoms signs and abnormal clinical and laboratory findings not elsewhere classified	0.00919917	400592	81	400511	0.224646	-0.00352436	0.288821	0.11089	0.0714801	0.506161
RIF1	30240#Reticulocyte percentage	ptv5pcnt	Chapter XVIII Symptoms signs and abnormal clinical and laboratory findings not elsewhere classified	0.00919917	400592	81	400511	0.224646	-0.00352436	0.288821	0.11089	0.0714801	0.506161
IGF1R	23412#NMR Phospholipids in VLDL	raredmg	NMR Metabolomics	0.00919973	99755	435	99320	0.0236218	-8.79455e-05	0.11888	0.0456426	0.0294214	0.208339
UBR2	1072#2157#PRSS2#P07478#OID20364#v1#Cardiometabolic	URmtr	OLINK Proteomics	0.00919976	45432	25	45407	0.573358	0.00983817	0.512638	0.196816	0.126875	0.898402
HNF1A	23545#NMR Total Lipids in Small LDL	URmtr	NMR Metabolomics	0.00919989	99757	40	99717	0.248087	-0.000125634	0.389343	0.149484	0.0963571	0.68233
APBA1	23607#NMR Free Cholesterol to Total Lipids in Very Small VLDL percentage	raredmgmtr	NMR Metabolomics	0.00920034	100236	119	100117	-0.149482	0.00018755	-0.227385	0.0873022	-0.398496	-0.0562734
PTPRG	3786#Age asthma diagnosed	flexdmg	Chapter X Diseases of the respiratory system	0.00920054	42864	616	42248	-0.104814	0.00557858	-0.0990201	0.0380169	-0.173534	-0.0245061
PTPRG	25257#Mean L2 in medial lemniscus on FA skeleton (left)	flexnonsynmtr	Chapter VI Diseases of the nervous system	0.00920085	34972	509	34463	0.165019	-0.00794929	0.114754	0.0440576	0.0284001	0.201109
SLTM	1072#276#BOLA2_BOLA2B#Q9H3K6#OID30267#v1#CardiometabolicII	ptvraredmg	OLINK Proteomics	0.00920137	44457	93	44364	-0.150383	-0.0119199	-0.262799	0.100898	-0.460561	-0.0650366
RIF1	1072#1238#GYS1#P13807#OID20097#v1#Cardiometabolic	ptvraredmg	OLINK Proteomics	0.00920239	44454	145	44309	0.266994	-0.00885769	0.213976	0.0821547	0.0529519	0.375001
MC4R	23221#Arm BMD (bone mineral density) (left)	flexnonsynmtr	Chapter XIII Diseases of the musculoskeletal system and connective tissue	0.00920321	13000	42	12958	0.192317	0.000338596	0.283393	0.108796	0.0701362	0.49665
UBR2	25650#Weighted-mean ICVF in tract acoustic radiation (left)	flexdmg	Chapter VI Diseases of the nervous system	0.00920417	34969	223	34746	0.141338	-0.00108266	0.171969	0.0660272	0.0425538	0.301385
SLTM	1072#2340#SAMD9L#Q8IVG5#OID20536#v1#Inflammation	rec	OLINK Proteomics	0.00920542	45190	11	45179	-0.710748	-0.0111657	-0.77225	0.296513	-1.35342	-0.19108
MC4R	1072#1936#OGT#O15294#OID31300#v1#OncologyII	raredmg	OLINK Proteomics	0.00920558	44858	80	44778	0.287063	0.00667355	0.292296	0.11223	0.0723231	0.512268
IRS2	1072#252#BCR#P11274#OID20558#v1#Inflammation	raredmgmtr	OLINK Proteomics	0.00920603	45190	46	45144	0.38021	0.000760726	0.378779	0.145437	0.09372	0.663838
HNF4A	23575#NMR Cholesterol in Small HDL	flexdmg	NMR Metabolomics	0.00920613	99782	533	99249	-0.151641	0.000690813	-0.113215	0.0434716	-0.198419	-0.0280116
BSN	1072#1511#KLHL41#O60662#OID30986#v1#NeurologyII	ptv	OLINK Proteomics	0.00920833	45520	7	45513	0.881744	0.0026304	0.954719	0.366589	0.236199	1.67324
BSN	1072#1511#KLHL41#O60662#OID30986#v1#NeurologyII	ptv5pcnt	OLINK Proteomics	0.00920833	45520	7	45513	0.881744	0.0026304	0.954719	0.366589	0.236199	1.67324
