## Supplementary Table 1-10 for "Population scale whole genome sequencing provides novel insights into cardiometabolic health" (part 17 of 25)

### Sheet: ST10 (continued)
GENE	Phenotype	Collapsing.model	Phenotypic.category	P.value	No..samples	No..with.QV	No..without.QV	QV.carrier.median	QV.non.carrier.median	Effect.size	Effect.size.standard.error	Effect.size.LCI	Effect.size.UCI
MC4R	1072#1551#LAMP3#Q9UQV4#OID20638#v1#Inflammation	URmtr	OLINK Proteomics	0.00920845	45673	11	45662	0.938496	0.0237261	0.738552	0.283586	0.182718	1.29439
BSN	22191#Adjusted T/S ratio	flexdmg	Chapter XVIII Symptoms signs and abnormal clinical and laboratory findings not elsewhere classified	0.00920904	407185	4049	403136	0.016899	-0.0180848	0.0399715	0.0153488	0.00988829	0.0700548
BSN	22192#Z-adjusted T/S log	flexdmg	Chapter XVIII Symptoms signs and abnormal clinical and laboratory findings not elsewhere classified	0.00920956	407185	4049	403136	0.0169043	-0.0180848	0.0399712	0.0153488	0.00988799	0.0700545
UBR2	1072#2882#WARS#P23381#OID21084#v1#Neurology	URmtr	OLINK Proteomics	0.00921057	45260	26	45234	0.538422	-0.000563505	0.502719	0.193038	0.124362	0.881077
HNF4A	1072#2737#TNFSF13#O75888#OID20733#v1#Inflammation	ptvraredmg	OLINK Proteomics	0.00921106	45452	133	45319	0.293815	0.0184759	0.211998	0.0814053	0.0524425	0.371554
SLTM	1072#1818#NBN#O60934#OID20442#v1#Inflammation	ptv5pcnt	OLINK Proteomics	0.00921227	44437	11	44426	1.26729	-0.00806292	0.770896	0.296022	0.190689	1.3511
TNRC6B	23450#NMR Docosahexaenoic Acid	ptv	NMR Metabolomics	0.00921246	100334	19	100315	-0.233837	3.74734e-05	-0.559559	0.214875	-0.980711	-0.138407
TNRC6B	23450#NMR Docosahexaenoic Acid	ptv5pcnt	NMR Metabolomics	0.00921246	100334	19	100315	-0.233837	3.74734e-05	-0.559559	0.214875	-0.980711	-0.138407
MC4R	NMR Total Phospholipids to Total Lipids percentage	URmtr	NMR Metabolomics	0.00921339	98103	32	98071	0.311342	-0.000102202	0.442522	0.169934	0.109454	0.77559
IRS2	25640#Weighted-mean L3 in tract medial lemniscus (left)	rec	Chapter VI Diseases of the nervous system	0.00921375	34970	10	34960	0.487936	-0.00377375	0.813859	0.312522	0.201306	1.42641
UBR2	40007#Age at death	raredmg	Chapter XXI Factors influencing health status and contact with health services	0.00921546	32108	143	31965	-0.165448	0.014089	-0.1187	0.0455818	-0.208042	-0.0293582
GCK	30830#SHBG	flexdmg	Chapter XVIII Symptoms signs and abnormal clinical and laboratory findings not elsewhere classified	0.00921652	362988	882	362106	0.109362	0.0118543	0.079423	0.0305012	0.0196416	0.139204
GIGYF1	25031#Median T2star in putamen (right)	ptv	Chapter VI Diseases of the nervous system	0.00922126	33482	3	33479	-1.33734	-0.0228725	-1.47725	0.567322	-2.58922	-0.365274
GIGYF1	25031#Median T2star in putamen (right)	ptv5pcnt	Chapter VI Diseases of the nervous system	0.00922126	33482	3	33479	-1.33734	-0.0228725	-1.47725	0.567322	-2.58922	-0.365274
RMC1	25236#Mean L1 in cingulum hippocampus on FA skeleton (right)	ptv	Chapter VI Diseases of the nervous system	0.00922171	34972	6	34966	1.29284	0.00779463	1.05983	0.40702	0.262054	1.8576
RMC1	25236#Mean L1 in cingulum hippocampus on FA skeleton (right)	ptv5pcnt	Chapter VI Diseases of the nervous system	0.00922171	34972	6	34966	1.29284	0.00779463	1.05983	0.40702	0.262054	1.8576
APBA1	1072#2024#PENK#P01210#OID30666#v1#InflammationII	flexdmg	OLINK Proteomics	0.0092235	44654	197	44457	-0.115409	-0.00526248	-0.179138	0.0687994	-0.313986	-0.0442898
IGF1R	1072#2355#SCG3#Q8WXD2#OID20728#v1#Inflammation	ptv	OLINK Proteomics	0.00922404	45300	7	45293	-1.1151	-0.00433401	-0.962463	0.369645	-1.68697	-0.237953
IGF1R	1072#2355#SCG3#Q8WXD2#OID20728#v1#Inflammation	ptv5pcnt	OLINK Proteomics	0.00922404	45300	7	45293	-1.1151	-0.00433401	-0.962463	0.369645	-1.68697	-0.237953
PTPRG	1072#45#ADAMTSL2#Q86TH1#OID30370#v1#CardiometabolicII	URmtr	OLINK Proteomics	0.00922433	45606	62	45544	-0.268076	-0.00201774	-0.326396	0.125357	-0.572097	-0.0806948
GCK	1072#480#CDC27#P30260#OID21238#v1#Oncology	raredmg	OLINK Proteomics	0.00922482	44180	96	44084	0.344205	0.000852915	0.261227	0.100328	0.0645817	0.457872
PTPRG	1072#2559#SRPK2#P78362#OID20502#v1#Inflammation	flexnonsynmtr	OLINK Proteomics	0.00922662	45190	691	44499	0.117075	-0.0105767	0.0981843	0.0377102	0.0242717	0.172097
IGF1R	1072#549#CGB3_CGB5_CGB8#P0DN86#OID30671#v1#InflammationII	flexnonsynmtr	OLINK Proteomics	0.00922709	45669	190	45479	0.173449	0.000801442	0.173737	0.0667287	0.0429478	0.304526
BSN	1072#2744#TNPO1#Q92973#OID31330#v1#OncologyII	raredmgmtr	OLINK Proteomics	0.00922719	44858	123	44735	-0.206129	0.00341091	-0.235441	0.090428	-0.412682	-0.0582009
MC4R	1072#2374#SDC1#P18827#OID20169#v1#Cardiometabolic	raredmg	OLINK Proteomics	0.00922733	45276	81	45195	0.350353	0.00698399	0.279047	0.107176	0.0689798	0.489115
UBR3	25484#Mean ISOVF in uncinate fasciculus on FA skeleton (right)	ptvraredmg	Chapter VI Diseases of the nervous system	0.00922872	34970	124	34846	0.289501	-0.00569157	0.231384	0.0888704	0.0571948	0.405572
GCK	1072#2557#SRC#P12931#OID21521#v1#Oncology	flexdmg	OLINK Proteomics	0.00922886	45321	119	45202	0.260453	-0.00746388	0.23589	0.0906024	0.0583075	0.413472
HNF1A	23416#NMR Cholesteryl Esters in VLDL	URmtr	NMR Metabolomics	0.0092306	99695	40	99655	0.335252	-0.000125712	0.385762	0.148174	0.0953433	0.67618
PCSK1	1072#318#C7orf50#Q9BRJ6#OID31095#v1#NeurologyII	URmtr	OLINK Proteomics	0.00923063	45493	40	45453	0.392097	-0.00692226	0.409396	0.157248	0.101187	0.717605
RMC1	1072#2675#THSD1#Q9NS62#OID30476#v1#InflammationII	raredmg	OLINK Proteomics	0.00923113	44052	79	43973	-0.367032	-0.00198874	-0.293573	0.112762	-0.514588	-0.0725588
RMC1	25677#Weighted-mean OD in tract acoustic radiation (left)	ptvraredmg	Chapter VI Diseases of the nervous system	0.00923263	34969	79	34890	0.348161	-0.00426877	0.291067	0.1118	0.0719356	0.510199
UBR3	1072#1381#IL18BP#O95998#OID20348#v1#Cardiometabolic	UR	OLINK Proteomics	0.00923345	45433	59	45374	0.338911	0.0295666	0.319236	0.122623	0.0788933	0.559578
HNF4A	25840#Volume of grey matter in Cingulate Gyrus posterior division (left)	ptvraredmg	Chapter VI Diseases of the nervous system	0.00923407	36929	94	36835	-0.290323	0.0147588	-0.237092	0.0910699	-0.415591	-0.058592
HNF4A	1072#2737#TNFSF13#O75888#OID20733#v1#Inflammation	raredmgmtr	OLINK Proteomics	0.00923577	45452	80	45372	0.29874	0.0184759	0.273085	0.104899	0.0674812	0.478689
RMC1	23248#Android total mass	flexnonsynmtr	Chapter XIII Diseases of the musculoskeletal system and connective tissue	0.00923577	35205	155	35050	0.192003	0.0126588	0.178928	0.06873	0.044215	0.313641
RIF1	1072#1509#KLB#Q86Z14#OID20888#v1#Neurology	syn	OLINK Proteomics	0.009239	44217	256	43961	0.233237	-0.00579437	0.162152	0.0622894	0.0400632	0.28424
HNF4A	1072#322#CA1#P00915#OID20409#v1#Cardiometabolic	ptvraredmg	OLINK Proteomics	0.00923902	44240	129	44111	-0.234899	-0.00353384	-0.22106	0.0849187	-0.387502	-0.0546178
SLTM	49#Hip circumference	UR	Chapter XXI Factors influencing health status and contact with health services	0.00923917	418590	327	418263	0.10964	0.00463802	0.142409	0.0547076	0.0351834	0.249634
TNK2	1072#1653#MAEA#Q7L5Y9#OID21206#v1#Oncology	raredmgmtr	OLINK Proteomics	0.00924294	44180	102	44078	0.185913	-0.00145497	0.256672	0.0986043	0.0634057	0.449938
NAA15	1072#715#CTAG1A_CTAG1B#P78358#OID31299#v1#OncologyII	syn	OLINK Proteomics	0.00924311	44791	84	44707	-0.341918	0.00663446	-0.284531	0.109307	-0.498775	-0.0702873
HNF4A	1072#2106#PPCDC#Q96CD2#OID21027#v1#Neurology	URmtr	OLINK Proteomics	0.00924324	45644	23	45621	-0.620765	-0.0187355	-0.526762	0.202364	-0.923399	-0.130124
HNF1A	25118#Mean MD in cerebral peduncle on FA skeleton (right)	ptv	Chapter VI Diseases of the nervous system	0.0092441	34972	3	34969	1.49196	9.27923e-05	1.49484	0.574266	0.369256	2.62041
HNF1A	25118#Mean MD in cerebral peduncle on FA skeleton (right)	ptv5pcnt	Chapter VI Diseases of the nervous system	0.0092441	34972	3	34969	1.49196	9.27923e-05	1.49484	0.574266	0.369256	2.62041
RMC1	NMR Total Phospholipids to Total Lipids percentage	ptv	NMR Metabolomics	0.00924443	98103	24	98079	-0.519643	0.000127752	-0.507797	0.195086	-0.890164	-0.12543
RMC1	NMR Total Phospholipids to Total Lipids percentage	ptv5pcnt	NMR Metabolomics	0.00924443	98103	24	98079	-0.519643	0.000127752	-0.507797	0.195086	-0.890164	-0.12543
IRS2	1072#1901#NRP1#O14786#OID20390#v1#Cardiometabolic	URmtr	OLINK Proteomics	0.00924453	45509	42	45467	0.24603	0.0134045	0.393331	0.151107	0.0971577	0.689504
UBR2	1072#1292#HRG#P04196#OID30770#v1#InflammationII	ptvraredmg	OLINK Proteomics	0.00924465	45461	195	45266	-0.151423	0.00448762	-0.183489	0.0704917	-0.321654	-0.0453238
RIF1	1072#2768#TPSD1#Q9BZJ3#OID30982#v1#NeurologyII	ptv	OLINK Proteomics	0.00924559	45520	13	45507	-0.880523	0.00657603	-0.719462	0.276403	-1.26122	-0.177708
RIF1	1072#2768#TPSD1#Q9BZJ3#OID30982#v1#NeurologyII	ptv5pcnt	OLINK Proteomics	0.00924559	45520	13	45507	-0.880523	0.00657603	-0.719462	0.276403	-1.26122	-0.177708
BSN	1072#678#CRHR1#P34998#OID20055#v1#Cardiometabolic	syn	OLINK Proteomics	0.0092459	44454	568	43886	-0.125583	0.00389235	-0.110083	0.0422916	-0.192975	-0.0271902
UBR3	1072#2438#SHBG#P04278#OID30685#v1#InflammationII	UR	OLINK Proteomics	0.00924668	45669	60	45609	-0.312985	0.0171954	-0.304959	0.117161	-0.534596	-0.0753216
PTPRG	22680#Mean carotid IMT (intima-medial thickness) at 240 degrees	flexnonsynmtr	Chapter IX Diseases of the circulatory system	0.00924756	41569	599	40970	0.107316	0.00563331	0.0994358	0.0382021	0.0245588	0.174313
IRS2	23406#NMR HDL Cholesterol	ptv	NMR Metabolomics	0.00924765	99435	8	99427	-0.664205	5.04163e-05	-0.775606	0.297988	-1.35966	-0.191554
IRS2	23406#NMR HDL Cholesterol	ptv5pcnt	NMR Metabolomics	0.00924765	99435	8	99427	-0.664205	5.04163e-05	-0.775606	0.297988	-1.35966	-0.191554
TNRC6B	25214#Mean L1 in cerebral peduncle on FA skeleton (right)	syn	Chapter VI Diseases of the nervous system	0.00924962	34972	127	34845	-0.249548	0.00838233	-0.229751	0.0882698	-0.402763	-0.0567398
IRS2	48#Waist circumference	ptvraredmg	Chapter XXI Factors influencing health status and contact with health services	0.00925017	418636	916	417720	0.0137324	0.0028837	0.0755227	0.0290173	0.0186497	0.132396
TNK2	1072#2637#TCOF1#Q13428#OID30316#v1#CardiometabolicII	raredmgmtr	OLINK Proteomics	0.00925087	45616	106	45510	-0.399822	0.00860473	-0.249166	0.0957317	-0.436802	-0.0615302
GIGYF1	1072#2016#PDRG1#Q9NUG6#OID30912#v1#NeurologyII	syn	OLINK Proteomics	0.00925113	44410	228	44182	-0.134345	0.0054161	-0.172818	0.0663982	-0.302959	-0.042676
IGF1R	46#Hand grip strength (left)	raredmgmtr	Chapter XXI Factors influencing health status and contact with health services	0.00925202	417630	779	416851	-0.0237173	0.0167987	-0.0643435	0.0247227	-0.112799	-0.0158878
UBR2	25083#Mean FA in posterior corona radiata on FA skeleton (left)	flexdmg	Chapter VI Diseases of the nervous system	0.00925351	34972	223	34749	0.207699	-0.000525823	0.171352	0.0658365	0.0423103	0.300394
GCK	1072#1956#P4HB#P07237#OID21509#v1#Oncology	flexnonsynmtr	OLINK Proteomics	0.00925354	45012	101	44911	0.281657	0.00140392	0.255378	0.098122	0.0630569	0.447698
GIGYF1	1072#2658#TG#P01266#OID31359#v1#OncologyII	raredmgmtr	OLINK Proteomics	0.0092541	45424	133	45291	-0.198658	9.7642e-05	-0.221721	0.085191	-0.388697	-0.0547451
HNF1A	23524#NMR Total Lipids in IDL	URmtr	NMR Metabolomics	0.00925706	99744	40	99704	0.156167	-5.02601e-05	0.366033	0.140649	0.0903632	0.641702
RIF1	23460#NMR Alanine	flexdmg	NMR Metabolomics	0.00925827	100451	433	100018	0.172935	-0.000761072	0.124214	0.0477302	0.0306633	0.217765
SLTM	1072#671#CREB3#O43889#OID31188#v1#OncologyII	ptvraredmg	OLINK Proteomics	0.00925861	44039	100	43939	-0.227515	0.0027683	-0.261276	0.100395	-0.458052	-0.0644991
GIGYF1	1072#1992#PCSK7#Q16549#OID31410#v1#OncologyII	ptv5pcnt	OLINK Proteomics	0.00925936	45424	40	45384	0.593994	0.0293212	0.409011	0.157165	0.100966	0.717056
GIGYF1	1072#1992#PCSK7#Q16549#OID31410#v1#OncologyII	ptv	OLINK Proteomics	0.00925936	45424	40	45384	0.593994	0.0293212	0.409011	0.157165	0.100966	0.717056
RIF1	1072#639#COL9A2#Q14055#OID31255#v1#OncologyII	flexdmg	OLINK Proteomics	0.0092596	44858	200	44658	0.276553	0.00808244	0.184338	0.0708331	0.0455041	0.323172
GIGYF1	25188#Mean MO in cingulum hippocampus on FA skeleton (right)	raredmgmtr	Chapter VI Diseases of the nervous system	0.00926364	34972	93	34879	-0.239032	0.00182492	-0.268749	0.103273	-0.471168	-0.0663304
UBR2	1072#2358#SCGB3A1#Q96QR1#OID30577#v1#InflammationII	URmtr	OLINK Proteomics	0.00926423	44654	26	44628	0.664263	0.0263029	0.492393	0.189218	0.121524	0.863263
BSN	1072#1363#IL11#P20809#OID20455#v1#Inflammation	UR	OLINK Proteomics	0.00926566	44437	88	44349	0.273904	0.0023215	0.277818	0.106762	0.0685618	0.487074
HNF1A	25669#Weighted-mean ICVF in tract posterior thalamic radiation (left)	raredmg	Chapter VI Diseases of the nervous system	0.00926835	34969	143	34826	-0.206103	-0.00287678	-0.206752	0.0794547	-0.362486	-0.0510184
PCSK1	1072#2054#PINLYP#A6NC86#OID30651#v1#InflammationII	UR	OLINK Proteomics	0.00926839	44654	49	44605	0.313954	-0.0117663	0.36812	0.14147	0.0908362	0.645403
UBR2	25694#Weighted-mean OD in tract medial lemniscus (left)	UR	Chapter VI Diseases of the nervous system	0.00926874	34969	50	34919	-0.446145	-0.00971313	-0.36085	0.138675	-0.632658	-0.0890422
GCK	1072#68#AGER#Q15109#OID20756#v1#Inflammation	syn	OLINK Proteomics	0.00926928	45144	62	45082	0.376851	0.0334425	0.318779	0.12251	0.0786579	0.5589
APBA1	25161#Mean MO in medial lemniscus on FA skeleton (left)	ptv	Chapter VI Diseases of the nervous system	0.00926945	34972	10	34962	-0.637318	0.00129909	-0.816021	0.313601	-1.43069	-0.201353
APBA1	25161#Mean MO in medial lemniscus on FA skeleton (left)	ptv5pcnt	Chapter VI Diseases of the nervous system	0.00926945	34972	10	34962	-0.637318	0.00129909	-0.816021	0.313601	-1.43069	-0.201353
APBA1	1072#284#BRDT#Q58F21#OID30179#v1#CardiometabolicII	syn	OLINK Proteomics	0.0092695	44108	173	43935	0.21839	0.0026386	0.197575	0.0759302	0.0487509	0.3464
GCK	25722#Weighted-mean ISOVF in tract medial lemniscus (right)	syn	Chapter VI Diseases of the nervous system	0.00926993	34969	48	34921	-0.219409	0.00439251	-0.374613	0.143967	-0.656792	-0.0924335
RMC1	1072#2362#SCLY#Q96I15#OID21425#v1#Oncology	flexdmg	OLINK Proteomics	0.00927128	45488	179	45309	0.221793	0.00204753	0.183827	0.0706484	0.0453549	0.322299
HNF1A	1072#2163#PRTG#Q2VWP7#OID21443#v1#Oncology	flexdmg	OLINK Proteomics	0.0092721	45621	355	45266	-0.108638	0.030629	-0.136626	0.0525086	-0.239543	-0.0337079
HNF1A	1072#1961#PAFAH1B3#Q15102#OID30998#v1#NeurologyII	flexdmg	OLINK Proteomics	0.00927225	45520	352	45168	-0.0714589	0.0154907	-0.138613	0.0532725	-0.243028	-0.034198
PTPRG	1072#1558#LAYN#Q6UX15#OID20970#v1#Neurology	ptvraredmg	OLINK Proteomics	0.00927257	44842	284	44558	-0.027012	0.0305503	-0.142221	0.0546595	-0.249355	-0.0350877
TNRC6B	1072#2904#YES1#P07947#OID21348#v1#Oncology	raredmgmtr	OLINK Proteomics	0.00927301	45042	28	45014	0.541145	0.00145258	0.484945	0.186379	0.11964	0.850251
TNK2	23111#Leg fat percentage (right)	raredmgmtr	Chapter XXI Factors influencing health status and contact with health services	0.00927445	412000	985	411015	-0.0405096	-0.0127208	-0.0511065	0.0196429	-0.089606	-0.012607
TNRC6B	1072#2295#RNASE6#Q93091#OID30689#v1#InflammationII	ptvraredmg	OLINK Proteomics	0.00927535	45386	135	45251	-0.292615	0.0140279	-0.212836	0.081802	-0.373169	-0.052503
MC4R	23559#NMR Total Lipids in Large HDL	URmtr	NMR Metabolomics	0.00927543	100260	32	100228	-0.0434652	6.95499e-17	0.394983	0.151812	0.0974324	0.692533
IRS2	1072#1809#NADK#O95544#OID20178#v1#Cardiometabolic	raredmgmtr	OLINK Proteomics	0.00927556	45276	45	45231	0.494516	-0.0191396	0.378592	0.145509	0.0933912	0.663793
PCSK1	23101#Whole body fat-free mass	UR	Chapter XXI Factors influencing health status and contact with health services	0.00927742	411995	455	411540	0.129515	0.0148039	0.0753003	0.0289431	0.0185728	0.132028
HNF1A	1072#728#CTSF#Q9UBX1#OID21500#v1#Oncology	raredmg	OLINK Proteomics	0.00927803	45388	210	45178	0.185963	-0.000781883	0.174488	0.0670656	0.0430381	0.305938
IP6K1	1072#1230#GSTP1#P09211#OID20876#v1#Neurology	URmtr	OLINK Proteomics	0.00927905	43931	11	43920	1.25063	0.0050488	0.783938	0.301316	0.193353	1.37452
TNRC6B	1072#2193#PTPN6#P29350#OID20717#v1#Inflammation	flexdmg	OLINK Proteomics	0.00928115	45378	167	45211	0.236846	0.000806694	0.20073	0.0771556	0.0495042	0.351957
HNF1A	1072#1572#LEP#P41159#OID20187#v1#Cardiometabolic	ptvraredmg	OLINK Proteomics	0.00928174	45276	207	45069	-0.200512	-0.0087484	-0.153722	0.0590872	-0.269534	-0.03791
IP6K1	NMR Phospholipids to Total Lipids in VLDL percentage	rec	NMR Metabolomics	0.00928429	98830	5	98825	-1.19191	6.34061e-05	-1.06075	0.407753	-1.85994	-0.261561
PCSK1	1072#256#BGLAP#P02818#OID30389#v1#CardiometabolicII	raredmgmtr	OLINK Proteomics	0.00928615	45606	108	45498	0.329965	0.0328489	0.237538	0.0913101	0.058569	0.416507
TNK2	1072#2675#THSD1#Q9NS62#OID30476#v1#InflammationII	ptv	OLINK Proteomics	0.00928625	44052	37	44015	-0.604764	-0.00198874	-0.428319	0.164647	-0.75103	-0.105609
MC4R	23250#Arm lean mass (left)	syn	Chapter XVIII Symptoms signs and abnormal clinical and laboratory findings not elsewhere classified	0.00928717	3904	4	3900	1.34351	0.00662829	0.78877	0.303071	0.194578	1.38296
HNF4A	23605#NMR Cholesterol to Total Lipids in Very Small VLDL percentage	URmtr	NMR Metabolomics	0.00928862	100236	34	100202	-0.47593	0.000175047	-0.384963	0.147989	-0.67502	-0.0949065
GCK	23212#Femur total BMD (bone mineral density) (right)	UR	Chapter XIII Diseases of the musculoskeletal system and connective tissue	0.00929051	33950	27	33923	0.447059	-0.00522363	0.440489	0.169332	0.108591	0.772386
SLTM	1072#1266#HGS#O14964#OID21175#v1#Oncology	UR	OLINK Proteomics	0.00929078	44180	38	44142	-0.318914	-0.00566941	-0.4173	0.160421	-0.731728	-0.102872
UBR3	23647#NMR Free Cholesterol to Total Lipids in Small HDL percentage	UR	NMR Metabolomics	0.0092934	99535	148	99387	-0.302775	0.000428108	-0.19423	0.0746717	-0.340586	-0.0478744
TNRC6B	25564#Weighted-mean MO in tract superior longitudinal fasciculus (right)	ptv	Chapter VI Diseases of the nervous system	0.00929657	34970	5	34965	1.60197	0.00504198	1.1178	0.429743	0.275493	1.96011
TNRC6B	25564#Weighted-mean MO in tract superior longitudinal fasciculus (right)	ptv5pcnt	Chapter VI Diseases of the nervous system	0.00929657	34970	5	34965	1.60197	0.00504198	1.1178	0.429743	0.275493	1.96011
UBB	25826#Volume of grey matter in Lateral Occipital Cortex inferior division (left)	ptv	Chapter VI Diseases of the nervous system	0.00929859	36929	5	36924	1.07599	0.0103369	1.10732	0.425727	0.272884	1.94176
UBB	25826#Volume of grey matter in Lateral Occipital Cortex inferior division (left)	ptv5pcnt	Chapter VI Diseases of the nervous system	0.00929859	36929	5	36924	1.07599	0.0103369	1.10732	0.425727	0.272884	1.94176
UBB	23425#NMR Total Lipids in LDL	flexdmg	NMR Metabolomics	0.00929871	99443	28	99415	-0.422769	0.000100824	-0.462496	0.17782	-0.81102	-0.113971
UBB	23425#NMR Total Lipids in LDL	ptvraredmg	NMR Metabolomics	0.00929871	99443	28	99415	-0.422769	0.000100824	-0.462496	0.17782	-0.81102	-0.113971
GCK	1072#454#CD55#P08174#OID20377#v1#Cardiometabolic	raredmgmtr	OLINK Proteomics	0.00929913	43681	81	43600	0.294522	0.0287947	0.277509	0.106694	0.068386	0.486631
PCSK1	1072#2456#SIRPB1#O00241#OID20739#v1#Inflammation	rec	OLINK Proteomics	0.00930079	45157	6	45151	1.21481	0.0208843	1.03569	0.398204	0.255205	1.81618
IRS2	1072#1215#GRAP2#O75791#OID20192#v1#Cardiometabolic	raredmgmtr	OLINK Proteomics	0.00930091	45276	45	45231	0.229956	-0.00269555	0.384655	0.147893	0.0947826	0.674528
HNF4A	1072#806#DGKZ#Q13574#OID20466#v1#Inflammation	raredmgmtr	OLINK Proteomics	0.00930162	44437	79	44358	-0.375352	0.001323	-0.292704	0.11254	-0.513285	-0.0721228
IP6K1	1072#2019#PDZK1#Q5T2W1#OID30550#v1#InflammationII	raredmg	OLINK Proteomics	0.00930247	44339	25	44314	0.424396	-0.0111659	0.5147	0.197897	0.126818	0.902581
UBR2	1072#2889#WFDC1#Q9HC57#OID31366#v1#OncologyII	rec	OLINK Proteomics	0.00930295	44494	7	44487	-1.41293	0.0114868	-0.965412	0.371194	-1.69296	-0.237865
RIF1	21002#Weight	ptvraredmg	Chapter XXI Factors influencing health status and contact with health services	0.00930383	418147	1317	416830	0.0772873	0.0133805	0.0625255	0.0240418	0.0154042	0.109647
GCK	23335#Femur total BMC (bone mineral content) (left)	URmtr	Chapter XIII Diseases of the musculoskeletal system and connective tissue	0.00930571	35136	21	35115	0.445676	0.00775996	0.41162	0.158269	0.101407	0.721833
SLTM	1072#1531#KRT17#Q04695#OID30092#v1#CardiometabolicII	rec	OLINK Proteomics	0.00930682	44108	11	44097	-0.738745	-0.000276425	-0.784316	0.30158	-1.37542	-0.193213
MC4R	23269#Leg total mass (left)	syn	Chapter XIII Diseases of the musculoskeletal system and connective tissue	0.00930723	12999	12	12987	0.29945	0.00575656	0.694934	0.267185	0.171212	1.21866
PCSK1	25692#Weighted-mean OD in tract inferior longitudinal fasciculus (right)	syn	Chapter VI Diseases of the nervous system	0.00930915	34969	62	34907	-0.240636	-0.00822828	-0.327691	0.126005	-0.574664	-0.0807185
UBB	25794#Volume of grey matter in Precentral Gyrus (left)	ptv	Chapter VI Diseases of the nervous system	0.00930963	36929	5	36924	1.19875	0.00459735	1.06558	0.409743	0.262473	1.86869
UBB	25794#Volume of grey matter in Precentral Gyrus (left)	ptv5pcnt	Chapter VI Diseases of the nervous system	0.00930963	36929	5	36924	1.19875	0.00459735	1.06558	0.409743	0.262473	1.86869
TNRC6B	23446#NMR Polyunsaturated Fatty Acids	flexdmg	NMR Metabolomics	0.00931009	99779	379	99400	-0.186163	0.000841561	-0.127305	0.0489542	-0.223255	-0.0313559
IRS2	1072#1933#OGA#O60502#OID31465#v1#OncologyII	raredmgmtr	OLINK Proteomics	0.00931147	45423	45	45378	0.290914	-0.0028308	0.382492	0.147083	0.0942064	0.670778
PCSK1	1072#1521#KLK6#Q92876#OID21526#v1#Oncology	rec	OLINK Proteomics	0.00931456	45309	5	45304	1.46029	0.00949583	1.13685	0.437185	0.279965	1.99374
NAA15	1072#1957#PACS2#Q86VP3#OID30186#v1#CardiometabolicII	URmtr	OLINK Proteomics	0.00931654	44108	16	44092	-0.869796	-0.00118109	-0.637123	0.245016	-1.11736	-0.156887
HNF4A	12681#Augmentation index for PWA	raredmg	Chapter IX Diseases of the circulatory system	0.00931774	37572	94	37478	-0.186038	0.00109144	-0.259849	0.0999301	-0.455714	-0.063983
GIGYF1	20151#Forced vital capacity (FVC) Best measure	flexdmg	Chapter X Diseases of the respiratory system	0.00931791	314910	3546	311364	0.0102537	0.00885223	-0.0309609	0.0119072	-0.0542987	-0.00762311
APBA1	1072#524#CEP112#Q8N8E3#OID30115#v1#CardiometabolicII	URmtr	OLINK Proteomics	0.00931795	44108	34	44074	0.478607	0.00170881	0.44559	0.171362	0.109716	0.781463
IGF1R	4100#Ankle spacing width (left)	ptv	Chapter XIII Diseases of the musculoskeletal system and connective tissue	0.00931809	133468	18	133450	-0.516497	0.00254235	-0.524735	0.201806	-0.92027	-0.129199
IGF1R	4100#Ankle spacing width (left)	ptv5pcnt	Chapter XIII Diseases of the musculoskeletal system and connective tissue	0.00931809	133468	18	133450	-0.516497	0.00254235	-0.524735	0.201806	-0.92027	-0.129199
APBA1	1072#2857#VIT#Q6UXI7#OID30334#v1#CardiometabolicII	UR	OLINK Proteomics	0.00932011	45616	51	45565	0.301588	-0.0178665	0.32334	0.124352	0.0796076	0.567073
UBR3	23112#Leg fat mass (right)	raredmgmtr	Chapter XXI Factors influencing health status and contact with health services	0.00932035	411995	736	411259	0.0523476	-0.0067092	0.0756951	0.0291125	0.0186354	0.132755
HNF1A	1072#349#CAMKK1#Q8N5S9#OID21182#v1#Oncology	flexdmg	OLINK Proteomics	0.00932129	44180	345	43835	-0.168899	-0.00356218	-0.139594	0.0536869	-0.244822	-0.034367
HNF1A	1072#962#ERI1#Q8IV48#OID31317#v1#OncologyII	URmtr	OLINK Proteomics	0.0093219	44858	17	44841	-0.624927	0.000766217	-0.62364	0.23985	-1.09375	-0.153531
RIF1	23204#L1-L4 BMD (bone mineral density)	UR	Chapter XIII Diseases of the musculoskeletal system and connective tissue	0.00932327	33502	47	33455	0.18855	-0.00100028	0.352404	0.135534	0.086753	0.618055
IP6K1	25151#Mean MD in tapetum on FA skeleton (left)	raredmg	Chapter VI Diseases of the nervous system	0.00932439	34972	9	34963	0.780127	0.00794929	0.830293	0.319335	0.204386	1.4562
IP6K1	25151#Mean MD in tapetum on FA skeleton (left)	raredmgmtr	Chapter VI Diseases of the nervous system	0.00932439	34972	9	34963	0.780127	0.00794929	0.830293	0.319335	0.204386	1.4562
SLTM	1072#869#DUSP3#P51452#OID20827#v1#Neurology	rec	OLINK Proteomics	0.00932509	44217	12	44205	-0.904383	0.0070235	-0.7493	0.288191	-1.31416	-0.184441
PTPRG	1072#2128#PRAP1#Q96NZ9#OID30391#v1#CardiometabolicII	flexnonsynmtr	OLINK Proteomics	0.00932777	45606	699	44907	-0.0882142	0.000364652	-0.0941215	0.0362018	-0.165078	-0.0231654
SLTM	1072#2566#SSNA1#O43805#OID31453#v1#OncologyII	ptvraredmg	OLINK Proteomics	0.00932889	45423	101	45322	-0.258879	-4.88068e-05	-0.256092	0.0985018	-0.449157	-0.0630269
PCSK1	1072#416#CD163#Q86VB7#OID20360#v1#Cardiometabolic	raredmgmtr	OLINK Proteomics	0.00933023	45433	109	45324	0.352958	-0.0119131	0.243102	0.093507	0.0598263	0.426377
GIGYF1	25275#Mean L2 in posterior corona radiata on FA skeleton (left)	raredmg	Chapter VI Diseases of the nervous system	0.00933045	34972	221	34751	0.112422	-0.00380449	0.171079	0.0658036	0.0421021	0.300056
RMC1	25007#Volume of white matter (normalised for head size)	raredmgmtr	Chapter VI Diseases of the nervous system	0.00933418	36933	21	36912	0.651944	-0.00240088	0.538514	0.207145	0.132505	0.944523
RMC1	1072#1166#GIPR#P48546#OID30542#v1#InflammationII	flexdmg	OLINK Proteomics	0.00933442	44339	173	44166	-0.234678	0.00367606	-0.198287	0.076274	-0.347785	-0.0487889
PTPRG	1072#2524#SORCS2#Q96PQ0#OID21262#v1#Oncology	flexdmg	OLINK Proteomics	0.00933533	44180	629	43551	-0.116031	0.03076	-0.0972487	0.0374086	-0.17057	-0.0239273
IGF1R	23559#NMR Total Lipids in Large HDL	UR	NMR Metabolomics	0.0093367	100260	184	100076	-0.187575	0.000275008	-0.158077	0.0608102	-0.277265	-0.0388903
IGF1R	23200#L1-L4 area	ptv	Chapter XIII Diseases of the musculoskeletal system and connective tissue	0.00933765	33502	2	33500	-1.20518	0.0225243	-1.28257	0.493374	-2.2496	-0.315539
IGF1R	23200#L1-L4 area	ptv5pcnt	Chapter XIII Diseases of the musculoskeletal system and connective tissue	0.00933765	33502	2	33500	-1.20518	0.0225243	-1.28257	0.493374	-2.2496	-0.315539
NAA15	1072#836#DNLZ#Q5SXM8#OID30822#v1#NeurologyII	UR	OLINK Proteomics	0.00933785	44185	24	44161	0.431606	0.0103658	0.529851	0.203824	0.130351	0.92935
IGF1R	23503#NMR Total Lipids in Medium VLDL	ptvraredmg	NMR Metabolomics	0.00933919	99696	465	99231	0.0500915	-0.000263993	0.115775	0.0445387	0.02848	0.20307
UBR3	30280#Immature reticulocyte fraction	UR	Chapter XVIII Symptoms signs and abnormal clinical and laboratory findings not elsewhere classified	0.00934007	400592	542	400050	0.0992664	-0.0150131	0.110901	0.0426645	0.0272794	0.194522
MC4R	23574#NMR Phospholipids in Small HDL	ptv	NMR Metabolomics	0.0093404	99853	37	99816	-0.475978	0.000263578	-0.419899	0.161538	-0.73651	-0.103287
MC4R	23574#NMR Phospholipids in Small HDL	ptv5pcnt	NMR Metabolomics	0.0093404	99853	37	99816	-0.475978	0.000263578	-0.419899	0.161538	-0.73651	-0.103287
MC4R	1072#1387#IL1R1#P14778#OID21116#v1#Neurology	ptvraredmg	OLINK Proteomics	0.00934152	45185	98	45087	0.40935	0.00341121	0.258714	0.099528	0.0636373	0.45379
APBA1	23538#NMR Total Lipids in Medium LDL	flexnonsynmtr	NMR Metabolomics	0.00934208	99685	493	99192	-0.125855	0.000515471	-0.112672	0.0433466	-0.197631	-0.0277131
IGF1R	25794#Volume of grey matter in Precentral Gyrus (left)	URmtr	Chapter VI Diseases of the nervous system	0.00934393	36929	29	36900	-0.318262	0.00489017	-0.442408	0.1702	-0.776004	-0.108811
TNRC6B	1072#918#ELAVL4#P26378#OID30854#v1#NeurologyII	URmtr	OLINK Proteomics	0.00934398	44185	23	44162	-0.572967	0.00494439	-0.540406	0.207903	-0.9479	-0.132913
PCSK1	30120#Lymphocyte count	ptv	Chapter XVIII Symptoms signs and abnormal clinical and laboratory findings not elsewhere classified	0.00934436	406576	106	406470	0.35511	-0.0182914	0.249736	0.0960817	0.0614187	0.438053
PCSK1	30120#Lymphocyte count	ptv5pcnt	Chapter XVIII Symptoms signs and abnormal clinical and laboratory findings not elsewhere classified	0.00934436	406576	106	406470	0.35511	-0.0182914	0.249736	0.0960817	0.0614187	0.438053
APBA1	1072#197#ATF2#P15336#OID20798#v1#Neurology	ptv	OLINK Proteomics	0.00934608	44217	23	44194	0.510375	0.00785129	0.542612	0.208758	0.133443	0.951781
APBA1	1072#197#ATF2#P15336#OID20798#v1#Neurology	ptv5pcnt	OLINK Proteomics	0.00934608	44217	23	44194	0.510375	0.00785129	0.542612	0.208758	0.133443	0.951781
GCK	1072#185#ARSB#P15848#OID21331#v1#Oncology	flexnonsynmtr	OLINK Proteomics	0.00934661	45042	104	44938	0.223461	-0.0227755	0.252783	0.0972532	0.0621647	0.443401
PCSK1	1072#1220#GRN#P28799#OID21159#v1#Neurology	rec	OLINK Proteomics	0.0093484	45048	5	45043	1.19708	-0.00305265	1.14281	0.439686	0.28102	2.0046
UBB	25838#Volume of grey matter in Cingulate Gyrus anterior division (left)	flexdmg	Chapter VI Diseases of the nervous system	0.00934882	36929	9	36920	1.3218	0.0103369	0.839614	0.323032	0.206462	1.47277
UBB	25838#Volume of grey matter in Cingulate Gyrus anterior division (left)	flexnonsynmtr	Chapter VI Diseases of the nervous system	0.00934882	36929	9	36920	1.3218	0.0103369	0.839614	0.323032	0.206462	1.47277
UBB	25838#Volume of grey matter in Cingulate Gyrus anterior division (left)	ptvraredmg	Chapter VI Diseases of the nervous system	0.00934882	36929	9	36920	1.3218	0.0103369	0.839614	0.323032	0.206462	1.47277
IGF1R	1072#988#F9#P00740#OID20349#v1#Cardiometabolic	ptvraredmg	OLINK Proteomics	0.00934886	45352	222	45130	0.107683	0.00669962	0.170626	0.0656472	0.0419565	0.299296
IRS2	25609#Weighted-mean L2 in tract inferior fronto-occipital fasciculus (right)	ptv	Chapter VI Diseases of the nervous system	0.00934983	34970	4	34966	-1.77484	0.00235086	-1.20976	0.465448	-2.12205	-0.297469
IRS2	25609#Weighted-mean L2 in tract inferior fronto-occipital fasciculus (right)	ptv5pcnt	Chapter VI Diseases of the nervous system	0.00934983	34970	4	34966	-1.77484	0.00235086	-1.20976	0.465448	-2.12205	-0.297469
TNRC6B	1072#1219#GRK5#P34947#OID20066#v1#Cardiometabolic	UR	OLINK Proteomics	0.00935018	44454	48	44406	0.279291	-0.00119764	0.373162	0.143574	0.0917545	0.65457
PTPRG	1072#1706#MERTK#Q12866#OID20657#v1#Inflammation	UR	OLINK Proteomics	0.0093531	45752	93	45659	-0.209597	0.0136489	-0.255855	0.0984443	-0.448807	-0.0629025
PCSK1	1072#2255#RBP5#P82980#OID21369#v1#Oncology	raredmgmtr	OLINK Proteomics	0.00935346	45042	109	44933	0.152121	0.0206331	0.236307	0.0909235	0.0580958	0.414519
GIGYF1	1072#1151#GGH#Q92820#OID20416#v1#Cardiometabolic	flexnonsynmtr	OLINK Proteomics	0.00935389	44485	383	44102	0.098464	-0.0439186	0.13154	0.0506127	0.0323383	0.230742
RMC1	1072#1242#H2AP#O75409#OID31232#v1#OncologyII	URmtr	OLINK Proteomics	0.00935402	44039	21	44018	0.824328	-0.00100665	0.568125	0.218598	0.139669	0.99658
MC4R	23409#NMR Triglycerides in LDL	ptv	NMR Metabolomics	0.00935428	99925	36	99889	-0.245706	0.000125423	-0.415056	0.159706	-0.728078	-0.102035
MC4R	23409#NMR Triglycerides in LDL	ptv5pcnt	NMR Metabolomics	0.00935428	99925	36	99889	-0.245706	0.000125423	-0.415056	0.159706	-0.728078	-0.102035
PCSK1	1072#1382#IL18R1#Q13478#OID20652#v1#Inflammation	rec	OLINK Proteomics	0.00935445	45752	6	45746	1.09252	-0.0130913	1.0432	0.401394	0.256457	1.82994
NAA15	25798#Volume of grey matter in Superior Temporal Gyrus anterior division (left)	rec	Chapter VI Diseases of the nervous system	0.00935664	36929	3	36926	1.46211	0.0086384	1.41351	0.543892	0.347465	2.47955
RMC1	25032#Median T2star in pallidum (left)	URmtr	Chapter VI Diseases of the nervous system	0.00935819	33482	13	33469	-0.73856	-0.00223206	-0.721412	0.27759	-1.2655	-0.177325
IRS2	1072#2503#SMPDL3B#Q92485#OID31387#v1#OncologyII	raredmgmtr	OLINK Proteomics	0.00935835	45424	45	45379	-0.306699	0.00615149	-0.387458	0.149092	-0.67968	-0.0952356
HNF4A	23594#NMR Phospholipids to Total Lipids in Medium VLDL percentage	URmtr	NMR Metabolomics	0.00935964	99696	34	99662	-0.585436	0.000175995	-0.396337	0.152514	-0.695263	-0.0974101
IP6K1	27800#Overall macular thickness (left)	raredmg	Chapter VII Diseases of the eye and adnexa	0.00935968	52937	25	52912	-0.414177	0.0402379	-0.508911	0.195831	-0.892741	-0.12508
IP6K1	27800#Overall macular thickness (left)	raredmgmtr	Chapter VII Diseases of the eye and adnexa	0.00935968	52937	25	52912	-0.414177	0.0402379	-0.508911	0.195831	-0.892741	-0.12508
TNRC6B	4120#Heel broadband ultrasound attenuation (right)	flexnonsynmtr	Chapter XIII Diseases of the musculoskeletal system and connective tissue	0.00936156	133428	664	132764	-0.107291	-0.0217151	-0.0937317	0.0360701	-0.164428	-0.0230349
GCK	1072#691#CRYBB2#P43320#OID31081#v1#NeurologyII	ptv	OLINK Proteomics	0.00936176	45493	5	45488	-1.03123	0.00136494	-1.13161	0.435458	-1.98512	-0.278104
GCK	1072#691#CRYBB2#P43320#OID31081#v1#NeurologyII	ptv5pcnt	OLINK Proteomics	0.00936176	45493	5	45488	-1.03123	0.00136494	-1.13161	0.435458	-1.98512	-0.278104
IRS2	23098#Weight	raredmgmtr	Chapter XXI Factors influencing health status and contact with health services	0.00936443	412035	389	411646	0.107627	0.0134632	0.114779	0.0441716	0.0282035	0.201354
RMC1	25445#Mean ISOVF in fornix on FA skeleton	syn	Chapter VI Diseases of the nervous system	0.00936558	34970	117	34853	-0.109253	0.00937262	-0.20051	0.077162	-0.35175	-0.0492699
TNRC6B	NMR Phospholipids to Total Lipids in LDL percentage	ptvraredmg	NMR Metabolomics	0.00936694	99443	332	99111	0.188009	-0.000504122	0.141259	0.0543635	0.0347071	0.247811
RMC1	20154#Forced expiratory volume in 1-second (FEV1) predicted percentage	URmtr	Chapter X Diseases of the respiratory system	0.00936723	244964	129	244835	-0.206718	0.00220626	-0.228369	0.087889	-0.400629	-0.0561083
HNF4A	1072#1065#FLT1#P17948#OID21301#v1#Oncology	raredmg	OLINK Proteomics	0.00937081	44970	123	44847	0.346206	-0.00234282	0.230654	0.0887701	0.0566634	0.404645
MC4R	5161#6mm regularity index (right)	rec	Chapter VII Diseases of the eye and adnexa	0.00937206	48229	6	48223	-0.980645	-0.00315936	-1.03821	0.399577	-1.82139	-0.255036
IRS2	23128#Trunk fat mass	ptvraredmg	Chapter XXI Factors influencing health status and contact with health services	0.00937526	411758	896	410862	0.0706354	0.0037501	0.0860936	0.0331375	0.0211451	0.151042
PCSK1	1072#2190#PTN#P21246#OID20083#v1#Cardiometabolic	rec	OLINK Proteomics	0.00937608	44454	6	44448	1.01888	0.0128501	0.992319	0.381934	0.243721	1.74092
HNF1A	1072#163#AREG#P15514#OID21357#v1#Oncology	UR	OLINK Proteomics	0.00937716	45042	46	44996	-0.321774	-0.00402539	-0.373394	0.143718	-0.655083	-0.0917041
SLTM	1072#2491#SMAD1#Q15797#OID21180#v1#Oncology	rec	OLINK Proteomics	0.00937745	44180	11	44169	-1.07888	-0.00240823	-0.773234	0.297616	-1.35657	-0.189901
RMC1	23617#NMR Free Cholesterol to Total Lipids in Large LDL percentage	flexnonsynmtr	NMR Metabolomics	0.00937861	99528	489	99039	0.106341	-0.00076813	0.104459	0.0402076	0.0256524	0.183265
SLTM	30750#Glycated haemoglobin (HbA1c)	rec	Chapter XVIII Symptoms signs and abnormal clinical and laboratory findings not elsewhere classified	0.00938003	400339	94	400245	-0.248354	-0.0240628	-0.252611	0.0972368	-0.443192	-0.0620299
UBR2	25082#Mean FA in posterior corona radiata on FA skeleton (right)	rec	Chapter VI Diseases of the nervous system	0.00938011	34972	8	34964	0.508863	-0.00414473	0.911305	0.350769	0.223788	1.59882
GIGYF1	25030#Median T2star in putamen (left)	raredmg	Chapter VI Diseases of the nervous system	0.00938181	33482	205	33277	-0.169572	-0.0199604	-0.178172	0.0685812	-0.312594	-0.0437503
MC4R	25085#Mean FA in posterior thalamic radiation on FA skeleton (left)	syn	Chapter VI Diseases of the nervous system	0.00938292	34972	29	34943	-0.402938	-0.00491801	-0.451259	0.1737	-0.791717	-0.110802
UBR3	20023#Mean time to correctly identify matches	URmtr	Chapter XVIII Symptoms signs and abnormal clinical and laboratory findings not elsewhere classified	0.00938455	416340	363	415977	0.133643	-0.0206238	0.12662	0.0487424	0.031086	0.222153
HNF4A	1072#1838#NEDD4L#Q96PU5#OID30521#v1#InflammationII	raredmg	OLINK Proteomics	0.00938513	44339	119	44220	-0.274797	-0.00161296	-0.233072	0.0897188	-0.408923	-0.057222
PCSK1	1072#785#DDI2#Q5TDH0#OID30602#v1#InflammationII	rec	OLINK Proteomics	0.00938663	44654	6	44648	-0.929987	-0.018581	-1.03045	0.396671	-1.80793	-0.252972
HNF4A	1072#2737#TNFSF13#O75888#OID20733#v1#Inflammation	raredmg	OLINK Proteomics	0.00938766	45452	124	45328	0.29874	0.0184759	0.218984	0.0842985	0.0537571	0.38421
IRS2	23119#Arm fat percentage (right)	ptvraredmg	Chapter XXI Factors influencing health status and contact with health services	0.00938777	411941	896	411045	0.0860582	-0.0164002	0.0650623	0.025047	0.015971	0.114154
HNF4A	1072#2176#PSME1#Q06323#OID20969#v1#Neurology	URmtr	OLINK Proteomics	0.00938791	44842	23	44819	-0.533142	-0.00202809	-0.523067	0.201357	-0.917731	-0.128404
UBR2	25497#Weighted-mean FA in tract corticospinal tract (right)	rec	Chapter VI Diseases of the nervous system	0.00938803	34970	8	34962	1.6384	0.00204153	0.887462	0.341629	0.217858	1.55707
HNF1A	1072#2400#SERPINA4#P29622#OID30774#v1#InflammationII	raredmg	OLINK Proteomics	0.00938813	44971	211	44760	0.183489	-0.00562191	0.176581	0.067976	0.0433471	0.309815
GIGYF1	1072#2708#TMPRSS15#P98073#OID21364#v1#Oncology	URmtr	OLINK Proteomics	0.00939083	45042	80	44962	-0.35225	0.00253587	-0.287422	0.110649	-0.504296	-0.070548
PTPRG	1072#590#CLEC4G#Q6UXB4#OID20590#v1#Inflammation	ptvraredmg	OLINK Proteomics	0.00939396	45190	292	44898	-0.167415	0.00920246	-0.150036	0.057762	-0.26325	-0.0368214
HNF4A	1072#1812#NAGPA#Q9UK23#OID30643#v1#InflammationII	raredmgmtr	OLINK Proteomics	0.00939446	44654	80	44574	0.373693	0.0148695	0.283935	0.109312	0.0696812	0.498189
PTPRG	1072#2463#SKIV2L#Q15477#OID30056#v1#CardiometabolicII	syn	OLINK Proteomics	0.00939516	44108	189	43919	0.126664	0.0056793	0.188981	0.0727565	0.0463769	0.331585
MC4R	1072#2122#PPP2R5A#Q15172#OID31502#v1#OncologyII	rec	OLINK Proteomics	0.0093966	45423	5	45418	-1.08792	-0.00584464	-1.14956	0.442585	-2.01704	-0.282091
PTPRG	1072#2656#TFPI2#P48307#OID21512#v1#Oncology	flexnonsynmtr	OLINK Proteomics	0.00939668	45252	690	44562	0.164908	0.000122547	0.0931	0.0358437	0.0228457	0.163354
RIF1	20019#Speech-reception-threshold (SRT) estimate (left)	rec	Chapter VI Diseases of the nervous system	0.00939829	133538	89	133449	0.270701	-0.0407298	0.26496	0.102016	0.0650116	0.464909
RMC1	30280#Immature reticulocyte fraction	raredmg	Chapter XVIII Symptoms signs and abnormal clinical and laboratory findings not elsewhere classified	0.00939905	400592	684	399908	0.0874525	-0.0149758	0.0986561	0.0379856	0.0242056	0.173107
HNF1A	1072#1547#LAMA4#Q16363#OID20769#v1#Inflammation	raredmg	OLINK Proteomics	0.00939995	45452	208	45244	-0.230558	0.000780969	-0.178739	0.068818	-0.313623	-0.0438542
SLTM	23111#Leg fat percentage (right)	URmtr	Chapter XXI Factors influencing health status and contact with health services	0.0094001	412000	179	411821	-0.0571966	-0.0127513	0.119556	0.0460332	0.029332	0.209779
IGF1R	23480#NMR Glycoprotein Acetyls	raredmg	NMR Metabolomics	0.00940092	99845	437	99408	0.118065	-0.000514645	0.115758	0.0445709	0.0283998	0.203117
PTPRG	1072#2685#TIMP1#P01033#OID20418#v1#Cardiometabolic	UR	OLINK Proteomics	0.00940092	44776	89	44687	-0.142023	0.0159785	-0.265659	0.102285	-0.466139	-0.0651777
IGF1R	1072#731#CTSO#P43234#OID20660#v1#Inflammation	flexdmg	OLINK Proteomics	0.0094021	45752	392	45360	0.155853	0.00741825	0.129348	0.049803	0.031733	0.226962
SLTM	25216#Mean L1 in anterior limb of internal capsule on FA skeleton (right)	flexdmg	Chapter VI Diseases of the nervous system	0.00940223	34972	97	34875	-0.394431	0.0111044	-0.237027	0.0912621	-0.415904	-0.0581507
TNRC6B	1072#1913#NTRK2#Q16620#OID20136#v1#Cardiometabolic	flexdmg	OLINK Proteomics	0.00940284	45276	165	45111	-0.34918	-0.00406784	-0.195888	0.0754237	-0.343719	-0.0480558
IGF1R	20150#Forced expiratory volume in 1-second (FEV1) Best measure	ptvraredmg	Chapter X Diseases of the respiratory system	0.00940292	314910	1498	313412	-0.0305383	0.00814262	-0.048985	0.0188617	-0.0859534	-0.0120166
IGF1R	23542#NMR Free Cholesterol in Medium LDL	raredmgmtr	NMR Metabolomics	0.00940369	100050	195	99855	0.119424	-0.000212952	0.179149	0.0689813	0.0439467	0.314352
MC4R	25882#Volume of grey matter in Putamen (left)	raredmg	Chapter VI Diseases of the nervous system	0.00940403	36929	75	36854	0.412389	0.00494874	0.295088	0.11362	0.0723891	0.517787
SLTM	1072#175#ARHGEF12#Q9NZN5#OID20554#v1#Inflammation	rec	OLINK Proteomics	0.00940435	45190	11	45179	-1.21865	-0.00056441	-0.76765	0.295579	-1.34699	-0.18831
TNK2	23611#NMR Cholesteryl Esters to Total Lipids in IDL percentage	flexdmg	NMR Metabolomics	0.00940554	99744	896	98848	0.0269175	-0.000351821	0.0813007	0.0313056	0.0199421	0.142659
UBR3	4104#Heel quantitative ultrasound index (QUI) direct entry (left)	URmtr	Chapter XIII Diseases of the musculoskeletal system and connective tissue	0.00940565	133468	116	133352	-0.306853	-0.0323614	-0.229285	0.0882888	-0.402329	-0.0562402
RMC1	3062#Forced vital capacity (FVC)	UR	Chapter X Diseases of the respiratory system	0.00940646	382521	308	382213	-0.0608368	0.0439564	-0.105276	0.0405386	-0.184731	-0.0258215
GCK	1072#1070#FMR1#Q06787#OID21233#v1#Oncology	raredmgmtr	OLINK Proteomics	0.00940661	44180	78	44102	0.221975	0.00569449	0.293298	0.112936	0.0719413	0.514656
APBA1	1072#1373#IL16#Q14005#OID20633#v1#Inflammation	UR	OLINK Proteomics	0.00940757	45752	49	45703	0.373681	0.010182	0.363556	0.139992	0.0891705	0.637942
PCSK1	1072#2916#ZNF174#Q15697#OID30508#v1#InflammationII	syn	OLINK Proteomics	0.00940761	44339	95	44244	0.22023	0.000875251	0.267199	0.102888	0.0655366	0.468861
APBA1	23597#NMR Free Cholesterol to Total Lipids in Medium VLDL percentage	raredmgmtr	NMR Metabolomics	0.00940821	99696	118	99578	-0.19817	0.000251421	-0.211491	0.0814395	-0.371111	-0.0518702
IP6K1	5160#3mm regularity index (right)	URmtr	Chapter VII Diseases of the eye and adnexa	0.00940833	86453	18	86435	0.578083	-0.0135241	0.595847	0.229445	0.146137	1.04556
APBA1	25215#Mean L1 in cerebral peduncle on FA skeleton (left)	URmtr	Chapter VI Diseases of the nervous system	0.00941114	34972	19	34953	-0.311261	0.00145375	-0.584965	0.225256	-1.02647	-0.143456
RMC1	1072#2609#SYNGAP1#Q96PV0#OID30797#v1#NeurologyII	flexdmg	OLINK Proteomics	0.00941216	44185	176	44009	-0.152189	0.00762996	-0.196325	0.0756021	-0.344507	-0.0481438
HNF4A	4122#Speed of sound through heel (right)	ptv	Chapter XIII Diseases of the musculoskeletal system and connective tissue	0.00941234	133436	6	133430	-1.17419	-0.0328484	-1.01431	0.390608	-1.77989	-0.248723
HNF4A	4122#Speed of sound through heel (right)	ptv5pcnt	Chapter XIII Diseases of the musculoskeletal system and connective tissue	0.00941234	133436	6	133430	-1.17419	-0.0328484	-1.01431	0.390608	-1.77989	-0.248723
UBR3	4106#Heel bone mineral density (BMD) T-score automated (left)	URmtr	Chapter XIII Diseases of the musculoskeletal system and connective tissue	0.00941357	133468	116	133352	-0.306525	-0.0323766	-0.229259	0.0882888	-0.402303	-0.0562146
TNRC6B	1072#2374#SDC1#P18827#OID20169#v1#Cardiometabolic	ptv	OLINK Proteomics	0.009416	45276	5	45271	-1.40376	0.00769465	-1.11921	0.431015	-1.964	-0.274412
TNRC6B	1072#2374#SDC1#P18827#OID20169#v1#Cardiometabolic	ptv5pcnt	OLINK Proteomics	0.009416	45276	5	45271	-1.40376	0.00769465	-1.11921	0.431015	-1.964	-0.274412
UBR2	1072#1809#NADK#O95544#OID20178#v1#Cardiometabolic	raredmg	OLINK Proteomics	0.00941713	45276	181	45095	-0.204014	-0.0180612	-0.188687	0.0726657	-0.331113	-0.0462606
UBR2	1072#2090#PNLIPRP1#P54315#OID31122#v1#NeurologyII	ptv	OLINK Proteomics	0.00941742	45493	9	45484	0.453895	0.00541105	0.854802	0.329197	0.209571	1.50003
UBR2	1072#2090#PNLIPRP1#P54315#OID31122#v1#NeurologyII	ptv5pcnt	OLINK Proteomics	0.00941742	45493	9	45484	0.453895	0.00541105	0.854802	0.329197	0.209571	1.50003
IRS2	1072#766#DBN1#Q16643#OID30549#v1#InflammationII	raredmgmtr	OLINK Proteomics	0.00941877	44339	44	44295	0.284943	0.000450129	0.385034	0.148285	0.094393	0.675676
PTPRG	1072#782#DDAH1#O94760#OID21299#v1#Oncology	UR	OLINK Proteomics	0.00941893	45042	91	44951	-0.280462	0.00642588	-0.267069	0.102854	-0.468665	-0.0654726
SLTM	1072#958#ERBIN#Q96RT1#OID21323#v1#Oncology	rec	OLINK Proteomics	0.00941956	45042	12	45030	-1.06395	0.00411156	-0.741352	0.285514	-1.30096	-0.18174
GCK	1072#2764#TPPP3#Q9BW30#OID20842#v1#Neurology	URmtr	OLINK Proteomics	0.00941983	44217	20	44197	-0.535439	0.00679774	-0.578476	0.222787	-1.01514	-0.14181
IRS2	25680#Weighted-mean OD in tract anterior thalamic radiation (right)	UR	Chapter VI Diseases of the nervous system	0.00941998	34969	34	34935	0.503537	-0.00853762	0.418594	0.16121	0.102616	0.734571
MC4R	30020#Haemoglobin concentration	flexdmg	Chapter XVIII Symptoms signs and abnormal clinical and laboratory findings not elsewhere classified	0.00942035	407313	1368	405945	-0.0637917	0.0204127	-0.0553499	0.0213177	-0.097132	-0.0135677
TNRC6B	30040#Mean corpuscular volume	ptv	Chapter XVIII Symptoms signs and abnormal clinical and laboratory findings not elsewhere classified	0.00942273	407311	86	407225	-0.0941696	0.0345275	-0.271805	0.104688	-0.47699	-0.0666198
TNRC6B	30040#Mean corpuscular volume	ptv5pcnt	Chapter XVIII Symptoms signs and abnormal clinical and laboratory findings not elsewhere classified	0.00942273	407311	86	407225	-0.0941696	0.0345275	-0.271805	0.104688	-0.47699	-0.0666198
SLTM	1072#1250#HBQ1#P09105#OID21433#v1#Oncology	UR	OLINK Proteomics	0.00942379	45621	39	45582	-0.260576	-0.00782627	-0.403144	0.155271	-0.707477	-0.098811
GIGYF1	30810#Phosphate	URmtr	Chapter XVIII Symptoms signs and abnormal clinical and laboratory findings not elsewhere classified	0.00942538	365825	430	365395	0.125083	-0.00478054	0.121144	0.0466612	0.0296891	0.212598
SLTM	1072#1688#MCEMP1#Q8IX19#OID30501#v1#InflammationII	rec	OLINK Proteomics	0.00942555	44339	11	44328	-1.0741	0.0153425	-0.77778	0.299568	-1.36494	-0.19062
RIF1	1072#1886#NPHS1#O60500#OID30540#v1#InflammationII	syn	OLINK Proteomics	0.00942666	44339	255	44084	0.110254	-0.0153175	0.16167	0.0622694	0.0396205	0.283719
UBB	1072#2248#RBFOX3#A6NFN3#OID30984#v1#NeurologyII	UR	OLINK Proteomics	0.00942719	45520	7	45513	0.65108	0.0174151	0.881948	0.339698	0.216135	1.54776
UBB	1072#2248#RBFOX3#A6NFN3#OID30984#v1#NeurologyII	URmtr	OLINK Proteomics	0.00942719	45520	7	45513	0.65108	0.0174151	0.881948	0.339698	0.216135	1.54776
IP6K1	1072#274#BOC#Q9BWV1#OID20116#v1#Cardiometabolic	URmtr	OLINK Proteomics	0.00942737	44454	11	44443	1.00444	-0.0284728	0.766684	0.295302	0.187886	1.34548
GCK	1072#34#ADAM15#Q13444#OID20109#v1#Cardiometabolic	flexdmg	OLINK Proteomics	0.00942869	44454	118	44336	0.324628	0.0218837	0.237429	0.0914519	0.0581819	0.416677
APBA1	23429#NMR Concentration of LDL Particles	flexnonsynmtr	NMR Metabolomics	0.00943069	99838	495	99343	-0.113005	0.000464468	-0.110571	0.0425914	-0.19405	-0.0270923
APBA1	1072#2290#RLN2#P04090#OID30601#v1#InflammationII	syn	OLINK Proteomics	0.00943208	44514	180	44334	0.208018	-0.00368467	0.187286	0.0721415	0.0458877	0.328685
UBR2	25701#Weighted-mean OD in tract superior thalamic radiation (right)	flexdmg	Chapter VI Diseases of the nervous system	0.00943312	34969	223	34746	-0.0935541	-0.00535144	-0.160857	0.0619614	-0.282304	-0.039411
HNF1A	1072#1130#GBP6#Q6ZN66#OID30139#v1#CardiometabolicII	flexnonsynmtr	OLINK Proteomics	0.00943336	44108	130	43978	0.248048	0.00575469	0.228425	0.0879893	0.0559641	0.400885
APBA1	25706#Weighted-mean ISOVF in tract anterior thalamic radiation (left)	raredmgmtr	Chapter VI Diseases of the nervous system	0.00943424	34969	35	34934	0.012621	0.00411411	-0.414791	0.159778	-0.727961	-0.101621
IRS2	23568#NMR Cholesterol in Medium HDL	UR	NMR Metabolomics	0.009435	99967	94	99873	-0.187761	0.000200592	-0.240088	0.0924862	-0.421359	-0.0588156
SLTM	1072#498#CDK5RAP3#Q96JB5#OID30985#v1#NeurologyII	rec	OLINK Proteomics	0.00943673	45520	12	45508	-1.08104	0.00674652	-0.748276	0.28825	-1.31325	-0.183301
RIF1	1072#2893#WFIKKN2#Q8TEU8#OID20785#v1#Inflammation	ptv	OLINK Proteomics	0.00943784	45300	13	45287	-0.637037	-0.0253456	-0.709954	0.273492	-1.246	-0.173905
RIF1	1072#2893#WFIKKN2#Q8TEU8#OID20785#v1#Inflammation	ptv5pcnt	OLINK Proteomics	0.00943784	45300	13	45287	-0.637037	-0.0253456	-0.709954	0.273492	-1.246	-0.173905
UBR3	1072#1248#HAVCR2#Q8TDQ0#OID21137#v1#Neurology	rec	OLINK Proteomics	0.00944083	45260	19	45241	-0.7099	0.012716	-0.57417	0.221194	-1.00771	-0.140626
TNRC6B	23510#NMR Total Lipids in Small VLDL	flexdmg	NMR Metabolomics	0.00944295	99987	379	99608	-0.162355	0.00061419	-0.127642	0.0491756	-0.224025	-0.0312584
IRS2	1072#2117#PPP1R12B#O60237#OID31304#v1#OncologyII	raredmgmtr	OLINK Proteomics	0.00944357	44858	45	44813	0.365901	-9.88667e-05	0.384799	0.148246	0.0942342	0.675365
UBB	23405#NMR LDL Cholesterol	flexdmg	NMR Metabolomics	0.00944358	99687	28	99659	-0.360776	0.000100578	-0.460203	0.1773	-0.80771	-0.112697
UBB	23405#NMR LDL Cholesterol	ptvraredmg	NMR Metabolomics	0.00944358	99687	28	99659	-0.360776	0.000100578	-0.460203	0.1773	-0.80771	-0.112697
TNRC6B	1072#536#CES3#Q6UWW8#OID21340#v1#Oncology	rec	OLINK Proteomics	0.00944489	45042	20	45022	0.798248	-0.00408694	0.569898	0.219561	0.139555	1.00024
GIGYF1	25432#Mean OD in superior longitudinal fasciculus on FA skeleton (right)	raredmgmtr	Chapter VI Diseases of the nervous system	0.00944532	34970	93	34877	0.116787	0.00108263	0.268608	0.103484	0.0657759	0.471441
GCK	23295#Femur troch BMD (bone mineral density) (left)	UR	Chapter XIII Diseases of the musculoskeletal system and connective tissue	0.00944707	35238	28	35210	0.807164	0.000368459	0.40288	0.155218	0.0986483	0.707111
HNF4A	1072#229#B4GAT1#O43505#OID21127#v1#Neurology	ptv	OLINK Proteomics	0.00944784	45260	8	45252	0.953983	0.000294003	0.883081	0.340233	0.216219	1.54994
HNF4A	1072#229#B4GAT1#O43505#OID21127#v1#Neurology	ptv5pcnt	OLINK Proteomics	0.00944784	45260	8	45252	0.953983	0.000294003	0.883081	0.340233	0.216219	1.54994
GCK	1072#1620#LRRC59#Q96AG4#OID30361#v1#CardiometabolicII	flexdmg	OLINK Proteomics	0.00944786	45616	119	45497	0.264093	-0.00602813	0.23672	0.0912033	0.0579599	0.41548
GCK	1072#357#CASC3#O15234#OID30921#v1#NeurologyII	flexdmg	OLINK Proteomics	0.00944832	44410	118	44292	0.282788	-0.00504171	0.237321	0.0914354	0.058106	0.416536
UBR2	25375#Mean ICVF in sagittal stratum on FA skeleton (left)	syn	Chapter VI Diseases of the nervous system	0.00944845	34970	146	34824	-0.222117	-0.00136102	-0.206111	0.0794101	-0.361758	-0.050465
SLTM	1072#1861#NGRN#Q9NPE2#OID31115#v1#NeurologyII	raredmg	OLINK Proteomics	0.00944936	45493	85	45408	-0.193536	0.00524042	-0.279156	0.107555	-0.489966	-0.0683457
BSN	25707#Weighted-mean ISOVF in tract anterior thalamic radiation (right)	raredmg	Chapter VI Diseases of the nervous system	0.00945104	34969	219	34750	0.256562	0.00504211	0.166244	0.0640524	0.0406991	0.291788
MC4R	1072#1023#FCRL3#Q96P31#OID20443#v1#Inflammation	raredmg	OLINK Proteomics	0.00945187	44437	84	44353	0.317754	0.00436842	0.28202	0.108663	0.0690397	0.495001
HNF4A	1072#2359#SCGB3A2#Q96PL1#OID20723#v1#Inflammation	UR	OLINK Proteomics	0.00945412	45378	45	45333	0.40302	0.000831139	0.380221	0.146504	0.0930705	0.667372
HNF4A	1072#2217#QPCT#Q16769#OID20320#v1#Cardiometabolic	raredmg	OLINK Proteomics	0.00945412	45310	122	45188	0.289773	0.0214732	0.229112	0.08828	0.0560821	0.402143
UBR2	25079#Mean FA in anterior corona radiata on FA skeleton (left)	UR	Chapter VI Diseases of the nervous system	0.00945598	34972	50	34922	0.266564	-0.0109497	0.329609	0.127005	0.0806765	0.578542
IP6K1	1072#1917#NUCB2#P80303#OID21448#v1#Oncology	raredmg	OLINK Proteomics	0.00945669	45552	25	45527	0.619513	0.00625673	0.510893	0.196861	0.125042	0.896743
PCSK1	1072#71#AGRN#O00468#OID20786#v1#Inflammation	ptvraredmg	OLINK Proteomics	0.00945722	45452	174	45278	0.227438	0.00219648	0.191095	0.0736346	0.0467699	0.33542
TNK2	1072#734#CTSZ#Q9UBR2#OID20365#v1#Cardiometabolic	UR	OLINK Proteomics	0.00945762	45291	63	45228	0.470632	0.0129317	0.31836	0.122674	0.0779163	0.558803
UBR2	25625#Weighted-mean L3 in tract anterior thalamic radiation (left)	UR	Chapter VI Diseases of the nervous system	0.00945835	34970	50	34920	-0.443663	0.00395934	-0.325336	0.125362	-0.57105	-0.0796223
BSN	1072#1404#IL2RG#P31785#OID31361#v1#OncologyII	ptv	OLINK Proteomics	0.00945907	45424	7	45417	1.65649	0.0141097	0.973885	0.375277	0.238336	1.70943
BSN	1072#1404#IL2RG#P31785#OID31361#v1#OncologyII	ptv5pcnt	OLINK Proteomics	0.00945907	45424	7	45417	1.65649	0.0141097	0.973885	0.375277	0.238336	1.70943
UBR2	25301#Mean L3 in fornix on FA skeleton	raredmg	Chapter VI Diseases of the nervous system	0.00945982	34972	143	34829	0.227526	0.00949588	0.182816	0.070446	0.0447392	0.320892
PCSK1	1072#104#AMBP#P02760#OID21413#v1#Oncology	rec	OLINK Proteomics	0.00945994	45556	6	45550	1.28813	0.0198383	0.98941	0.381264	0.242127	1.73669
RIF1	1072#1538#KYNU#Q16719#OID20669#v1#Inflammation	URmtr	OLINK Proteomics	0.00946191	45752	56	45696	0.31177	0.00155152	0.332937	0.128299	0.0814687	0.584404
SLTM	25788#Volume of grey matter in Middle Frontal Gyrus (left)	raredmg	Chapter VI Diseases of the nervous system	0.00946202	36929	60	36869	0.32897	0.00568081	0.317523	0.122358	0.0776977	0.557349
UBR2	1072#1577#LGALS3BP#Q08380#OID30765#v1#InflammationII	ptv	OLINK Proteomics	0.00946204	45680	9	45671	0.416521	-0.0204384	0.858257	0.330735	0.210012	1.5065
UBR2	1072#1577#LGALS3BP#Q08380#OID30765#v1#InflammationII	ptv5pcnt	OLINK Proteomics	0.00946204	45680	9	45671	0.416521	-0.0204384	0.858257	0.330735	0.210012	1.5065
UBR3	1072#1456#ITGAX#P20702#OID31325#v1#OncologyII	raredmg	OLINK Proteomics	0.00946292	44858	160	44698	0.187885	0.00219979	0.205679	0.0792607	0.050327	0.361032
IRS2	1072#1757#MRPL24#Q96A35#OID30178#v1#CardiometabolicII	flexdmg	OLINK Proteomics	0.00946358	44108	209	43899	0.220089	0.00650859	0.17972	0.0692577	0.043974	0.315467
TNRC6B	1072#1119#GART#P22102#OID31004#v1#NeurologyII	flexnonsynmtr	OLINK Proteomics	0.00946396	45520	217	45303	0.246591	0.0215806	0.174618	0.0672918	0.0427247	0.306511
TNRC6B	1072#1210#GPR101#Q96P66#OID30819#v1#NeurologyII	rec	OLINK Proteomics	0.00946607	44185	20	44165	0.317819	0.00263532	0.579142	0.223188	0.141689	1.0166
GCK	23477#NMR Acetone	flexnonsynmtr	NMR Metabolomics	0.0094665	100692	213	100479	0.205629	-0.000410742	0.178911	0.0689502	0.0437692	0.314052
MC4R	1072#314#C3#P01024#OID30776#v1#InflammationII	flexdmg	OLINK Proteomics	0.0094686	43297	119	43178	0.271482	-0.0192797	0.237213	0.0914198	0.0580289	0.416398
TNRC6B	1072#91#AKR7L#Q8NHP1#OID30488#v1#InflammationII	ptvraredmg	OLINK Proteomics	0.00946865	44339	136	44203	-0.0934138	0.0159052	-0.218089	0.0840494	-0.382827	-0.0533503
APBA1	1072#1007#FAS#P25445#OID20316#v1#Cardiometabolic	raredmgmtr	OLINK Proteomics	0.00946867	45667	52	45615	-0.377553	0.0243394	-0.327918	0.126377	-0.575618	-0.0802172
APBA1	1072#1475#JAM2#P57087#OID21064#v1#Neurology	flexdmg	OLINK Proteomics	0.0094687	45644	203	45441	-0.11734	0.008043	-0.172883	0.0666278	-0.303475	-0.0422916
HNF4A	1072#2179#PSMG4#Q5JS54#OID30514#v1#InflammationII	UR	OLINK Proteomics	0.00946933	44339	42	44297	-0.188177	-0.00922777	-0.387902	0.149495	-0.680916	-0.0948883
RIF1	49#Hip circumference	ptvraredmg	Chapter XXI Factors influencing health status and contact with health services	0.00947013	418590	1323	417267	0.105844	0.00449269	0.0706533	0.0272308	0.0172818	0.124025
PCSK1	25444#Mean ISOVF in splenium of corpus callosum on FA skeleton	raredmgmtr	Chapter VI Diseases of the nervous system	0.00947013	34970	72	34898	-0.353111	0.000742375	-0.301361	0.116143	-0.529005	-0.0737172
IGF1R	25664#Weighted-mean ICVF in tract inferior longitudinal fasciculus (left)	UR	Chapter VI Diseases of the nervous system	0.00947174	34969	49	34920	0.808999	-0.00213438	0.356763	0.137498	0.0872632	0.626263
MC4R	1072#1431#INHBC#P55103#OID21093#v1#Neurology	raredmgmtr	OLINK Proteomics	0.00947208	45260	45	45215	0.39207	-0.0188663	0.381631	0.147084	0.093343	0.669918
PCSK1	30280#Immature reticulocyte fraction	raredmgmtr	Chapter XVIII Symptoms signs and abnormal clinical and laboratory findings not elsewhere classified	0.00947289	400592	932	399660	0.102949	-0.0151038	0.0844551	0.0325515	0.0206553	0.148255
BSN	1072#1107#GAD2#Q05329#OID30449#v1#InflammationII	flexnonsynmtr	OLINK Proteomics	0.00947395	44339	994	43345	-0.0992787	-0.00182552	-0.083162	0.0320523	-0.145985	-0.020339
SLTM	21002#Weight	URmtr	Chapter XXI Factors influencing health status and contact with health services	0.0094762	418147	183	417964	0.31004	0.0135938	0.167101	0.0644085	0.0408621	0.29334
MC4R	1072#2813#TYRO3#Q06418#OID20161#v1#Cardiometabolic	ptvraredmg	OLINK Proteomics	0.00947651	45276	98	45178	0.176802	-0.00861362	0.261578	0.100821	0.0639672	0.45919
GCK	1072#829#DNAJB2#P25686#OID30661#v1#InflammationII	flexnonsynmtr	OLINK Proteomics	0.00947763	44654	102	44552	0.0529365	-0.0206045	0.248366	0.0957301	0.0607333	0.435999
SLTM	1072#2314#RPS10#P46783#OID30070#v1#CardiometabolicII	flexnonsynmtr	OLINK Proteomics	0.00947865	44108	128	43980	-0.28402	0.000879533	-0.229731	0.0885487	-0.403288	-0.0561741
UBR2	1072#1638#LY75#O60449#OID20580#v1#Inflammation	rec	OLINK Proteomics	0.00947892	45190	7	45183	-1.18248	0.0439645	-0.968632	0.373356	-1.70042	-0.236848
UBR3	1072#1613#LRP11#Q86VZ4#OID20185#v1#Cardiometabolic	UR	OLINK Proteomics	0.00947898	45276	56	45220	0.366396	-0.0141399	0.336717	0.129786	0.082333	0.5911
UBR2	23475#NMR Acetate	raredmg	NMR Metabolomics	0.00947941	100160	406	99754	0.143753	-0.000625642	0.129024	0.0497333	0.0315471	0.226501
GIGYF1	1072#909#EIF2S2#P20042#OID30270#v1#CardiometabolicII	flexnonsynmtr	OLINK Proteomics	0.00948265	44457	384	44073	0.172667	0.00177049	0.132663	0.0511372	0.0324332	0.232893
GIGYF1	1072#2574#STAT2#P52630#OID30536#v1#InflammationII	raredmgmtr	OLINK Proteomics	0.00948268	44339	129	44210	0.184061	0.00325094	0.225124	0.0867777	0.0550378	0.395209
MC4R	1072#2267#REG4#Q9BYZ8#OID20784#v1#Inflammation	raredmgmtr	OLINK Proteomics	0.00948316	45300	45	45255	0.459229	0.0033056	0.365483	0.140883	0.0893508	0.641616
PTPRG	30860#Total protein	URmtr	Chapter XVIII Symptoms signs and abnormal clinical and laboratory findings not elsewhere classified	0.00948339	366124	442	365682	-0.193571	-0.0319126	-0.121654	0.046896	-0.213569	-0.0297396
PTPRG	1072#2574#STAT2#P52630#OID30536#v1#InflammationII	flexnonsynmtr	OLINK Proteomics	0.00948343	44339	691	43648	0.0916293	0.00325094	0.0978827	0.0377309	0.0239294	0.171836
BSN	30750#Glycated haemoglobin (HbA1c)	UR	Chapter XVIII Symptoms signs and abnormal clinical and laboratory findings not elsewhere classified	0.00948465	400339	745	399594	0.0441799	-0.0242429	0.0896707	0.0345674	0.0219197	0.157422
GIGYF1	25741#Mean rfMRI head motion averaged across space and time points	URmtr	Chapter VI Diseases of the nervous system	0.00948483	35380	40	35340	0.574985	-0.000428337	0.399247	0.1539	0.0975995	0.700895
MC4R	1072#1260#HEG1#Q9ULI3#OID30579#v1#InflammationII	ptvraredmg	OLINK Proteomics	0.00948653	44654	100	44554	0.235939	-0.0318408	0.247192	0.0952894	0.060423	0.433961
HNF4A	23608#NMR Triglycerides to Total Lipids in Very Small VLDL percentage	URmtr	NMR Metabolomics	0.00948695	100236	34	100202	0.511605	-0.000100027	0.385899	0.148764	0.0943238	0.677473
UBR2	23520#NMR Cholesteryl Esters in Very Small VLDL	raredmg	NMR Metabolomics	0.00948945	100610	408	100202	0.168539	-0.000348792	0.114836	0.0442708	0.028066	0.201607
UBR2	1072#2100#POMC#P01189#OID30282#v1#CardiometabolicII	ptvraredmg	OLINK Proteomics	0.00949264	44457	192	44265	-0.0920963	-0.0150872	-0.177665	0.0684934	-0.311913	-0.0434165
UBR2	25368#Mean ICVF in superior corona radiata on FA skeleton (right)	flexnonsynmtr	Chapter VI Diseases of the nervous system	0.00949342	34970	217	34753	0.131562	-0.00621743	0.16572	0.0638884	0.0404967	0.290943
MC4R	23555#NMR Cholesteryl Esters in Very Large HDL	URmtr	NMR Metabolomics	0.00949346	100940	32	100908	-0.102237	4.96646e-05	0.388952	0.149954	0.0950435	0.682861
BSN	25101#Mean FA in uncinate fasciculus on FA skeleton (left)	flexdmg	Chapter VI Diseases of the nervous system	0.00949431	34972	349	34623	-0.165709	-0.00213422	-0.138262	0.0533033	-0.242738	-0.0337854
GIGYF1	1072#1914#NTRK3#Q16288#OID21057#v1#Neurology	UR	OLINK Proteomics	0.00949649	45644	123	45521	-0.2355	-0.00182241	-0.227122	0.0875652	-0.398752	-0.0554933
UBR3	1072#64#AFAP1#Q8N556#OID30569#v1#InflammationII	URmtr	OLINK Proteomics	0.00949888	44654	34	44620	0.407517	0.0444725	0.442196	0.170491	0.108032	0.776361
APBA1	25475#Mean ISOVF in cingulum cingulate gyrus on FA skeleton (left)	UR	Chapter VI Diseases of the nervous system	0.00950013	34970	29	34941	-0.356611	-0.00559877	-0.48121	0.185534	-0.844862	-0.117558
APBA1	1072#2393#SEPTIN7#Q16181#OID31288#v1#OncologyII	URmtr	OLINK Proteomics	0.00950044	44858	33	44825	0.483319	-0.0016313	0.452005	0.174276	0.110421	0.793589
IRS2	23426#NMR Total Lipids in HDL	UR	NMR Metabolomics	0.00950054	99106	94	99012	-0.210156	0.000126459	-0.232838	0.0897759	-0.408798	-0.0568784
UBR3	1072#362#CASP4#P49662#OID31276#v1#OncologyII	raredmg	OLINK Proteomics	0.00950065	44858	160	44698	0.188099	-0.014398	0.205819	0.0793563	0.0502792	0.361359
NAA15	23477#NMR Acetone	URmtr	NMR Metabolomics	0.00950135	100692	39	100653	0.522278	-0.000161807	0.411633	0.158716	0.100551	0.722715
UBR3	23013#U14 antigen for Human Herpesvirus-7	URmtr	Chapter I Certain infectious and parasitic diseases	0.00950368	8098	7	8091	-1.08872	0.0154195	-0.964789	0.371931	-1.69387	-0.235709
MC4R	1072#2719#TNFRSF11A#Q9Y6Q6#OID20646#v1#Inflammation	ptvraredmg	OLINK Proteomics	0.00950426	45752	101	45651	0.372823	-0.00678793	0.250804	0.0967059	0.0612589	0.440349
GIGYF1	1072#152#APOC1#P02654#OID30749#v1#InflammationII	UR	OLINK Proteomics	0.00950548	45606	123	45483	-0.296804	0.0318061	-0.219114	0.0844881	-0.384712	-0.0535158
UBR2	1072#1113#GALNT2#Q10471#OID21423#v1#Oncology	UR	OLINK Proteomics	0.00950551	45621	60	45561	-0.275101	0.00337839	-0.324482	0.125117	-0.569714	-0.0792506
RMC1	1072#2638#TCP11#Q8WWU5#OID31267#v1#OncologyII	raredmgmtr	OLINK Proteomics	0.00950559	44858	33	44825	-0.215657	0.00304016	-0.451657	0.174155	-0.793003	-0.110311
GIGYF1	25029#Median T2star in caudate (right)	ptv	Chapter VI Diseases of the nervous system	0.009506	33482	3	33479	-0.748283	-0.0179544	-1.47992	0.570636	-2.59838	-0.361449
GIGYF1	25029#Median T2star in caudate (right)	ptv5pcnt	Chapter VI Diseases of the nervous system	0.009506	33482	3	33479	-0.748283	-0.0179544	-1.47992	0.570636	-2.59838	-0.361449
GIGYF1	1072#1787#MYCBP2#O75592#OID30996#v1#NeurologyII	raredmgmtr	OLINK Proteomics	0.00950725	45520	133	45387	0.126964	-0.00820789	0.222256	0.0857019	0.0542791	0.390233
RMC1	1072#218#ATXN2#Q99700#OID30850#v1#NeurologyII	UR	OLINK Proteomics	0.00950773	44185	40	44145	0.590808	-0.00775545	0.409268	0.157814	0.099949	0.718587
IP6K1	1072#1957#PACS2#Q86VP3#OID30186#v1#CardiometabolicII	ptv	OLINK Proteomics	0.00950917	44108	2	44106	-1.87194	-0.00140725	-1.79698	0.692932	-3.15514	-0.43882
IP6K1	1072#1957#PACS2#Q86VP3#OID30186#v1#CardiometabolicII	ptv5pcnt	OLINK Proteomics	0.00950917	44108	2	44106	-1.87194	-0.00140725	-1.79698	0.692932	-3.15514	-0.43882
GIGYF1	25330#Mean L3 in cingulum cingulate gyrus on FA skeleton (right)	raredmg	Chapter VI Diseases of the nervous system	0.00951022	34972	221	34751	0.222957	-0.000773269	0.169078	0.0651982	0.0412873	0.296869
IGF1R	NMR Cholesteryl Esters to Total Lipids in LDL percentage	ptvraredmg	NMR Metabolomics	0.00951137	99443	464	98979	0.140929	-0.000478916	0.120102	0.046315	0.0293252	0.210879
SLTM	25084#Mean FA in posterior thalamic radiation on FA skeleton (right)	syn	Chapter VI Diseases of the nervous system	0.00951221	34972	90	34882	0.137011	-0.00507267	0.255173	0.0984001	0.0623056	0.44804
RIF1	1072#783#DDC#P20711#OID20215#v1#Cardiometabolic	ptvraredmg	OLINK Proteomics	0.00951242	45201	150	45051	0.228426	0.00233149	0.208439	0.0803798	0.0508934	0.365985
IRS2	1072#891#EEF1D#P29692#OID30335#v1#CardiometabolicII	raredmgmtr	OLINK Proteomics	0.0095128	45616	44	45572	0.3619	-0.00967427	0.382706	0.147583	0.0934415	0.67197
HNF1A	25589#Weighted-mean L1 in tract posterior thalamic radiation (right)	flexnonsynmtr	Chapter VI Diseases of the nervous system	0.00951401	34970	101	34869	0.0634847	0.00615556	0.241865	0.0932705	0.0590515	0.424678
GIGYF1	5079#logMAR in round (right)	UR	Chapter VII Diseases of the eye and adnexa	0.00951576	93406	208	93198	0.124112	-0.013452	0.175043	0.067506	0.042732	0.307354
PTPRG	1072#2773#TRAF3IP2#O43734#OID30054#v1#CardiometabolicII	rec	OLINK Proteomics	0.0095169	44108	24	44084	-0.398951	-0.000653367	-0.528601	0.203855	-0.928161	-0.129041
HNF1A	25857#Volume of grey matter in Temporal Fusiform Cortex posterior division (right)	raredmg	Chapter VI Diseases of the nervous system	0.00951756	36929	150	36779	-0.136803	0.0155788	-0.192048	0.0740636	-0.337215	-0.0468814
RIF1	1072#1538#KYNU#Q16719#OID20669#v1#Inflammation	UR	OLINK Proteomics	0.00951779	45752	76	45676	0.260694	0.00155152	0.285626	0.110154	0.0697236	0.501529
SLTM	1072#1499#KIFBP#Q96EK5#OID21320#v1#Oncology	rec	OLINK Proteomics	0.00951912	45042	12	45030	-0.953976	0.00388998	-0.744247	0.287029	-1.30683	-0.181666
UBR2	1072#2602#SUSD1#Q6UWL2#OID20072#v1#Cardiometabolic	syn	OLINK Proteomics	0.0095214	44454	163	44291	-0.156808	0.00184637	-0.202533	0.0781118	-0.355633	-0.0494321
RIF1	1072#1202#GPC1#P35052#OID21438#v1#Oncology	ptv	OLINK Proteomics	0.00952171	45621	13	45608	-0.842289	0.00247911	-0.701334	0.270489	-1.2315	-0.171172
RIF1	1072#1202#GPC1#P35052#OID21438#v1#Oncology	ptv5pcnt	OLINK Proteomics	0.00952171	45621	13	45608	-0.842289	0.00247911	-0.701334	0.270489	-1.2315	-0.171172
UBR2	25061#Mean FA in fornix on FA skeleton	raredmgmtr	Chapter VI Diseases of the nervous system	0.00952203	34972	78	34894	-0.296379	-0.00646457	-0.249846	0.0963591	-0.438713	-0.060979
HNF4A	1072#2286#RILP#Q96NA2#OID21436#v1#Oncology	URmtr	OLINK Proteomics	0.00952246	45488	24	45464	-0.513905	-0.0164297	-0.513693	0.198122	-0.902015	-0.125371
APBA1	1072#2152#PROK1#P58294#OID20543#v1#Inflammation	URmtr	OLINK Proteomics	0.00952578	45190	33	45157	0.311875	-0.0206883	0.32887	0.126845	0.0802521	0.577488
PTPRG	1072#2604#SUSD4#Q5VX71#OID31398#v1#OncologyII	ptvraredmg	OLINK Proteomics	0.00952633	45424	295	45129	-0.184536	-0.0199691	-0.147881	0.0570381	-0.259677	-0.0360857
APBA1	1072#1817#NBL1#P41271#OID21486#v1#Oncology	ptvraredmg	OLINK Proteomics	0.00952787	45388	165	45223	-0.252619	0.00298093	-0.195542	0.0754227	-0.343372	-0.0477126
HNF1A	1072#1126#GBA#P04062#OID30966#v1#NeurologyII	URmtr	OLINK Proteomics	0.00952801	44410	17	44393	-0.650999	0.0125796	-0.629922	0.242968	-1.10614	-0.153701
HNF1A	23626#NMR Cholesteryl Esters to Total Lipids in Small LDL percentage	flexnonsynmtr	NMR Metabolomics	0.00952924	99757	303	99454	0.130476	-0.000364338	0.14525	0.0560269	0.0354382	0.255062
HNF4A	1072#20#ACP6#Q9NPH0#OID21432#v1#Oncology	flexdmg	OLINK Proteomics	0.00953026	45553	283	45270	0.223939	0.01256	0.153908	0.0593659	0.0375499	0.270266
RIF1	25723#Weighted-mean ISOVF in tract posterior thalamic radiation (left)	UR	Chapter VI Diseases of the nervous system	0.00953125	34969	54	34915	-0.359788	0.0134253	-0.335992	0.1296	-0.590012	-0.0819718
RIF1	23125#Arm fat-free mass (left)	ptvraredmg	Chapter XXI Factors influencing health status and contact with health services	0.00953145	411833	1296	410537	-0.00880819	0.01496	0.0451824	0.0174288	0.0110224	0.0793424
APBA1	25455#Mean ISOVF in cerebral peduncle on FA skeleton (left)	UR	Chapter VI Diseases of the nervous system	0.00953161	34970	29	34941	-0.555529	0.00813528	-0.473703	0.182719	-0.831839	-0.115567
MC4R	1072#1733#MMP12#P39900#OID21439#v1#Oncology	ptvraredmg	OLINK Proteomics	0.00953235	45271	99	45172	0.263967	0.00671075	0.23984	0.0925146	0.0585101	0.421171
RIF1	1072#353#CAPG#P40121#OID21431#v1#Oncology	flexnonsynmtr	OLINK Proteomics	0.00953264	44892	477	44415	-0.0939249	0.00313612	-0.116756	0.0450368	-0.205029	-0.0284827
GCK	30110#Platelet distribution width	UR	Chapter XVIII Symptoms signs and abnormal clinical and laboratory findings not elsewhere classified	0.00953351	407305	281	407024	0.0912949	0.00590122	0.151678	0.0585107	0.0369991	0.266358
SLTM	25870#Volume of grey matter in Heschl's Gyrus (includes H1 and H2) (left)	ptv5pcnt	Chapter VI Diseases of the nervous system	0.00953397	36929	6	36923	-1.08434	0.00790632	-0.956329	0.368894	-1.67937	-0.233287
MC4R	1072#2129#PRC1#O43663#OID31345#v1#OncologyII	ptv	OLINK Proteomics	0.00953539	45424	17	45407	0.436831	0.0063956	0.62893	0.24261	0.15341	1.10445
MC4R	1072#2129#PRC1#O43663#OID31345#v1#OncologyII	ptv5pcnt	OLINK Proteomics	0.00953539	45424	17	45407	0.436831	0.0063956	0.62893	0.24261	0.15341	1.10445
APBA1	1072#2769#TPSG1#Q9NRR2#OID30424#v1#InflammationII	flexnonsynmtr	OLINK Proteomics	0.00953542	44339	215	44124	-0.117075	0.00675198	-0.177474	0.0684607	-0.311658	-0.0432898
RMC1	1072#1205#GPHA2#Q96T91#OID31437#v1#OncologyII	ptvraredmg	OLINK Proteomics	0.009536	45423	115	45308	-0.164634	0.0291906	-0.23358	0.0901044	-0.410186	-0.0569739
IRS2	1072#2330#S100A13#Q99584#OID30529#v1#InflammationII	UR	OLINK Proteomics	0.00953636	44339	57	44282	0.296	0.0071271	0.329734	0.127197	0.0804262	0.579041
HNF1A	25290#Mean L2 in superior fronto-occipital fasciculus on FA skeleton (right)	raredmg	Chapter VI Diseases of the nervous system	0.00953665	34972	143	34829	0.194254	0.00856792	0.197654	0.0762454	0.0482103	0.347097
GCK	1072#2689#TINAGL1#Q9GZM7#OID20180#v1#Cardiometabolic	flexdmg	OLINK Proteomics	0.00953672	45132	121	45011	0.096391	-0.00929246	0.226858	0.0875123	0.0553326	0.398384
IRS2	1072#2557#SRC#P12931#OID21521#v1#Oncology	raredmgmtr	OLINK Proteomics	0.0095373	45321	44	45277	0.272789	-0.00731705	0.385906	0.148867	0.0941233	0.677688
BSN	25401#Mean OD in medial lemniscus on FA skeleton (left)	flexdmg	Chapter VI Diseases of the nervous system	0.00953852	34970	349	34621	0.122457	-0.00893955	0.137423	0.0530125	0.0335164	0.241329
IGF1R	23420#NMR Free Cholesterol in VLDL	ptvraredmg	NMR Metabolomics	0.00953918	99494	463	99031	0.0279555	-0.000138563	0.114785	0.0442817	0.0279933	0.201577
GCK	1072#1628#LTA#P01374#OID20586#v1#Inflammation	syn	OLINK Proteomics	0.00953982	45190	62	45128	0.353353	0.00245396	0.322719	0.124497	0.0787032	0.566734
MC4R	1072#1700#MEGF9#Q9H1U4#OID20285#v1#Cardiometabolic	raredmgmtr	OLINK Proteomics	0.00953999	45667	45	45622	0.478607	0.00500344	0.381849	0.147308	0.093123	0.670575
UBR2	25081#Mean FA in superior corona radiata on FA skeleton (left)	UR	Chapter VI Diseases of the nervous system	0.00954171	34972	50	34922	0.452797	-0.00414473	0.356165	0.137401	0.0868542	0.625476
HNF4A	1072#522#CENPF#P49454#OID31329#v1#OncologyII	UR	OLINK Proteomics	0.00954466	44858	46	44812	-0.303432	-0.0001483	-0.36827	0.142079	-0.646746	-0.0897934
PCSK1	23475#NMR Acetate	raredmgmtr	NMR Metabolomics	0.00954581	100160	217	99943	0.202801	-0.000362872	0.176264	0.0680053	0.0429742	0.309553
IRS2	25522#Weighted-mean MD in tract parahippocampal part of cingulum (right)	flexnonsynmtr	Chapter VI Diseases of the nervous system	0.00954588	34970	281	34689	-0.180035	-0.00423774	-0.150489	0.058059	-0.264286	-0.0366915
MC4R	23332#Femur shaft BMC (bone mineral content) (right)	ptv	Chapter XIII Diseases of the musculoskeletal system and connective tissue	0.0095475	33900	11	33889	0.909041	0.0019137	0.614585	0.237113	0.149835	1.07933
MC4R	23332#Femur shaft BMC (bone mineral content) (right)	ptv5pcnt	Chapter XIII Diseases of the musculoskeletal system and connective tissue	0.0095475	33900	11	33889	0.909041	0.0019137	0.614585	0.237113	0.149835	1.07933
HNF1A	1072#1318#ICAM5#Q9UMF0#OID20145#v1#Cardiometabolic	ptvraredmg	OLINK Proteomics	0.00954774	45276	207	45069	-0.167363	0.0407386	-0.17592	0.0678731	-0.308953	-0.0428881
RIF1	25677#Weighted-mean OD in tract acoustic radiation (left)	rec	Chapter VI Diseases of the nervous system	0.00954829	34969	18	34951	0.622919	-0.00395944	0.606591	0.234032	0.147881	1.0653
UBB	25788#Volume of grey matter in Middle Frontal Gyrus (left)	UR	Chapter VI Diseases of the nervous system	0.00954834	36929	5	36924	1.55981	0.00626647	1.09774	0.423528	0.267618	1.92787
UBB	25788#Volume of grey matter in Middle Frontal Gyrus (left)	URmtr	Chapter VI Diseases of the nervous system	0.00954834	36929	5	36924	1.55981	0.00626647	1.09774	0.423528	0.267618	1.92787
MC4R	1072#2760#TPM3#P06753#OID30058#v1#CardiometabolicII	raredmgmtr	OLINK Proteomics	0.00954945	44108	42	44066	0.460961	-2.51295e-05	0.396173	0.152854	0.096577	0.695769
MC4R	1072#2516#SNX18#Q96RF0#OID31476#v1#OncologyII	flexdmg	OLINK Proteomics	0.00955065	45423	120	45303	0.126447	0.00978591	0.235453	0.0908453	0.0573944	0.413511
MC4R	1072#517#CELA2A#P08217#OID30411#v1#CardiometabolicII	ptv	OLINK Proteomics	0.00955147	45606	18	45588	-0.97041	0.0134439	-0.604827	0.233365	-1.06223	-0.147429
MC4R	1072#517#CELA2A#P08217#OID30411#v1#CardiometabolicII	ptv5pcnt	OLINK Proteomics	0.00955147	45606	18	45588	-0.97041	0.0134439	-0.604827	0.233365	-1.06223	-0.147429
IP6K1	1072#458#CD6#P30203#OID20649#v1#Inflammation	syn	OLINK Proteomics	0.00955291	45673	48	45625	-0.427904	0.00670198	-0.364888	0.14079	-0.640839	-0.088937
RIF1	3143#Ankle spacing width	UR	Chapter XIII Diseases of the musculoskeletal system and connective tissue	0.00955345	239889	332	239557	0.12782	0.00426244	0.122253	0.0471728	0.0297959	0.214711
RIF1	1072#2187#PTH#P01270#OID30963#v1#NeurologyII	URmtr	OLINK Proteomics	0.00955417	44410	55	44355	0.260259	-0.0173223	0.339422	0.130966	0.0827256	0.596118
UBR2	25792#Volume of grey matter in Inferior Frontal Gyrus pars opercularis (left)	flexnonsynmtr	Chapter VI Diseases of the nervous system	0.00955611	36929	227	36702	-0.156773	0.00934121	-0.164701	0.0635514	-0.289264	-0.0401389
IRS2	21002#Weight	UR	Chapter XXI Factors influencing health status and contact with health services	0.00955636	418147	444	417703	0.114924	0.0135611	0.107193	0.0413633	0.0261219	0.188264
GCK	1072#817#DLG4#P78352#OID31071#v1#NeurologyII	flexdmg	OLINK Proteomics	0.00955665	45493	119	45374	0.256821	-0.00370485	0.234905	0.0906415	0.057246	0.412564
IP6K1	1072#128#ANP32C#O43423#OID30203#v1#CardiometabolicII	flexdmg	OLINK Proteomics	0.00955818	44457	28	44429	-0.12781	0.000773032	-0.491174	0.18953	-0.862656	-0.119691
IP6K1	1072#128#ANP32C#O43423#OID30203#v1#CardiometabolicII	ptvraredmg	OLINK Proteomics	0.00955818	44457	28	44429	-0.12781	0.000773032	-0.491174	0.18953	-0.862656	-0.119691
IRS2	1072#735#CUZD1#Q86UP6#OID30914#v1#NeurologyII	URmtr	OLINK Proteomics	0.00955963	44410	40	44370	-0.290305	-0.00469228	-0.407003	0.157055	-0.714833	-0.0991735
PCSK1	22149#Age chronic bronchitis diagnosed by doctor	syn	Chapter X Diseases of the respiratory system	0.00956024	1189	2	1187	1.89365	-0.0136037	1.78955	0.689465	0.436844	3.14226
GCK	23332#Femur shaft BMC (bone mineral content) (right)	UR	Chapter XIII Diseases of the musculoskeletal system and connective tissue	0.00956039	33900	27	33873	0.462787	0.00172233	0.392305	0.151382	0.0955903	0.689019
IGF1R	1072#2794#TSPAN15#O95858#OID30095#v1#CardiometabolicII	raredmgmtr	OLINK Proteomics	0.00956108	44108	91	44017	0.319815	0.00165855	0.271619	0.104815	0.0661806	0.477057
GCK	23335#Femur total BMC (bone mineral content) (left)	UR	Chapter XIII Diseases of the musculoskeletal system and connective tissue	0.00956288	35136	28	35108	0.44486	0.00772917	0.355219	0.137077	0.0865445	0.623894
MC4R	1072#413#CD109#Q6YHK3#OID21108#v1#Neurology	raredmg	OLINK Proteomics	0.00956378	45260	82	45178	0.169086	-0.013647	0.281052	0.108459	0.068471	0.493633
NAA15	1072#955#ERBB2#P04626#OID21520#v1#Oncology	UR	OLINK Proteomics	0.00956426	45388	25	45363	0.103638	-0.0112887	0.486633	0.187794	0.118553	0.854712
RMC1	25698#Weighted-mean OD in tract superior longitudinal fasciculus (left)	flexnonsynmtr	Chapter VI Diseases of the nervous system	0.00956541	34969	155	34814	-0.151844	-0.00312424	-0.20654	0.0797052	-0.362765	-0.0503153
RMC1	1072#1591#LILRA6#Q6PI73#OID30346#v1#CardiometabolicII	flexdmg	OLINK Proteomics	0.00956577	45616	182	45434	0.22915	0.00415648	0.189174	0.0730047	0.0460833	0.332264
IGF1R	25872#Volume of grey matter in Planum Temporale (left)	syn	Chapter VI Diseases of the nervous system	0.00956582	36929	271	36658	-0.0880779	0.0129724	-0.142205	0.0548783	-0.249768	-0.0346418
PTPRG	1072#2677#THY1#P04216#OID21050#v1#Neurology	URmtr	OLINK Proteomics	0.00956595	45644	61	45583	-0.479864	-0.0195375	-0.323615	0.124888	-0.568397	-0.0788329
MC4R	1072#131#ANXA10#Q9UJ72#OID20886#v1#Neurology	flexnonsynmtr	OLINK Proteomics	0.00956619	44217	116	44101	0.256235	-0.0136209	0.233005	0.0899204	0.0567599	0.409251
IP6K1	1072#2509#SNAPIN#O95295#OID31019#v1#NeurologyII	ptv	OLINK Proteomics	0.00956637	45520	2	45518	-1.97238	0.00097422	-1.79437	0.692479	-3.15164	-0.437103
IP6K1	1072#2509#SNAPIN#O95295#OID31019#v1#NeurologyII	ptv5pcnt	OLINK Proteomics	0.00956637	45520	2	45518	-1.97238	0.00097422	-1.79437	0.692479	-3.15164	-0.437103
UBR3	1072#652#CPA1#P15085#OID20280#v1#Cardiometabolic	flexnonsynmtr	OLINK Proteomics	0.00956721	45810	205	45605	0.0995525	0.00508444	0.179041	0.0690958	0.0436122	0.31447
RMC1	23116#Leg fat mass (left)	UR	Chapter XXI Factors influencing health status and contact with health services	0.00956783	411974	336	411638	0.121637	-0.00694639	0.1103	0.042569	0.0268658	0.193733
HNF1A	1072#137#AOC1#P19801#OID20452#v1#Inflammation	syn	OLINK Proteomics	0.00957007	44437	172	44265	0.188697	0.000299548	0.198044	0.0764322	0.0482351	0.347852
GCK	1072#1429#ING1#Q9UK53#OID20853#v1#Neurology	raredmgmtr	OLINK Proteomics	0.00957022	44145	78	44067	0.297116	0.00120607	0.2925	0.112886	0.0712402	0.513759
PCSK1	1072#1795#MYL6B#P14649#OID30936#v1#NeurologyII	raredmgmtr	OLINK Proteomics	0.00957104	44410	110	44300	0.320539	0.00871075	0.247747	0.0956159	0.0603383	0.435156
HNF1A	25263#Mean L2 in cerebral peduncle on FA skeleton (left)	flexnonsynmtr	Chapter VI Diseases of the nervous system	0.00957194	34972	101	34871	0.109621	0.00553663	0.248817	0.0960287	0.0605972	0.437036
PTPRG	25449#Mean ISOVF in medial lemniscus on FA skeleton (left)	syn	Chapter VI Diseases of the nervous system	0.00957265	34970	138	34832	-0.169504	0.00102077	-0.219428	0.0846871	-0.385417	-0.0534381
HNF4A	25152#Mean MO in middle cerebellar peduncle on FA skeleton	flexdmg	Chapter VI Diseases of the nervous system	0.00957604	34972	195	34777	0.174936	0.00739252	0.183986	0.071012	0.0448004	0.323172
TNRC6B	1072#1908#NT5C3A#Q9H0P0#OID20553#v1#Inflammation	ptvraredmg	OLINK Proteomics	0.00957631	45115	137	44978	0.364281	0.00238407	0.219526	0.0847306	0.053453	0.3856
TNK2	1072#2102#PON2#Q15165#OID20088#v1#Cardiometabolic	syn	OLINK Proteomics	0.00957851	44454	322	44132	-0.0463005	0.00234539	-0.144234	0.0556717	-0.253351	-0.0351166
PCSK1	23105#Basal metabolic rate	URmtr	Chapter XXI Factors influencing health status and contact with health services	0.00957854	412018	314	411704	0.0972019	0.0150144	0.094514	0.0364821	0.0230102	0.166018
HNF4A	1072#1466#ITIH3#Q06033#OID20352#v1#Cardiometabolic	URmtr	OLINK Proteomics	0.00957983	45433	23	45410	0.513438	0.000707932	0.500285	0.193104	0.121797	0.878772
HNF4A	23620#NMR Cholesterol to Total Lipids in Medium LDL percentage	flexnonsynmtr	NMR Metabolomics	0.00958109	99685	399	99286	-0.090368	0.00071663	-0.123028	0.0474893	-0.216106	-0.0299493
SLTM	1072#2379#SEC31A#O94979#OID30269#v1#CardiometabolicII	rec	OLINK Proteomics	0.00958187	44457	12	44445	-0.913073	0.00715684	-0.7423	0.286527	-1.3039	-0.180701
TNRC6B	23571#NMR Triglycerides in Medium HDL	flexnonsynmtr	NMR Metabolomics	0.0095821	100623	472	100151	-0.121275	0.000722405	-0.116587	0.0450037	-0.204793	-0.0283801
PCSK1	23099#Body fat percentage	rec	Chapter XXI Factors influencing health status and contact with health services	0.00958325	411803	19	411784	0.0485387	-0.0109539	0.444913	0.171746	0.108296	0.78153
TNK2	25350#Mean ICVF in corticospinal tract on FA skeleton (right)	ptv	Chapter VI Diseases of the nervous system	0.00958348	34970	46	34924	-0.246122	-0.000927969	-0.373492	0.144169	-0.656069	-0.0909157
GIGYF1	1072#1327#IFIT3#O14879#OID31283#v1#OncologyII	ptvraredmg	OLINK Proteomics	0.00958395	44858	397	44461	0.0492555	0.000617917	0.130081	0.0502125	0.0316632	0.228498
BSN	25359#Mean ICVF in cerebral peduncle on FA skeleton (left)	URmtr	Chapter VI Diseases of the nervous system	0.00958546	34970	38	34932	0.399094	0.00334069	0.415369	0.160338	0.101101	0.729637
SLTM	1072#2064#PLA2G4A#P47712#OID20685#v1#Inflammation	rec	OLINK Proteomics	0.00958599	45452	12	45440	-0.768366	0.000634537	-0.740868	0.285991	-1.30142	-0.18032
IP6K1	NMR Free Cholesterol to Cholesterol in Medium LDL percentage	rec	NMR Metabolomics	0.00958667	99845	5	99840	-1.0296	3.76569e-05	-1.06981	0.412982	-1.87924	-0.260366
IP6K1	NMR Free Cholesterol to Cholesteryl Esters in Medium LDL ratio	rec	NMR Metabolomics	0.00958667	99845	5	99840	-1.0296	3.76569e-05	-1.06981	0.412982	-1.87924	-0.260366
IP6K1	NMR Cholesteryl Esters to Cholesterol in Medium LDL percentage	rec	NMR Metabolomics	0.00958667	99845	5	99840	1.0296	-3.76569e-05	1.06981	0.412982	0.260366	1.87924
TNK2	1072#1368#IL13#P35225#OID20430#v1#Inflammation	ptv5pcnt	OLINK Proteomics	0.00958725	44437	45	44392	-0.284727	0.00564152	-0.386775	0.149306	-0.679418	-0.0941325
TNK2	1072#2222#RAB2B#Q8WUD1#OID31362#v1#OncologyII	flexdmg	OLINK Proteomics	0.00959034	45424	389	45035	0.194353	-0.00380805	0.130798	0.050494	0.0318291	0.229767
GCK	1072#1304#HSPA2#P54652#OID31424#v1#OncologyII	raredmgmtr	OLINK Proteomics	0.00959054	45424	82	45342	0.296001	0.00859261	0.278022	0.107329	0.0676547	0.488389
UBR3	1072#1247#HAVCR1#Q96D42#OID21422#v1#Oncology	UR	OLINK Proteomics	0.00959102	45556	57	45499	0.472723	0.0114643	0.306784	0.118434	0.0746522	0.538916
TNRC6B	1072#1673#MAPK9#P45984#OID20557#v1#Inflammation	UR	OLINK Proteomics	0.00959114	45190	51	45139	0.342606	-0.00137422	0.357425	0.137984	0.0869746	0.627875
BSN	1072#2829#UPB1#Q9UBR1#OID30352#v1#CardiometabolicII	rec	OLINK Proteomics	0.00959131	45616	232	45384	0.168046	-0.0109383	0.165369	0.0638407	0.04024	0.290498
TNRC6B	25060#Mean FA in splenium of corpus callosum on FA skeleton	raredmgmtr	Chapter VI Diseases of the nervous system	0.00959169	34972	29	34943	0.551173	0.00151561	0.47979	0.185222	0.116749	0.84283
IRS2	1072#1136#GCNT1#Q02742#OID21379#v1#Oncology	UR	OLINK Proteomics	0.00959174	45042	57	44985	0.343645	0.0294006	0.331358	0.127922	0.0806295	0.582087
UBB	1072#1524#KLKB1#P03952#OID30760#v1#InflammationII	ptv	OLINK Proteomics	0.00959292	44877	9	44868	0.789565	0.0150947	0.817915	0.315763	0.199014	1.43682
UBB	1072#1524#KLKB1#P03952#OID30760#v1#InflammationII	ptv5pcnt	OLINK Proteomics	0.00959292	44877	9	44868	0.789565	0.0150947	0.817915	0.315763	0.199014	1.43682
PCSK1	25721#Weighted-mean ISOVF in tract medial lemniscus (left)	ptvraredmg	Chapter VI Diseases of the nervous system	0.00959761	34969	121	34848	0.249535	0.00269118	0.234691	0.0906094	0.0570939	0.412289
MC4R	23220#Arm BMC (bone mineral content) (left)	flexnonsynmtr	Chapter XIII Diseases of the musculoskeletal system and connective tissue	0.00959803	13000	42	12958	0.0541174	0.00643337	0.2451	0.0946198	0.0596315	0.430569
MC4R	23558#NMR Concentration of Large HDL Particles	URmtr	NMR Metabolomics	0.00959818	100713	32	100681	-0.0807872	0	0.389032	0.150204	0.0946345	0.683429
UBB	1072#1172#GLI2#P10070#OID30429#v1#InflammationII	URmtr	OLINK Proteomics	0.00959888	44339	7	44332	-0.735243	0.00560163	-0.983456	0.379703	-1.72768	-0.239232
UBB	1072#1172#GLI2#P10070#OID30429#v1#InflammationII	UR	OLINK Proteomics	0.00959888	44339	7	44332	-0.735243	0.00560163	-0.983456	0.379703	-1.72768	-0.239232
TNK2	23114#Leg predicted mass (right)	raredmgmtr	Chapter XXI Factors influencing health status and contact with health services	0.00959893	411983	985	410998	-0.0366383	0.0121331	-0.052075	0.0201065	-0.0914831	-0.012667
UBR2	23614#NMR Phospholipids to Total Lipids in Large LDL percentage	flexdmg	NMR Metabolomics	0.00959902	99528	639	98889	0.0826112	-0.000642207	0.102448	0.0395551	0.0249202	0.179975
TNRC6B	1072#1862#NHLRC3#Q5JS37#OID30614#v1#InflammationII	rec	OLINK Proteomics	0.00960012	43654	19	43635	0.584777	0.00974938	0.579157	0.223611	0.140876	1.01744
MC4R	5119#3mm cylindrical power (left)	raredmg	Chapter VII Diseases of the eye and adnexa	0.00960118	88012	209	87803	-0.186858	-0.00892695	-0.178367	0.0688695	-0.313351	-0.0433835
GCK	1072#1306#HSPB6#O14558#OID21408#v1#Oncology	ptv	OLINK Proteomics	0.00960131	45621	5	45616	-1.08265	0.0220464	-0.990634	0.382488	-1.74032	-0.240952
GCK	1072#1306#HSPB6#O14558#OID21408#v1#Oncology	ptv5pcnt	OLINK Proteomics	0.00960131	45621	5	45616	-1.08265	0.0220464	-0.990634	0.382488	-1.74032	-0.240952
HNF1A	25286#Mean L2 in fornix cres+stria terminalis on FA skeleton (right)	ptvraredmg	Chapter VI Diseases of the nervous system	0.00960347	34972	146	34826	0.0606324	0.00927936	0.185433	0.0715975	0.0450993	0.325766
IRS2	1072#2563#SSC4D#Q8WTU2#OID20182#v1#Cardiometabolic	ptvraredmg	OLINK Proteomics	0.00960441	45201	112	45089	0.186791	-0.0148975	0.228532	0.0882409	0.0555785	0.401486
IRS2	23609#NMR Phospholipids to Total Lipids in IDL percentage	ptv	NMR Metabolomics	0.00960533	99744	8	99736	1.08952	-7.53902e-05	0.903793	0.348985	0.219786	1.5878
IRS2	23609#NMR Phospholipids to Total Lipids in IDL percentage	ptv5pcnt	NMR Metabolomics	0.00960533	99744	8	99736	1.08952	-7.53902e-05	0.903793	0.348985	0.219786	1.5878
GIGYF1	1072#1607#LRCH4#O75427#OID30191#v1#CardiometabolicII	UR	OLINK Proteomics	0.00960576	44108	115	43993	0.384691	-0.00763944	0.235446	0.0909122	0.0572567	0.413636
HNF4A	23281#Total tissue fat percentage	ptv	Chapter XIII Diseases of the musculoskeletal system and connective tissue	0.0096068	35204	1	35203	-2.7343	-0.00706687	-2.18759	0.844691	-3.84321	-0.53197
HNF4A	23281#Total tissue fat percentage	ptv5pcnt	Chapter XIII Diseases of the musculoskeletal system and connective tissue	0.0096068	35204	1	35203	-2.7343	-0.00706687	-2.18759	0.844691	-3.84321	-0.53197
PCSK1	25025#Volume of brain stem + 4th ventricle	URmtr	Chapter VI Diseases of the nervous system	0.00960832	36920	24	36896	-0.506108	0.0120387	-0.47242	0.182419	-0.829967	-0.114873
HNF4A	1072#433#CD28#P10747#OID21265#v1#Oncology	flexnonsynmtr	OLINK Proteomics	0.00960952	44180	211	43969	0.149261	0.00278452	0.175991	0.0679586	0.0427913	0.309191
PTPRG	1072#1106#GAD1#Q99259#OID31166#v1#OncologyII	ptvraredmg	OLINK Proteomics	0.00960959	44039	282	43757	0.167715	0.00211397	0.154572	0.0596876	0.0375832	0.271561
IGF1R	23484#NMR Cholesterol in Chylomicrons and Extremely Large VLDL	raredmg	NMR Metabolomics	0.00961003	100846	440	100406	0.0986495	-0.000372832	0.114722	0.0443008	0.0278925	0.201551
APBA1	1072#2354#SCG2#P13521#OID21400#v1#Oncology	ptvraredmg	OLINK Proteomics	0.00961089	45419	160	45259	-0.130732	0.0201932	-0.198997	0.0768435	-0.349611	-0.048382
BSN	1072#1512#KLK1#P06870#OID21499#v1#Oncology	raredmgmtr	OLINK Proteomics	0.00961187	44805	122	44683	-0.306372	-0.00913319	-0.233823	0.090293	-0.410799	-0.0568469
IP6K1	1072#400#CCL5#P13501#OID20412#v1#Cardiometabolic	ptv	OLINK Proteomics	0.00961373	45432	2	45430	-1.87999	-0.00275855	-1.8118	0.699662	-3.18315	-0.440448
IP6K1	1072#400#CCL5#P13501#OID20412#v1#Cardiometabolic	ptv5pcnt	OLINK Proteomics	0.00961373	45432	2	45430	-1.87999	-0.00275855	-1.8118	0.699662	-3.18315	-0.440448
PCSK1	1072#1766#MSR1#P21757#OID21063#v1#Neurology	UR	OLINK Proteomics	0.00961476	45644	50	45594	0.41763	0.000631769	0.340165	0.131363	0.0826903	0.597639
IRS2	1072#960#ERCC1#P07992#OID31223#v1#OncologyII	URmtr	OLINK Proteomics	0.00961536	44039	41	43998	0.365624	0.000327162	0.405388	0.156552	0.098543	0.712233
BSN	1072#787#DDT#P30046#OID30372#v1#CardiometabolicII	URmtr	OLINK Proteomics	0.00961591	45606	55	45551	0.408426	-0.013371	0.3365	0.12995	0.0817956	0.591205
TNRC6B	1072#2324#RTN4R#Q9BZR6#OID21424#v1#Oncology	flexdmg	OLINK Proteomics	0.00961651	45621	166	45455	0.171494	-0.0149967	0.196344	0.0758253	0.0477256	0.344963
HNF1A	23229#Leg BMD (bone mineral density) (right)	URmtr	Chapter XIII Diseases of the musculoskeletal system and connective tissue	0.00961841	12999	9	12990	0.454161	0.000931203	0.615556	0.2377	0.14963	1.08148
GIGYF1	1072#1844#NENF#Q9UMX5#OID31354#v1#OncologyII	ptv	OLINK Proteomics	0.00961894	45424	40	45384	0.632262	0.0111314	0.409994	0.158339	0.0996473	0.720342
GIGYF1	1072#1844#NENF#Q9UMX5#OID31354#v1#OncologyII	ptv5pcnt	OLINK Proteomics	0.00961894	45424	40	45384	0.632262	0.0111314	0.409994	0.158339	0.0996473	0.720342
HNF1A	1072#1725#MINK1#Q8N4C8#OID31156#v1#NeurologyII	URmtr	OLINK Proteomics	0.009622	45493	17	45476	-0.785917	-0.00212054	-0.620446	0.239625	-1.09012	-0.150777
UBB	NMR Cholesteryl Esters to Total Lipids in LDL percentage	flexnonsynmtr	NMR Metabolomics	0.00962236	99443	29	99414	-0.547826	0.000138634	-0.474493	0.183261	-0.833682	-0.115303
UBR3	30240#Reticulocyte percentage	ptvraredmg	Chapter XVIII Symptoms signs and abnormal clinical and laboratory findings not elsewhere classified	0.00962317	400592	1389	399203	0.0657187	-0.00368977	0.0694449	0.0268221	0.0168745	0.122015
HNF1A	50#Standing height	flexnonsynmtr	Chapter XXI Factors influencing health status and contact with health services	0.00962387	418439	1172	417267	-0.0390081	0.0278193	-0.0531002	0.0205094	-0.0932979	-0.0129025
UBR2	1072#1698#MEGF10#Q96KG7#OID20746#v1#Inflammation	ptvraredmg	OLINK Proteomics	0.00962428	45225	195	45030	-0.207453	-0.0076769	-0.181298	0.070022	-0.318542	-0.0440535
PCSK1	1072#1321#IDI2#Q9BXS1#OID20823#v1#Neurology	ptv	OLINK Proteomics	0.00962452	44217	15	44202	0.757122	0.00479101	0.649576	0.250884	0.157839	1.14131
PCSK1	1072#1321#IDI2#Q9BXS1#OID20823#v1#Neurology	ptv5pcnt	OLINK Proteomics	0.00962452	44217	15	44202	0.757122	0.00479101	0.649576	0.250884	0.157839	1.14131
PTPRG	25130#Mean MD in posterior corona radiata on FA skeleton (right)	UR	Chapter VI Diseases of the nervous system	0.00962474	34972	71	34901	0.304062	0.00578408	0.282613	0.109152	0.0686718	0.496555
GIGYF1	23442#NMR Total Fatty Acids	raredmg	NMR Metabolomics	0.0096248	99463	672	98791	-0.112129	0.00073083	-0.0976339	0.0377099	-0.171545	-0.0237229
SLTM	25784#Volume of grey matter in Insular Cortex (left)	raredmgmtr	Chapter VI Diseases of the nervous system	0.0096258	36929	25	36904	0.610114	0.0124453	0.463035	0.178838	0.112507	0.813563
UBR3	1072#2577#STC1#P52823#OID21014#v1#Neurology	URmtr	OLINK Proteomics	0.00962731	45644	38	45606	0.359851	-0.023013	0.4055	0.156621	0.0985193	0.71248
MC4R	1072#856#DSC2#Q02487#OID21079#v1#Neurology	flexdmg	OLINK Proteomics	0.00962739	44742	119	44623	0.332865	0.0241359	0.225441	0.0870751	0.0547726	0.39611
HNF1A	25372#Mean ICVF in posterior thalamic radiation on FA skeleton (right)	ptvraredmg	Chapter VI Diseases of the nervous system	0.00962832	34970	146	34824	-0.161705	-0.00807341	-0.206188	0.0796387	-0.362282	-0.0500936
TNRC6B	4195#Pulse wave reflection index	ptv	Chapter IX Diseases of the circulatory system	0.00962832	138330	30	138300	-0.509877	0.0116955	-0.45027	0.173921	-0.791152	-0.109388
TNRC6B	4195#Pulse wave reflection index	ptv5pcnt	Chapter IX Diseases of the circulatory system	0.00962832	138330	30	138300	-0.509877	0.0116955	-0.45027	0.173921	-0.791152	-0.109388
HNF1A	25375#Mean ICVF in sagittal stratum on FA skeleton (left)	raredmg	Chapter VI Diseases of the nervous system	0.00962861	34970	143	34827	-0.136369	-0.00126822	-0.20774	0.0802385	-0.36501	-0.05047
RIF1	23098#Weight	URmtr	Chapter XXI Factors influencing health status and contact with health services	0.00962974	412035	414	411621	0.169695	0.0133843	0.110851	0.0428186	0.0269282	0.194774
GIGYF1	1072#425#CD209#Q9NNX6#OID20262#v1#Cardiometabolic	ptv5pcnt	OLINK Proteomics	0.00963086	45361	41	45320	0.326951	0.000146697	0.396119	0.153006	0.0962256	0.696012
GIGYF1	1072#425#CD209#Q9NNX6#OID20262#v1#Cardiometabolic	ptv	OLINK Proteomics	0.00963086	45361	41	45320	0.326951	0.000146697	0.396119	0.153006	0.0962256	0.696012
IRS2	1072#169#ARHGAP25#P42331#OID21255#v1#Oncology	raredmgmtr	OLINK Proteomics	0.00963274	44180	45	44135	0.342237	-0.0019316	0.38124	0.147262	0.0926038	0.669877
IRS2	1072#2865#VSIG10#Q8N0Z9#OID31400#v1#OncologyII	raredmg	OLINK Proteomics	0.00963424	45424	84	45340	0.250932	-0.0255118	0.279616	0.10801	0.0679147	0.491318
PCSK1	1072#176#ARHGEF5#Q12774#OID30871#v1#NeurologyII	raredmg	OLINK Proteomics	0.00963426	44185	155	44030	0.248912	-0.0104285	0.20801	0.0803501	0.0505227	0.365498
RMC1	1072#1485#KCNIP4#Q6PIL6#OID20813#v1#Neurology	flexnonsynmtr	OLINK Proteomics	0.00964014	44217	234	43983	-0.203984	0.00311039	-0.169585	0.0655126	-0.297991	-0.0411794
PCSK1	30280#Immature reticulocyte fraction	raredmg	Chapter XVIII Symptoms signs and abnormal clinical and laboratory findings not elsewhere classified	0.009642	400592	1383	399209	0.0831115	-0.0151545	0.0692066	0.026737	0.0168029	0.12161
RMC1	1072#2501#SMPD3#Q9NY59#OID30477#v1#InflammationII	rec	OLINK Proteomics	0.00964246	44339	6	44333	-1.29267	0.0105782	-1.05451	0.407381	-1.85298	-0.256035
IGF1R	23505#NMR Cholesterol in Medium VLDL	flexdmg	NMR Metabolomics	0.00964425	99924	825	99099	0.0567346	-0.000765086	0.0844372	0.0326216	0.0204992	0.148375
HNF4A	23221#Arm BMD (bone mineral density) (left)	flexnonsynmtr	Chapter XIII Diseases of the musculoskeletal system and connective tissue	0.00964451	13000	57	12943	-0.526597	0.00262412	-0.241955	0.0934656	-0.425161	-0.0587486
GCK	1072#1612#LRP1#Q07954#OID21293#v1#Oncology	flexnonsynmtr	OLINK Proteomics	0.00964524	45042	104	44938	0.215947	0.00344682	0.244343	0.0943989	0.0593192	0.429366
GCK	1072#833#DNAJC6#O75061#OID30247#v1#CardiometabolicII	flexdmg	OLINK Proteomics	0.00964553	44457	118	44339	0.232544	0.0116456	0.233115	0.0900616	0.0565928	0.409637
MC4R	1072#2099#POLR2F#P61218#OID21283#v1#Oncology	UR	OLINK Proteomics	0.00964604	45042	13	45029	1.07607	0.00888796	0.697169	0.269346	0.169246	1.22509
UBB	23469#NMR Tyrosine	flexnonsynmtr	NMR Metabolomics	0.00964674	100510	29	100481	-0.0229829	1.24693e-05	-0.465893	0.18	-0.818691	-0.113095
SLTM	1072#680#CRIP2#P52943#OID20901#v1#Neurology	rec	OLINK Proteomics	0.00964968	44914	11	44903	-1.03374	0.00387663	-0.730181	0.282114	-1.28313	-0.177233
MC4R	23634#NMR Phospholipids to Total Lipids in Large HDL percentage	raredmgmtr	NMR Metabolomics	0.00964988	100260	110	100150	-0.131295	0.000175005	-0.217695	0.0841113	-0.382552	-0.052838
TNK2	1072#1516#KLK13#Q9UKR3#OID21291#v1#Oncology	ptv	OLINK Proteomics	0.00965115	44263	36	44227	0.490104	-0.0202504	0.419989	0.162271	0.101935	0.738043
TNK2	1072#637#COL6A3#P12111#OID20292#v1#Cardiometabolic	rec	OLINK Proteomics	0.00965157	45810	59	45751	-0.319498	0.00319593	-0.324526	0.125388	-0.570287	-0.0787638
UBB	1072#727#CTSE#P14091#OID30628#v1#InflammationII	ptv	OLINK Proteomics	0.00965454	44654	9	44645	-0.835583	0.00831577	-0.845962	0.326869	-1.48663	-0.205293
UBB	1072#727#CTSE#P14091#OID30628#v1#InflammationII	ptv5pcnt	OLINK Proteomics	0.00965454	44654	9	44645	-0.835583	0.00831577	-0.845962	0.326869	-1.48663	-0.205293
GCK	1072#481#CDC37#Q16543#OID21470#v1#Oncology	raredmgmtr	OLINK Proteomics	0.00965713	45388	80	45308	0.389885	0.000684147	0.286783	0.110814	0.069587	0.50398
UBR2	23123#Arm fat percentage (left)	ptvraredmg	Chapter XXI Factors influencing health status and contact with health services	0.00965857	411878	1873	410005	0.0202871	-0.0154524	0.0447038	0.0172746	0.0108461	0.0785615
MC4R	1072#1076#FOLR2#P14207#OID21062#v1#Neurology	syn	OLINK Proteomics	0.00965901	45644	58	45586	-0.208193	-0.0121011	-0.324719	0.125475	-0.570652	-0.0787855
IRS2	1072#1310#HTRA2#O43464#OID21471#v1#Oncology	raredmgmtr	OLINK Proteomics	0.00965929	45388	44	45344	0.410184	-0.00334744	0.385059	0.148792	0.0934245	0.676694
APBA1	1072#399#CCL4#P13236#OID20695#v1#Inflammation	URmtr	OLINK Proteomics	0.00965993	45310	35	45275	0.296077	-0.00438238	0.428715	0.165663	0.104014	0.753416
GIGYF1	1072#2907#YTHDF3#Q7Z739#OID20478#v1#Inflammation	raredmgmtr	OLINK Proteomics	0.00966183	44437	129	44308	0.244473	0.000249623	0.227212	0.0878007	0.0551211	0.399303
PTPRG	25721#Weighted-mean ISOVF in tract medial lemniscus (left)	flexdmg	Chapter VI Diseases of the nervous system	0.00966196	34969	497	34472	0.0810714	0.00231998	0.116331	0.044953	0.0282219	0.204441
MC4R	23452#NMR Omega-6 Fatty Acids to Total Fatty Acids percentage	flexdmg	NMR Metabolomics	0.0096644	99463	334	99129	0.045491	-0.000176407	0.131192	0.0506989	0.0318224	0.230561
GCK	1072#353#CAPG#P40121#OID21431#v1#Oncology	UR	OLINK Proteomics	0.00966506	44892	28	44864	-0.265197	0.00313612	-0.478624	0.184961	-0.841151	-0.116097
MC4R	NMR Cholesteryl Esters to Cholesterol in Very Large HDL percentage	UR	NMR Metabolomics	0.00966589	100797	55	100742	0.166962	-6.21688e-05	0.296257	0.114491	0.0718567	0.520658
MC4R	NMR Free Cholesterol to Cholesterol in Very Large HDL percentage	UR	NMR Metabolomics	0.00966589	100797	55	100742	-0.166962	6.21688e-05	-0.296257	0.114491	-0.520658	-0.0718567
MC4R	NMR Free Cholesterol to Cholesteryl Esters in Very Large HDL ratio	UR	NMR Metabolomics	0.00966589	100797	55	100742	-0.166962	6.21688e-05	-0.296257	0.114491	-0.520658	-0.0718567
PTPRG	1072#1244#HAGH#Q16775#OID21459#v1#Oncology	rec	OLINK Proteomics	0.00966603	45488	25	45463	-0.486293	-0.00723955	-0.493188	0.190592	-0.866752	-0.119625
TNK2	49#Hip circumference	raredmgmtr	Chapter XXI Factors influencing health status and contact with health services	0.00966649	418590	1001	417589	-0.0622637	0.00494873	-0.0809736	0.0312935	-0.142308	-0.0196392
RIF1	1072#777#DCTPP1#Q9H773#OID20148#v1#Cardiometabolic	raredmgmtr	OLINK Proteomics	0.00966716	45276	75	45201	0.358912	0.00602827	0.286598	0.110757	0.069512	0.503684
IP6K1	25422#Mean OD in sagittal stratum on FA skeleton (right)	syn	Chapter VI Diseases of the nervous system	0.00966777	34970	37	34933	0.302393	-0.0100532	0.422959	0.163454	0.102584	0.743334
SLTM	23105#Basal metabolic rate	ptv	Chapter XXI Factors influencing health status and contact with health services	0.00966811	412018	73	411945	0.286367	0.0150119	0.19572	0.075641	0.0474663	0.343974
TNRC6B	1072#2589#STX5#Q13190#OID30432#v1#InflammationII	raredmgmtr	OLINK Proteomics	0.00966932	44339	27	44312	0.268777	0.00417621	0.497076	0.192103	0.120551	0.873601
PCSK1	1072#2860#VNN2#O95498#OID21310#v1#Oncology	ptvraredmg	OLINK Proteomics	0.00966976	45042	171	44871	0.205237	0.0158067	0.195676	0.0756226	0.0474542	0.343897
RIF1	30720#Cystatin C	UR	Chapter XVIII Symptoms signs and abnormal clinical and laboratory findings not elsewhere classified	0.00966997	400234	532	399702	0.0931016	0.0123714	0.100928	0.0390071	0.0244752	0.177381
IGF1R	1072#857#DSCAM#O60469#OID30993#v1#NeurologyII	UR	OLINK Proteomics	0.00967046	45520	74	45446	0.156072	-0.00358026	0.297948	0.115149	0.0722545	0.523641
NAA15	1072#956#ERBB3#P21860#OID20705#v1#Inflammation	rec	OLINK Proteomics	0.00967052	45090	2	45088	1.91219	-0.00777528	1.70433	0.658678	0.413312	2.99535
APBA1	1072#1501#KIR2DL3#P43628#OID21196#v1#Oncology	raredmgmtr	OLINK Proteomics	0.00967186	44180	50	44130	-0.373286	0.0198943	-0.357949	0.13834	-0.629097	-0.0868
MC4R	1072#466#CD80#P33681#OID30291#v1#CardiometabolicII	ptvraredmg	OLINK Proteomics	0.00967208	45616	99	45517	0.186166	0.00182301	0.248993	0.0962312	0.0603784	0.437608
PCSK1	3062#Forced vital capacity (FVC)	raredmg	Chapter X Diseases of the respiratory system	0.00967221	382521	1337	381184	0.00753746	0.044009	-0.0504102	0.0194834	-0.088597	-0.0122234
UBR3	1072#2069#PLB1#Q6P1J6#OID31110#v1#NeurologyII	UR	OLINK Proteomics	0.00967359	45493	60	45433	-0.315717	-0.00531355	-0.315694	0.122012	-0.55484	-0.0765478
TNK2	25434#Mean OD in superior fronto-occipital fasciculus on FA skeleton (right)	rec	Chapter VI Diseases of the nervous system	0.00967401	34970	39	34931	0.41817	0.00145382	0.41314	0.159673	0.100176	0.726105
RMC1	1072#1700#MEGF9#Q9H1U4#OID20285#v1#Cardiometabolic	syn	OLINK Proteomics	0.00967727	45667	113	45554	-0.25939	0.00500344	-0.2407	0.0930327	-0.423046	-0.0583544
IP6K1	23598#NMR Triglycerides to Total Lipids in Medium VLDL percentage	rec	NMR Metabolomics	0.00967768	99696	5	99691	0.788145	-6.28554e-05	1.00978	0.3903	0.244796	1.77476
UBR2	1072#761#DAPK2#Q9UIK4#OID30505#v1#InflammationII	ptvraredmg	OLINK Proteomics	0.00967828	44339	188	44151	-0.244256	0.0205323	-0.1872	0.0723556	-0.329019	-0.0453822
GCK	4119#Ankle spacing width (right)	flexdmg	Chapter XIII Diseases of the musculoskeletal system and connective tissue	0.00967852	133436	329	133107	-0.106293	0.00455766	-0.123858	0.0478743	-0.217691	-0.030025
RMC1	1072#1641#LYAR#Q9NX58#OID21264#v1#Oncology	UR	OLINK Proteomics	0.00967902	44180	41	44139	-0.207893	-0.00253366	-0.404292	0.156266	-0.710576	-0.0980077
HNF4A	1072#2913#ZCCHC8#Q6NZY4#OID30117#v1#CardiometabolicII	UR	OLINK Proteomics	0.00967961	44108	42	44066	-0.348921	0.00964988	-0.398945	0.154201	-0.701181	-0.0967091
HNF4A	23565#NMR Concentration of Medium HDL Particles	raredmgmtr	NMR Metabolomics	0.00968058	99967	139	99828	-0.26668	0.000338499	-0.199782	0.0772227	-0.351137	-0.0484262
TNK2	1072#2772#TRAF3#Q13114-2#OID30479#v1#InflammationII	ptvraredmg	OLINK Proteomics	0.00968081	44339	226	44113	-0.154785	0.00215062	-0.170677	0.0659714	-0.299982	-0.0413721
BSN	1072#2306#ROBO2#Q9HCK4#OID21007#v1#Neurology	UR	OLINK Proteomics	0.00968156	45644	92	45552	-0.261087	0.0164267	-0.252097	0.0974433	-0.443087	-0.0611061
PTPRG	30860#Total protein	UR	Chapter XVIII Symptoms signs and abnormal clinical and laboratory findings not elsewhere classified	0.00968157	366124	760	365364	-0.14826	-0.0318192	-0.0925608	0.035779	-0.162687	-0.022435
RMC1	1072#1053#FH#P07954#OID30839#v1#NeurologyII	raredmg	OLINK Proteomics	0.00968163	44185	83	44102	0.246763	0.00504478	0.284316	0.109897	0.0689157	0.499717
IRS2	25441#Mean ISOVF in pontine crossing tract on FA skeleton	flexnonsynmtr	Chapter VI Diseases of the nervous system	0.00968164	34970	281	34689	-0.119154	0.0030623	-0.153377	0.0592846	-0.269577	-0.0371778
RIF1	30270#Mean sphered cell volume	URmtr	Chapter XVIII Symptoms signs and abnormal clinical and laboratory findings not elsewhere classified	0.00968182	400593	399	400194	0.0734182	0.00460221	0.127771	0.0493895	0.0309689	0.224573
HNF4A	25477#Mean ISOVF in cingulum hippocampus on FA skeleton (left)	syn	Chapter VI Diseases of the nervous system	0.00968293	34970	56	34914	-0.353327	0.00686702	-0.332879	0.128669	-0.585074	-0.0806834
UBR2	25322#Mean L3 in posterior corona radiata on FA skeleton (right)	flexnonsynmtr	Chapter VI Diseases of the nervous system	0.009684	34972	217	34755	-0.196776	0.00869165	-0.161268	0.0623367	-0.28345	-0.0390866
MC4R	1072#896#EFNA1#P20827#OID21125#v1#Neurology	ptv	OLINK Proteomics	0.00968463	45185	18	45167	-0.58374	0.0322525	-0.589465	0.227856	-1.03607	-0.142862
MC4R	1072#896#EFNA1#P20827#OID21125#v1#Neurology	ptv5pcnt	OLINK Proteomics	0.00968463	45185	18	45167	-0.58374	0.0322525	-0.589465	0.227856	-1.03607	-0.142862
PTPRG	1072#229#B4GAT1#O43505#OID21127#v1#Neurology	raredmgmtr	OLINK Proteomics	0.00968612	45260	114	45146	0.0694654	0.000294003	0.233464	0.0902467	0.0565785	0.410349
UBR2	25347#Mean ICVF in body of corpus callosum on FA skeleton	flexnonsynmtr	Chapter VI Diseases of the nervous system	0.0096879	34970	217	34753	0.183494	-0.00640303	0.175304	0.0677656	0.0424812	0.308127
SLTM	25409#Mean OD in anterior limb of internal capsule on FA skeleton (left)	ptv	Chapter VI Diseases of the nervous system	0.00968805	34970	5	34965	0.8585	-0.00256738	1.15062	0.444787	0.278828	2.02242
SLTM	25409#Mean OD in anterior limb of internal capsule on FA skeleton (left)	ptv5pcnt	Chapter VI Diseases of the nervous system	0.00968805	34970	5	34965	0.8585	-0.00256738	1.15062	0.444787	0.278828	2.02242
MC4R	1072#2277#RGCC#Q9H4X1#OID31060#v1#NeurologyII	ptv	OLINK Proteomics	0.00968841	45520	17	45503	-0.820788	-0.00338542	-0.61959	0.239514	-1.08904	-0.150139
MC4R	1072#2277#RGCC#Q9H4X1#OID31060#v1#NeurologyII	ptv5pcnt	OLINK Proteomics	0.00968841	45520	17	45503	-0.820788	-0.00338542	-0.61959	0.239514	-1.08904	-0.150139
HNF1A	25257#Mean L2 in medial lemniscus on FA skeleton (left)	flexnonsynmtr	Chapter VI Diseases of the nervous system	0.00968907	34972	101	34871	0.414168	-0.00683575	0.254353	0.0983246	0.0616341	0.447073
MC4R	1072#2552#SPRR1B#P22528#OID31296#v1#OncologyII	flexnonsynmtr	OLINK Proteomics	0.0096892	44858	118	44740	0.306667	0.00420185	0.238553	0.0922178	0.0578042	0.419301
APBA1	25579#Weighted-mean L1 in tract forceps major	flexdmg	Chapter VI Diseases of the nervous system	0.00968992	34970	156	34814	-0.120587	0.00767128	-0.20674	0.0799198	-0.363385	-0.0500948
GIGYF1	23576#NMR Cholesteryl Esters in Small HDL	ptv	NMR Metabolomics	0.00969011	99841	31	99810	-0.458454	0.000138081	-0.478372	0.184932	-0.840837	-0.115908
GIGYF1	23576#NMR Cholesteryl Esters in Small HDL	ptv5pcnt	NMR Metabolomics	0.00969011	99841	31	99810	-0.458454	0.000138081	-0.478372	0.184932	-0.840837	-0.115908
PCSK1	1072#936#ENTPD2#Q9Y5L3#OID21260#v1#Oncology	ptvraredmg	OLINK Proteomics	0.00969047	44180	167	44013	0.125532	-0.0120414	0.198209	0.0766232	0.0480258	0.348392
PTPRG	1072#2218#QSOX1#O00391#OID30729#v1#InflammationII	raredmg	OLINK Proteomics	0.00969423	44893	253	44640	-0.119524	0.00419862	-0.161034	0.0622554	-0.283055	-0.0390119
PCSK1	1072#1451#ITGA5#P08648#OID21139#v1#Neurology	URmtr	OLINK Proteomics	0.009696	45260	40	45220	0.187281	0.00989825	0.396798	0.153405	0.0961208	0.697475
IRS2	25156#Mean MO in splenium of corpus callosum on FA skeleton	ptv	Chapter VI Diseases of the nervous system	0.00969611	34972	4	34968	1.15913	0.0120014	1.20836	0.467158	0.292718	2.12401
IRS2	25156#Mean MO in splenium of corpus callosum on FA skeleton	ptv5pcnt	Chapter VI Diseases of the nervous system	0.00969611	34972	4	34968	1.15913	0.0120014	1.20836	0.467158	0.292718	2.12401
IRS2	25463#Mean ISOVF in anterior corona radiata on FA skeleton (left)	URmtr	Chapter VI Diseases of the nervous system	0.00969665	34970	23	34947	-0.317712	-0.00120636	-0.532295	0.205789	-0.935648	-0.128942
BSN	23644#NMR Phospholipids to Total Lipids in Small HDL percentage	UR	NMR Metabolomics	0.00969759	99535	182	99353	0.148688	-0.000327377	0.185435	0.0716939	0.0449157	0.325954
HNF4A	23236#Total BMD (bone mineral density)	raredmgmtr	Chapter XIII Diseases of the musculoskeletal system and connective tissue	0.0096983	35204	56	35148	0.0277855	9.21758e-05	-0.268528	0.103817	-0.472013	-0.0650429
IP6K1	1072#2723#TNFRSF13C#Q96RJ3#OID20480#v1#Inflammation	raredmg	OLINK Proteomics	0.00969859	44437	22	44415	-0.906292	-0.0264632	-0.536529	0.207434	-0.943103	-0.129955
IGF1R	25183#Mean MO in sagittal stratum on FA skeleton (left)	UR	Chapter VI Diseases of the nervous system	0.009699	34972	49	34923	-0.221689	0.00646457	-0.366425	0.141667	-0.644096	-0.0887529
PTPRG	1072#679#CRIM1#Q9NZV1#OID20701#v1#Inflammation	URmtr	OLINK Proteomics	0.009699	45452	62	45390	-0.235704	0.00815145	-0.315082	0.121819	-0.553849	-0.0763161
UBR3	1072#2061#PLA2G15#Q8NCC3#OID21473#v1#Oncology	rec	OLINK Proteomics	0.00970047	45388	19	45369	-0.554907	0.01752	-0.586055	0.226588	-1.03017	-0.141939
RIF1	30610#Alkaline phosphatase	ptvraredmg	Chapter XVIII Symptoms signs and abnormal clinical and laboratory findings not elsewhere classified	0.0097005	400286	1260	399026	0.0669632	-0.00388128	0.0713576	0.0275902	0.0172817	0.125434
GCK	1072#1641#LYAR#Q9NX58#OID21264#v1#Oncology	flexdmg	OLINK Proteomics	0.00970219	44180	115	44065	0.238267	-0.00253366	0.241521	0.0933819	0.0584908	0.424551
PTPRG	1072#1280#HMMR#O75330#OID31175#v1#OncologyII	syn	OLINK Proteomics	0.00970249	43966	187	43779	-0.179335	0.00718459	-0.189809	0.0733881	-0.33365	-0.0459667
BSN	22433#Weight-to-muscle ratio	flexdmg	Chapter XXI Factors influencing health status and contact with health services	0.00970268	21259	203	21056	0.252745	-0.00225251	0.141036	0.054528	0.0341567	0.247915
PCSK1	25101#Mean FA in uncinate fasciculus on FA skeleton (left)	rec	Chapter VI Diseases of the nervous system	0.00970296	34972	2	34970	1.87096	-0.00470149	1.81192	0.70056	0.438795	3.18504
NAA15	1072#1664#MANSC4#A6NHS7#OID30141#v1#CardiometabolicII	raredmg	OLINK Proteomics	0.00970451	44108	40	44068	-0.323471	0.0218141	-0.401738	0.155333	-0.706194	-0.097282
UBR3	1072#1489#KEL#P23276#OID20881#v1#Neurology	flexdmg	OLINK Proteomics	0.00970585	44217	195	44022	-0.0959922	-0.00102843	-0.177216	0.0685224	-0.311521	-0.0429109
GCK	1072#2558#SRP14#P37108#OID21324#v1#Oncology	raredmgmtr	OLINK Proteomics	0.00970763	45042	81	44961	0.479204	-0.00718912	0.280946	0.108634	0.0680227	0.49387
UBB	1072#541#CFD#P00746#OID30738#v1#InflammationII	syn	OLINK Proteomics	0.00970784	45680	60	45620	0.31928	-0.00635931	0.320844	0.124061	0.0776821	0.564006
GIGYF1	1072#1327#IFIT3#O14879#OID31283#v1#OncologyII	raredmgmtr	OLINK Proteomics	0.009708	44858	132	44726	0.128359	0.000852726	0.224537	0.0868221	0.054364	0.394709
RIF1	1072#1787#MYCBP2#O75592#OID30996#v1#NeurologyII	ptvraredmg	OLINK Proteomics	0.00970849	45520	151	45369	0.245211	-0.00847581	0.20803	0.0804399	0.0503663	0.365693
UBR2	25130#Mean MD in posterior corona radiata on FA skeleton (right)	flexnonsynmtr	Chapter VI Diseases of the nervous system	0.00970906	34972	217	34755	-0.143046	0.00757811	-0.161811	0.062568	-0.284447	-0.0391759
GCK	1072#2057#PKD2#Q13563#OID30184#v1#CardiometabolicII	flexnonsynmtr	OLINK Proteomics	0.00970908	44108	101	44007	0.273749	0.00228679	0.252872	0.0977798	0.0612216	0.444522
TNRC6B	1072#1299#HSD17B14#Q9BPX1#OID31098#v1#NeurologyII	UR	OLINK Proteomics	0.00970911	45493	50	45443	-0.474575	0.0228404	-0.363205	0.140443	-0.638476	-0.0879335
PCSK1	23208#Femur neck BMD (bone mineral density) (right)	syn	Chapter XIII Diseases of the musculoskeletal system and connective tissue	0.00970919	34022	67	33955	-0.314278	-0.00422752	-0.288605	0.111596	-0.507336	-0.0698734
IRS2	1072#1867#NIT2#Q9NQR4#OID30336#v1#CardiometabolicII	raredmgmtr	OLINK Proteomics	0.00970925	45380	44	45336	0.368392	-0.00837796	0.385928	0.14923	0.0934343	0.678421
PCSK1	22435#Muscle fat infiltration	UR	Chapter XXI Factors influencing health status and contact with health services	0.00970928	21203	22	21181	0.534114	0.00713575	0.490572	0.189685	0.118775	0.862368
MC4R	1072#1250#HBQ1#P09105#OID21433#v1#Oncology	raredmg	OLINK Proteomics	0.00971052	45621	83	45538	-0.451173	-0.00731585	-0.275394	0.106491	-0.484118	-0.0666701
TNRC6B	1072#580#CLEC11A#Q9Y240#OID21112#v1#Neurology	flexnonsynmtr	OLINK Proteomics	0.00971125	45188	218	44970	0.197944	-0.0163082	0.172831	0.0668319	0.0418393	0.303822
SLTM	23112#Leg fat mass (right)	URmtr	Chapter XXI Factors influencing health status and contact with health services	0.00971136	411995	179	411816	0.0509428	-0.0066048	0.152552	0.0589927	0.0369284	0.268176
GIGYF1	25150#Mean MD in tapetum on FA skeleton (right)	UR	Chapter VI Diseases of the nervous system	0.00971142	34972	64	34908	0.536486	0.0137337	0.301525	0.116595	0.0729944	0.530055
IRS2	1072#1915#NUB1#Q9Y5A7#OID20510#v1#Inflammation	raredmgmtr	OLINK Proteomics	0.00971142	45190	46	45144	0.277569	-0.00321469	0.377828	0.146103	0.0914649	0.664192
MC4R	30690#Cholesterol	flexdmg	Chapter XVIII Symptoms signs and abnormal clinical and laboratory findings not elsewhere classified	0.00971201	400277	1335	398942	-0.030148	0.017953	-0.0695154	0.0268822	-0.122204	-0.0168272
APBA1	1072#2653#TFF2#Q03403#OID20787#v1#Inflammation	raredmg	OLINK Proteomics	0.00971216	45378	135	45243	-0.221562	-0.00185784	-0.210758	0.0814991	-0.370498	-0.0510189
IGF1R	25917#Volume of grey matter in IX Cerebellum (right)	UR	Chapter VI Diseases of the nervous system	0.00971261	36929	53	36876	-0.439967	0.0102783	-0.347586	0.134409	-0.611031	-0.0841403
GIGYF1	25862#Volume of grey matter in Frontal Operculum Cortex (left)	raredmg	Chapter VI Diseases of the nervous system	0.0097133	36929	231	36698	0.254188	0.00711567	0.158469	0.0612795	0.0383597	0.278579
IGF1R	23106#Impedance of whole body	ptv	Chapter XXI Factors influencing health status and contact with health services	0.00971338	411985	68	411917	0.150332	-0.0144987	0.236795	0.0915721	0.057316	0.416273
IGF1R	23106#Impedance of whole body	ptv5pcnt	Chapter XXI Factors influencing health status and contact with health services	0.00971338	411985	68	411917	0.150332	-0.0144987	0.236795	0.0915721	0.057316	0.416273
UBR3	25380#Mean ICVF in cingulum hippocampus on FA skeleton (right)	ptvraredmg	Chapter VI Diseases of the nervous system	0.00971578	34970	124	34846	0.215396	0.00365002	0.226118	0.0874418	0.0547293	0.397507
GIGYF1	1072#2489#SLMAP#Q14BN4#OID31441#v1#OncologyII	UR	OLINK Proteomics	0.00971623	45423	122	45301	0.188706	-0.0091514	0.229018	0.0885649	0.0554294	0.402607
IGF1R	25919#Volume of grey matter in X Cerebellum (vermis)	flexdmg	Chapter VI Diseases of the nervous system	0.00971687	36929	288	36641	-0.0252443	0.000234259	-0.147942	0.0572113	-0.260077	-0.0358058
MC4R	1072#1670#MAP3K5#Q99683#OID21253#v1#Oncology	raredmg	OLINK Proteomics	0.0097187	44180	82	44098	0.427894	-0.00679829	0.276758	0.10703	0.0669768	0.486539
SLTM	1072#2763#TPPP2#P59282#OID31274#v1#OncologyII	flexnonsynmtr	OLINK Proteomics	0.00971917	44858	128	44730	-0.276799	0.00410298	-0.228687	0.0884405	-0.402032	-0.0553423
IGF1R	22190#Unadjusted T/S ratio	URmtr	Chapter XVIII Symptoms signs and abnormal clinical and laboratory findings not elsewhere classified	0.00971998	407185	366	406819	-0.180818	-0.0178115	-0.13182	0.0509814	-0.231742	-0.0318979
HNF4A	1072#806#DGKZ#Q13574#OID20466#v1#Inflammation	ptv	OLINK Proteomics	0.00972099	44437	7	44430	0.929796	0.001323	0.976801	0.377769	0.236368	1.71723
HNF4A	1072#806#DGKZ#Q13574#OID20466#v1#Inflammation	ptv5pcnt	OLINK Proteomics	0.00972099	44437	7	44430	0.929796	0.001323	0.976801	0.377769	0.236368	1.71723
GCK	1072#2684#TIMM8A#O60220#OID31143#v1#NeurologyII	flexnonsynmtr	OLINK Proteomics	0.00972379	45493	104	45389	0.390191	-0.00414358	0.250706	0.0969621	0.0606588	0.440753
MC4R	23423#NMR Total Lipids in Lipoprotein Particles	ptv	NMR Metabolomics	0.00972409	98103	36	98067	-0.230926	7.66512e-05	-0.405763	0.156936	-0.713355	-0.0981713
MC4R	23423#NMR Total Lipids in Lipoprotein Particles	ptv5pcnt	NMR Metabolomics	0.00972409	98103	36	98067	-0.230926	7.66512e-05	-0.405763	0.156936	-0.713355	-0.0981713
RIF1	1072#529#CEP290#O15078#OID31287#v1#OncologyII	URmtr	OLINK Proteomics	0.00972427	44858	53	44805	0.360436	0.0016313	0.355369	0.137442	0.0859805	0.624757
APBA1	1072#2330#S100A13#Q99584#OID30529#v1#InflammationII	syn	OLINK Proteomics	0.00972459	44339	174	44165	0.140249	0.0071271	0.188503	0.0729054	0.0456072	0.331399
HNF1A	1072#134#ANXA3#P12429#OID21036#v1#Neurology	syn	OLINK Proteomics	0.00972621	45565	177	45388	-0.0949426	-0.00128996	-0.191912	0.0742256	-0.337396	-0.0464287
MC4R	25350#Mean ICVF in corticospinal tract on FA skeleton (right)	syn	Chapter VI Diseases of the nervous system	0.00972674	34970	29	34941	-0.51745	-0.000649578	-0.469365	0.181535	-0.825178	-0.113551
NAA15	25228#Mean L1 in posterior thalamic radiation on FA skeleton (right)	UR	Chapter VI Diseases of the nervous system	0.00972674	34972	22	34950	-0.54514	0.00878445	-0.549735	0.212619	-0.966476	-0.132995
UBB	1072#2239#RANBP2#P49792#OID30812#v1#NeurologyII	flexdmg	OLINK Proteomics	0.00972726	44185	11	44174	-0.745937	0.00178198	-0.780526	0.301887	-1.37223	-0.188822
UBB	1072#2239#RANBP2#P49792#OID30812#v1#NeurologyII	ptvraredmg	OLINK Proteomics	0.00972726	44185	11	44174	-0.745937	0.00178198	-0.780526	0.301887	-1.37223	-0.188822
UBB	1072#2239#RANBP2#P49792#OID30812#v1#NeurologyII	flexnonsynmtr	OLINK Proteomics	0.00972726	44185	11	44174	-0.745937	0.00178198	-0.780526	0.301887	-1.37223	-0.188822
HNF4A	25726#Weighted-mean ISOVF in tract superior longitudinal fasciculus (right)	flexdmg	Chapter VI Diseases of the nervous system	0.00972729	34969	195	34774	-0.188125	-3.0933e-05	-0.179121	0.0692784	-0.314909	-0.0433327
TNK2	1072#1632#LTBP3#Q9NS15#OID21191#v1#Oncology	ptv	OLINK Proteomics	0.00972787	44180	37	44143	0.370358	0.00306047	0.409669	0.158451	0.0991029	0.720235
GIGYF1	30760#HDL cholesterol	UR	Chapter XVIII Symptoms signs and abnormal clinical and laboratory findings not elsewhere classified	0.00972811	366365	749	365616	-0.173288	0.0113905	-0.0854236	0.0330413	-0.150183	-0.0206637
SLTM	25782#Volume of grey matter in Frontal Pole (left)	raredmgmtr	Chapter VI Diseases of the nervous system	0.00972884	36929	25	36904	0.621511	0.00571009	0.447276	0.172997	0.108197	0.786355
BSN	23446#NMR Polyunsaturated Fatty Acids	URmtr	NMR Metabolomics	0.00972888	99779	108	99671	-0.311989	0.000351697	-0.235835	0.0912189	-0.414622	-0.0570466
GCK	1072#688#CRTAP#O75718#OID30902#v1#NeurologyII	ptv	OLINK Proteomics	0.00972997	44410	4	44406	2.06727	0.026834	1.28095	0.495456	0.309846	2.25205
GCK	1072#688#CRTAP#O75718#OID30902#v1#NeurologyII	ptv5pcnt	OLINK Proteomics	0.00972997	44410	4	44406	2.06727	0.026834	1.28095	0.495456	0.309846	2.25205
HNF1A	1072#1446#ISM1#B1AKI9#OID20538#v1#Inflammation	flexdmg	OLINK Proteomics	0.00973159	45190	348	44842	-0.164802	0.00228218	-0.134873	0.0521685	-0.237124	-0.0326218
IGF1R	40008#Age at cancer diagnosis	raredmgmtr	Chapter II Neoplasms	0.0097327	99294	182	99112	0.0575795	0.0133504	0.146525	0.0566777	0.0354375	0.257613
PCSK1	1072#2677#THY1#P04216#OID21050#v1#Neurology	ptvraredmg	OLINK Proteomics	0.0097331	45644	173	45471	0.182224	-0.0204124	0.191997	0.0742655	0.0464354	0.337558
PCSK1	1072#754#CYP24A1#Q07973#OID30091#v1#CardiometabolicII	flexnonsynmtr	OLINK Proteomics	0.00973468	44108	225	43883	0.198846	5.0259e-05	0.172676	0.0667934	0.0417599	0.303593
NAA15	1072#966#ERP44#Q9BS26#OID21338#v1#Oncology	flexnonsynmtr	OLINK Proteomics	0.00973551	44967	44	44923	-0.366619	0.0120347	-0.384856	0.148869	-0.676641	-0.0930697
TNRC6B	1072#2635#TCN1#P20061#OID30687#v1#InflammationII	flexdmg	OLINK Proteomics	0.00973588	44808	165	44643	-0.242487	-0.0198534	-0.198876	0.0769292	-0.349658	-0.0480934
BSN	1072#1763#MSLN#Q13421#OID21380#v1#Oncology	UR	OLINK Proteomics	0.00973699	44978	92	44886	0.412515	0.0139804	0.260755	0.100867	0.0630545	0.458456
RMC1	1072#2359#SCGB3A2#Q96PL1#OID20723#v1#Inflammation	flexdmg	OLINK Proteomics	0.00973794	45378	181	45197	-0.118716	0.000831139	-0.189151	0.0731696	-0.332565	-0.0457377
UBR2	25354#Mean ICVF in inferior cerebellar peduncle on FA skeleton (right)	flexnonsynmtr	Chapter VI Diseases of the nervous system	0.00973915	34970	217	34753	0.205308	0.00293857	0.170514	0.0659604	0.0412296	0.299799
RIF1	1072#2899#XIAP#P98170#OID30490#v1#InflammationII	raredmg	OLINK Proteomics	0.00974044	44339	119	44220	0.269607	0.00252573	0.233587	0.0903619	0.0564766	0.410698
TNRC6B	1072#2635#TCN1#P20061#OID30687#v1#InflammationII	ptvraredmg	OLINK Proteomics	0.00974092	44808	135	44673	-0.243329	-0.0198534	-0.219778	0.0850204	-0.38642	-0.0531366
GIGYF1	1072#1795#MYL6B#P14649#OID30936#v1#NeurologyII	syn	OLINK Proteomics	0.00974098	44410	228	44182	-0.201653	0.00871075	-0.171895	0.0664971	-0.302231	-0.0415597
HNF1A	1072#2476#SLC39A14#Q15043#OID20852#v1#Neurology	raredmgmtr	OLINK Proteomics	0.00974165	44217	108	44109	0.172367	0.0274952	0.245939	0.0951414	0.0594597	0.432417
IGF1R	25824#Volume of grey matter in Lateral Occipital Cortex superior division (left)	ptv	Chapter VI Diseases of the nervous system	0.00974221	36929	2	36927	-1.34151	0.00609077	-1.71645	0.66401	-3.01793	-0.414976
IGF1R	25824#Volume of grey matter in Lateral Occipital Cortex superior division (left)	ptv5pcnt	Chapter VI Diseases of the nervous system	0.00974221	36929	2	36927	-1.34151	0.00609077	-1.71645	0.66401	-3.01793	-0.414976
RIF1	25723#Weighted-mean ISOVF in tract posterior thalamic radiation (left)	flexnonsynmtr	Chapter VI Diseases of the nervous system	0.00974228	34969	353	34616	-0.0555844	0.01358	-0.1316	0.0509092	-0.231383	-0.031816
SLTM	1072#2657#TFRC#P02786#OID20369#v1#Cardiometabolic	ptv	OLINK Proteomics	0.0097438	45430	10	45420	0.91154	-0.0521166	0.797969	0.308704	0.192904	1.40303
SLTM	1072#2778#TREML2#Q5T2D2#OID21120#v1#Neurology	ptv	OLINK Proteomics	0.00974385	45260	10	45250	0.864245	0.0310223	0.802971	0.310639	0.194113	1.41183
UBB	1072#2649#TEX33#O43247#OID31280#v1#OncologyII	flexnonsynmtr	OLINK Proteomics	0.00974422	44858	13	44845	-0.57988	0.00437487	-0.718031	0.277781	-1.26249	-0.173577
UBB	1072#2649#TEX33#O43247#OID31280#v1#OncologyII	flexdmg	OLINK Proteomics	0.00974422	44858	13	44845	-0.57988	0.00437487	-0.718031	0.277781	-1.26249	-0.173577
UBB	1072#2649#TEX33#O43247#OID31280#v1#OncologyII	ptvraredmg	OLINK Proteomics	0.00974422	44858	13	44845	-0.57988	0.00437487	-0.718031	0.277781	-1.26249	-0.173577
HNF4A	23427#NMR Total Concentration of Lipoprotein Particles	flexdmg	NMR Metabolomics	0.00974436	99239	530	98709	-0.144395	0.00073248	-0.104258	0.0403346	-0.183313	-0.0252024
TNK2	1072#240#BAX#Q07812#OID20856#v1#Neurology	flexdmg	OLINK Proteomics	0.00974658	44143	375	43768	0.179705	0.00457285	0.133199	0.0515315	0.0321963	0.234202
BSN	1072#1028#FDX2#Q6P4F2#OID30147#v1#CardiometabolicII	URmtr	OLINK Proteomics	0.0097466	44108	53	44055	0.252936	-0.00952422	0.354215	0.137037	0.0856192	0.622811
UBB	NMR Phospholipids to Total Lipids in LDL percentage	UR	NMR Metabolomics	0.00974871	99443	10	99433	0.651602	-7.56183e-05	0.805893	0.311797	0.194774	1.41701
UBB	NMR Phospholipids to Total Lipids in LDL percentage	URmtr	NMR Metabolomics	0.00974871	99443	10	99433	0.651602	-7.56183e-05	0.805893	0.311797	0.194774	1.41701
IGF1R	25715#Weighted-mean ISOVF in tract forceps minor	URmtr	Chapter VI Diseases of the nervous system	0.00974971	34969	26	34943	0.586118	-0.00352637	0.504879	0.195332	0.122022	0.887736
MC4R	23562#NMR Cholesteryl Esters in Large HDL	raredmgmtr	NMR Metabolomics	0.0097499	100938	111	100827	0.231468	-0.000235912	0.202406	0.0783115	0.0489163	0.355895
MC4R	23462#NMR Glycine	ptv	NMR Metabolomics	0.00975019	100581	37	100544	0.60489	-8.72233e-05	0.390361	0.151033	0.0943391	0.686383
MC4R	23462#NMR Glycine	ptv5pcnt	NMR Metabolomics	0.00975019	100581	37	100544	0.60489	-8.72233e-05	0.390361	0.151033	0.0943391	0.686383
GIGYF1	1072#1326#IFIT1#P09914#OID31310#v1#OncologyII	ptvraredmg	OLINK Proteomics	0.00975042	44858	397	44461	0.116282	-0.00135942	0.13035	0.050432	0.0315024	0.229198
GCK	30190#Monocyte percentage	ptvraredmg	Chapter XVIII Symptoms signs and abnormal clinical and laboratory findings not elsewhere classified	0.00975193	406582	879	405703	-0.101255	0.0155357	-0.0839901	0.0324974	-0.147684	-0.0202961
IGF1R	25481#Mean ISOVF in superior longitudinal fasciculus on FA skeleton (left)	raredmg	Chapter VI Diseases of the nervous system	0.00975202	34970	138	34832	0.148935	-0.00327883	0.216834	0.0838931	0.0524005	0.381267
TNRC6B	20019#Speech-reception-threshold (SRT) estimate (left)	ptvraredmg	Chapter VI Diseases of the nervous system	0.00975384	133538	484	133054	0.109304	-0.0410449	0.113229	0.0438114	0.0273598	0.199099
HNF1A	23538#NMR Total Lipids in Medium LDL	URmtr	NMR Metabolomics	0.00975397	99685	40	99645	0.336753	-0.00010058	0.388823	0.150445	0.093952	0.683693
PCSK1	1072#768#DCBLD2#Q96PD2#OID21474#v1#Oncology	flexnonsynmtr	OLINK Proteomics	0.00975505	45388	231	45157	0.20052	0.0207947	0.161992	0.0626781	0.0391416	0.284842
RIF1	1072#252#BCR#P11274#OID20558#v1#Inflammation	raredmg	OLINK Proteomics	0.00975511	45190	124	45066	0.233678	0.000760726	0.229127	0.0886541	0.0553631	0.40289
IRS2	1072#723#CTRL#P40313#OID31157#v1#NeurologyII	UR	OLINK Proteomics	0.00975601	45493	57	45436	-0.452221	-0.0336912	-0.337803	0.130705	-0.593988	-0.0816192
UBB	1072#1779#MUC13#Q9H3R2#OID20866#v1#Neurology	syn	OLINK Proteomics	0.00975632	44217	57	44160	0.358345	0.00521744	0.335449	0.129794	0.0810492	0.589848
GCK	1072#77#AHNAK2#Q8IVF2#OID30244#v1#CardiometabolicII	ptvraredmg	OLINK Proteomics	0.00975755	44457	103	44354	0.314915	0.0237543	0.24745	0.0957471	0.0597844	0.435116
MC4R	1072#2838#USP8#P40818#OID20110#v1#Cardiometabolic	rec	OLINK Proteomics	0.00975763	44454	5	44449	-1.02283	9.98036e-05	-1.13496	0.439156	-1.99571	-0.274207
MC4R	1072#428#CD244#Q9BZW8#OID20628#v1#Inflammation	rec	OLINK Proteomics	0.00975852	45752	5	45747	-1.20664	0.0124367	-1.14579	0.443352	-2.01477	-0.276813
IGF1R	25665#Weighted-mean ICVF in tract inferior longitudinal fasciculus (right)	ptvraredmg	Chapter VI Diseases of the nervous system	0.00975923	34969	145	34824	0.336092	-0.00417597	0.207609	0.0803319	0.0501557	0.365062
MC4R	1072#1387#IL1R1#P14778#OID21116#v1#Neurology	raredmg	OLINK Proteomics	0.00975998	45185	81	45104	0.416542	0.00341121	0.282872	0.109456	0.068335	0.497408
UBR3	23129#Trunk fat-free mass	UR	Chapter XXI Factors influencing health status and contact with health services	0.00975998	411684	560	411124	0.054451	0.0167339	0.0674933	0.0261174	0.016304	0.118682
GIGYF1	1072#1924#NUMB#P49757#OID30568#v1#InflammationII	raredmgmtr	OLINK Proteomics	0.00976021	44339	129	44210	0.128691	-0.00452631	0.224118	0.0867222	0.0541411	0.394095
PCSK1	1072#2716#TNFRSF10A#O00220#OID20967#v1#Neurology	URmtr	OLINK Proteomics	0.00976126	44914	38	44876	0.360911	-0.0190633	0.401535	0.155376	0.096996	0.706074
NAA15	1072#36#ADAM23#O75077#OID20651#v1#Inflammation	URmtr	OLINK Proteomics	0.00976159	45752	17	45735	0.633222	0.0055273	0.62379	0.241379	0.150682	1.0969
GCK	1072#1955#OXT#P01178#OID21047#v1#Neurology	flexdmg	OLINK Proteomics	0.00976177	45644	122	45522	0.197478	-0.020376	0.229876	0.0889521	0.0555282	0.404223
HNF4A	12680#Central augmentation pressure during PWA	flexdmg	Chapter IX Diseases of the circulatory system	0.00976299	37350	205	37145	-0.173392	0.0010113	-0.169595	0.0656264	-0.298224	-0.0409652
GCK	1072#2140#PRKAB1#Q9Y478#OID20444#v1#Inflammation	flexnonsynmtr	OLINK Proteomics	0.00976354	44437	103	44334	0.254284	0.00124812	0.250721	0.0970207	0.0605591	0.440884
PTPRG	30600#Albumin	URmtr	Chapter XVIII Symptoms signs and abnormal clinical and laboratory findings not elsewhere classified	0.00976357	366538	442	366096	-0.135116	0.00834196	-0.120334	0.0465669	-0.211604	-0.0290641
MC4R	1072#2303#RNF43#Q68DV7#OID31291#v1#OncologyII	flexnonsynmtr	OLINK Proteomics	0.00976367	44858	118	44740	-0.248765	0.00884869	-0.236478	0.0915092	-0.415837	-0.0571184
RIF1	1072#1464#ITGBL1#O95965#OID30408#v1#CardiometabolicII	ptvraredmg	OLINK Proteomics	0.00976461	45606	151	45455	0.173888	0.0200329	0.197673	0.0764938	0.0477435	0.347602
RMC1	1072#205#ATP1B4#Q9UN42#OID31230#v1#OncologyII	ptv	OLINK Proteomics	0.00976502	44039	10	44029	-0.334789	0.00601479	-0.817749	0.316448	-1.43799	-0.197506
RMC1	1072#205#ATP1B4#Q9UN42#OID31230#v1#OncologyII	ptv5pcnt	OLINK Proteomics	0.00976502	44039	10	44029	-0.334789	0.00601479	-0.817749	0.316448	-1.43799	-0.197506
TNRC6B	1072#240#BAX#Q07812#OID20856#v1#Neurology	raredmgmtr	OLINK Proteomics	0.00976596	44143	27	44116	0.729819	0.00457285	0.494325	0.191293	0.119387	0.869264
UBB	1072#582#CLEC14A#Q86T13#OID21090#v1#Neurology	syn	OLINK Proteomics	0.00976783	45260	56	45204	0.331145	0.0290123	0.328883	0.127274	0.0794236	0.578343
GCK	1072#2334#S100A4#P26447#OID21519#v1#Oncology	raredmgmtr	OLINK Proteomics	0.00976843	45388	80	45308	0.351534	-0.0141721	0.284218	0.10999	0.0686354	0.4998
UBR3	23106#Impedance of whole body	ptv	Chapter XXI Factors influencing health status and contact with health services	0.00976952	411985	76	411909	-0.284074	-0.0144274	-0.223815	0.0866193	-0.393586	-0.0540439
UBR3	23106#Impedance of whole body	ptv5pcnt	Chapter XXI Factors influencing health status and contact with health services	0.00976952	411985	76	411909	-0.284074	-0.0144274	-0.223815	0.0866193	-0.393586	-0.0540439
HNF4A	1072#820#DLL1#O00548#OID21525#v1#Oncology	raredmg	OLINK Proteomics	0.00976955	45388	123	45265	0.229076	0.010409	0.224793	0.0869946	0.0542824	0.395304
PCSK1	25679#Weighted-mean OD in tract anterior thalamic radiation (left)	ptvraredmg	Chapter VI Diseases of the nervous system	0.00977258	34969	121	34848	0.215591	-0.00801174	0.228238	0.0883302	0.0551078	0.401368
GCK	1072#1602#LPA#P08519#OID30747#v1#InflammationII	syn	OLINK Proteomics	0.00977295	44686	62	44624	0.216572	-0.0349991	0.328326	0.127068	0.0792717	0.577381
APBA1	1072#1291#HRC#P23327#OID30211#v1#CardiometabolicII	flexnonsynmtr	OLINK Proteomics	0.00977313	44457	217	44240	-0.239901	0.0111718	-0.174142	0.067396	-0.30624	-0.0420449
TNRC6B	25106#Mean MD in genu of corpus callosum on FA skeleton	ptv	Chapter VI Diseases of the nervous system	0.0097732	34972	5	34967	0.793447	0.0112281	1.04624	0.404908	0.252607	1.83987
TNRC6B	25106#Mean MD in genu of corpus callosum on FA skeleton	ptv5pcnt	Chapter VI Diseases of the nervous system	0.0097732	34972	5	34967	0.793447	0.0112281	1.04624	0.404908	0.252607	1.83987
HNF1A	1072#1971#PAM#P19021#OID20291#v1#Cardiometabolic	flexdmg	OLINK Proteomics	0.00977342	45591	355	45236	-0.140624	0.00744489	-0.136013	0.0526398	-0.239188	-0.0328386
UBR2	23642#NMR Free Cholesterol to Total Lipids in Medium HDL percentage	UR	NMR Metabolomics	0.00977455	99853	143	99710	-0.188374	0.000514604	-0.182707	0.0707138	-0.321305	-0.0441089
MC4R	1072#1884#NPC2#P61916#OID30418#v1#CardiometabolicII	UR	OLINK Proteomics	0.00977476	44869	14	44855	0.432706	0.00686777	0.649743	0.251467	0.156863	1.14262
UBR2	23441#NMR Apolipoprotein B to Apolipoprotein A1 ratio	flexdmg	NMR Metabolomics	0.00977728	99758	640	99118	0.129017	-0.000778922	0.0963309	0.0372847	0.0232533	0.169408
NAA15	47#Hand grip strength (right)	UR	Chapter XXI Factors influencing health status and contact with health services	0.00977737	417659	216	417443	-0.0124113	0.01915	-0.121311	0.0469541	-0.21334	-0.0292828
IGF1R	23592#NMR Free Cholesterol to Total Lipids in Large VLDL percentage	flexdmg	NMR Metabolomics	0.00977835	100630	832	99798	0.0932822	-0.000921626	0.0889755	0.0344383	0.0214768	0.156474
IRS2	25442#Mean ISOVF in genu of corpus callosum on FA skeleton	URmtr	Chapter VI Diseases of the nervous system	0.00977903	34970	23	34947	0.300192	0.0042996	0.500915	0.193876	0.120912	0.880917
GCK	23591#NMR Cholesteryl Esters to Total Lipids in Large VLDL percentage	UR	NMR Metabolomics	0.00978152	100630	82	100548	0.186599	-0.000273997	0.265685	0.102839	0.0641222	0.467248
SLTM	23112#Leg fat mass (right)	ptvraredmg	Chapter XXI Factors influencing health status and contact with health services	0.00978186	411995	800	411195	0.0575726	-0.0067092	0.0721458	0.027926	0.0174116	0.12688
MC4R	25265#Mean L2 in anterior limb of internal capsule on FA skeleton (left)	syn	Chapter VI Diseases of the nervous system	0.009782	34972	29	34943	0.521528	0.00392822	0.469641	0.181779	0.113349	0.825934
IRS2	1072#2799#TTF2#Q9UNY4#OID30942#v1#NeurologyII	raredmgmtr	OLINK Proteomics	0.00978345	44410	45	44365	0.287962	-0.004867	0.381308	0.147594	0.0920224	0.670594
IRS2	1072#2784#TRIM40#Q6P9F5#OID30885#v1#NeurologyII	raredmgmtr	OLINK Proteomics	0.00978441	44410	45	44365	0.394165	0.000673889	0.38286	0.148196	0.092393	0.673327
PTPRG	1072#2742#TNN#Q9UQP3#OID30412#v1#CardiometabolicII	ptvraredmg	OLINK Proteomics	0.0097872	45606	288	45318	-0.135873	-0.000729304	-0.150891	0.0584085	-0.265372	-0.036409
TNRC6B	1072#1063#FLI1#Q01543#OID21239#v1#Oncology	ptvraredmg	OLINK Proteomics	0.00978915	44180	133	44047	0.212304	0.0001756	0.222792	0.086243	0.0537539	0.391829
NAA15	1072#2470#SLC13A1#Q9BZW2#OID31388#v1#OncologyII	flexnonsynmtr	OLINK Proteomics	0.00978922	45424	44	45380	-0.361827	0.000512621	-0.388435	0.150364	-0.683151	-0.093719
BSN	25712#Weighted-mean ISOVF in tract corticospinal tract (left)	ptvraredmg	Chapter VI Diseases of the nervous system	0.00978929	34969	244	34725	0.276629	0.00179412	0.163807	0.0634093	0.0395227	0.288091
GCK	1072#2805#TXLNA#P40222#OID20952#v1#Neurology	flexnonsynmtr	OLINK Proteomics	0.00979036	44914	102	44812	0.27654	0.000987674	0.251506	0.0973602	0.0606788	0.442334
UBR3	1072#154#APOE#P02649#OID30727#v1#InflammationII	syn	OLINK Proteomics	0.00979204	45680	187	45493	-0.250635	-0.00254856	-0.186192	0.0720783	-0.327467	-0.0449178
NAA15	1072#1484#KCNH2#Q12809#OID30899#v1#NeurologyII	UR	OLINK Proteomics	0.00979223	44410	24	44386	0.322126	0.00574057	0.5264	0.203779	0.12699	0.925811
IRS2	1072#2713#TNFAIP2#Q03169#OID31446#v1#OncologyII	URmtr	OLINK Proteomics	0.00979326	45423	40	45383	0.410287	-0.00541758	0.398137	0.154128	0.0960431	0.700231
HNF1A	1072#1616#LRPAP1#P30533#OID21059#v1#Neurology	UR	OLINK Proteomics	0.00979411	45644	46	45598	-0.422305	0.00277007	-0.372154	0.144071	-0.654537	-0.089772
MC4R	22406#Posterior thigh fat-free muscle volume (left)	raredmg	Chapter XXI Factors influencing health status and contact with health services	0.00979434	21390	52	21338	0.0823067	0.00524189	0.223336	0.0864558	0.0538761	0.392796
APBA1	25716#Weighted-mean ISOVF in tract inferior fronto-occipital fasciculus (left)	UR	Chapter VI Diseases of the nervous system	0.00979435	34969	29	34940	-0.415852	0.00318611	-0.47094	0.182312	-0.828278	-0.113602
BSN	1072#721#CTRB1#P17538#OID21150#v1#Neurology	raredmg	OLINK Proteomics	0.00979498	45260	268	44992	0.136743	-0.00987375	0.157237	0.0608718	0.0379278	0.276547
HNF4A	1072#2660#TGFB1#P01137#OID20621#v1#Inflammation	flexnonsynmtr	OLINK Proteomics	0.00979655	45673	220	45453	0.122411	0.0163185	0.171035	0.0662148	0.0412532	0.300817
IGF1R	1072#1445#ISLR2#Q6UXK2#OID20889#v1#Neurology	raredmg	OLINK Proteomics	0.00979692	43588	200	43388	-0.188113	-0.01671	-0.181821	0.0703908	-0.319789	-0.0438542
HNF1A	25142#Mean MD in fornix cres+stria terminalis on FA skeleton (right)	flexdmg	Chapter VI Diseases of the nervous system	0.00979779	34972	266	34706	0.126847	0.0090319	0.144609	0.0559844	0.034878	0.254341
BSN	1072#393#CCL24#O00175#OID20772#v1#Inflammation	rec	OLINK Proteomics	0.00979811	45378	230	45148	-0.124282	0.0403823	-0.167523	0.0648563	-0.294642	-0.0404033
TNRC6B	1072#981#F11R#Q9Y624#OID21151#v1#Neurology	flexdmg	OLINK Proteomics	0.00979815	45260	167	45093	0.233585	0.000147001	0.198412	0.0768151	0.0478532	0.348971
BSN	25195#Mean MO in superior fronto-occipital fasciculus on FA skeleton (left)	flexdmg	Chapter VI Diseases of the nervous system	0.00979837	34972	349	34623	-0.154055	-0.00454684	-0.138278	0.0535336	-0.243205	-0.0333501
GCK	1072#168#ARHGAP1#Q07960#OID21202#v1#Oncology	raredmgmtr	OLINK Proteomics	0.00979912	44180	78	44102	0.256282	0.00614605	0.289152	0.111947	0.0697352	0.50857
HNF1A	1072#1876#NOMO1#Q15155#OID21106#v1#Neurology	flexnonsynmtr	OLINK Proteomics	0.00980118	45260	134	45126	-0.219854	-0.00303803	-0.219106	0.0848303	-0.385375	-0.0528373
PCSK1	1072#2819#UBQLN3#Q9H347#OID30096#v1#CardiometabolicII	flexnonsynmtr	OLINK Proteomics	0.00980161	44108	225	43883	0.195335	0.000603108	0.172647	0.0668431	0.0416329	0.30366
HNF1A	1072#1572#LEP#P41159#OID20187#v1#Cardiometabolic	URmtr	OLINK Proteomics	0.00980307	45276	16	45260	-0.679329	-0.00963062	-0.547817	0.212101	-0.963539	-0.132095
GCK	1072#607#CLTA#P09496#OID20118#v1#Cardiometabolic	flexnonsynmtr	OLINK Proteomics	0.0098033	44454	102	44352	0.234935	0.000523969	0.254794	0.0986502	0.0614379	0.44815
HNF4A	1072#276#BOLA2_BOLA2B#Q9H3K6#OID30267#v1#CardiometabolicII	ptv5pcnt	OLINK Proteomics	0.00980621	44457	6	44451	-0.890402	-0.0119199	-1.02487	0.39682	-1.80264	-0.247093
HNF4A	1072#276#BOLA2_BOLA2B#Q9H3K6#OID30267#v1#CardiometabolicII	ptv	OLINK Proteomics	0.00980621	44457	6	44451	-0.890402	-0.0119199	-1.02487	0.39682	-1.80264	-0.247093
NAA15	25420#Mean OD in posterior thalamic radiation on FA skeleton (right)	ptvraredmg	Chapter VI Diseases of the nervous system	0.00980674	34970	31	34939	0.213402	-0.0059081	0.457478	0.177131	0.110296	0.80466
NAA15	25420#Mean OD in posterior thalamic radiation on FA skeleton (right)	raredmg	Chapter VI Diseases of the nervous system	0.00980674	34970	31	34939	0.213402	-0.0059081	0.457478	0.177131	0.110296	0.80466
NAA15	1072#1739#MMP9#P14780#OID21103#v1#Neurology	flexnonsynmtr	OLINK Proteomics	0.00980717	45183	43	45140	-0.274075	0.0134486	-0.385577	0.149294	-0.678196	-0.0929578
TNRC6B	25188#Mean MO in cingulum hippocampus on FA skeleton (right)	ptv	Chapter VI Diseases of the nervous system	0.00980743	34972	5	34967	-0.738611	0.00151561	-1.1489	0.444845	-2.02081	-0.276985
TNRC6B	25188#Mean MO in cingulum hippocampus on FA skeleton (right)	ptv5pcnt	Chapter VI Diseases of the nervous system	0.00980743	34972	5	34967	-0.738611	0.00151561	-1.1489	0.444845	-2.02081	-0.276985
PCSK1	1072#391#CCL22#O00626#OID20765#v1#Inflammation	UR	OLINK Proteomics	0.00980804	44794	48	44746	0.27417	-0.00319469	0.367811	0.142417	0.0886713	0.64695
MC4R	1072#1428#IMPG1#Q17R60#OID30814#v1#NeurologyII	URmtr	OLINK Proteomics	0.00980846	44185	11	44174	-1.37504	0.00650051	-0.779208	0.301712	-1.37057	-0.187847
TNK2	1072#2764#TPPP3#Q9BW30#OID20842#v1#Neurology	ptv	OLINK Proteomics	0.00980861	44217	36	44181	-0.50296	0.00679774	-0.428889	0.166067	-0.754384	-0.103393
IP6K1	23465#NMR Isoleucine	raredmg	NMR Metabolomics	0.00980976	100925	42	100883	-0.405299	0.000198688	-0.384692	0.14896	-0.676652	-0.0927316
MC4R	1072#1015#FCER2#P06734#OID21133#v1#Neurology	ptvraredmg	OLINK Proteomics	0.00981033	45260	99	45161	0.244653	0.000171502	0.257601	0.0997467	0.062096	0.453106
PCSK1	30870#Triglycerides	UR	Chapter XVIII Symptoms signs and abnormal clinical and laboratory findings not elsewhere classified	0.00981154	399959	440	399519	0.137848	0.0105022	0.118824	0.0460129	0.0286405	0.209008
MC4R	1072#1402#IL2RA#P01589#OID20267#v1#Cardiometabolic	raredmgmtr	OLINK Proteomics	0.00981172	44928	45	44883	0.357932	0.0242136	0.375029	0.145219	0.0903973	0.659662
UBB	1072#435#CD300A#Q9UGN4#OID30576#v1#InflammationII	syn	OLINK Proteomics	0.00981546	44654	57	44597	0.361471	0.0389818	0.334066	0.129364	0.0805106	0.587622
HNF1A	23547#NMR Cholesterol in Small LDL	URmtr	NMR Metabolomics	0.00981573	99842	40	99802	0.172994	-0.000125527	0.385237	0.149183	0.0928393	0.677635
MC4R	23281#Total tissue fat percentage	ptv	Chapter XIII Diseases of the musculoskeletal system and connective tissue	0.00981628	35204	11	35193	0.657937	-0.00737413	0.657774	0.254717	0.158521	1.15703
MC4R	23281#Total tissue fat percentage	ptv5pcnt	Chapter XIII Diseases of the musculoskeletal system and connective tissue	0.00981628	35204	11	35193	0.657937	-0.00737413	0.657774	0.254717	0.158521	1.15703
GCK	1072#1767#MSRA#Q9UJ68#OID21513#v1#Oncology	flexnonsynmtr	OLINK Proteomics	0.00981711	45388	103	45285	0.329802	0.00102622	0.251995	0.0975849	0.0607269	0.443263
HNF1A	25863#Volume of grey matter in Frontal Operculum Cortex (right)	flexnonsynmtr	Chapter VI Diseases of the nervous system	0.00981788	36929	104	36825	-0.269469	0.0060322	-0.238571	0.0923867	-0.419652	-0.0574908
GIGYF1	1072#1675#MAPRE3#Q9UPY8#OID31177#v1#OncologyII	ptvraredmg	OLINK Proteomics	0.0098187	44039	390	43649	0.156033	0.0157296	0.13144	0.050901	0.0316729	0.231207
UBR2	1072#1441#IQGAP2#Q13576#OID21361#v1#Oncology	flexnonsynmtr	OLINK Proteomics	0.00981932	45042	265	44777	0.114883	0.00248663	0.156039	0.0604279	0.0375995	0.274479
MC4R	1072#1469#ITM2A#O43736#OID20504#v1#Inflammation	raredmg	OLINK Proteomics	0.00981939	45190	84	45106	-0.255536	0.00311653	-0.280701	0.108705	-0.493764	-0.0676381
HNF4A	30050#Mean corpuscular haemoglobin	flexnonsynmtr	Chapter XVIII Symptoms signs and abnormal clinical and laboratory findings not elsewhere classified	0.0098205	407310	1792	405518	-0.0529566	0.0384258	-0.0590174	0.0228564	-0.103815	-0.0142196
PCSK1	1072#559#CHI3L1#P36222#OID20399#v1#Cardiometabolic	raredmg	OLINK Proteomics	0.00982141	44265	156	44109	0.159576	0.0167146	0.194143	0.0751862	0.046777	0.341509
HNF4A	30760#HDL cholesterol	ptvraredmg	Chapter XVIII Symptoms signs and abnormal clinical and laboratory findings not elsewhere classified	0.0098231	366365	903	365462	-0.111388	0.0112855	-0.0777141	0.0300983	-0.136706	-0.0187223
SLTM	1072#2771#TRAF2#Q12933#OID20507#v1#Inflammation	rec	OLINK Proteomics	0.00982313	45190	11	45179	-1.1158	0.00203678	-0.753278	0.29173	-1.32507	-0.181482
HNF1A	1072#2739#TNFSF14#O43557#OID20953#v1#Neurology	ptvraredmg	OLINK Proteomics	0.00982362	44914	205	44709	-0.102626	0.0127907	-0.179726	0.069605	-0.316153	-0.0432992
IGF1R	23562#NMR Cholesteryl Esters in Large HDL	raredmg	NMR Metabolomics	0.00982494	100938	440	100498	-0.101105	0.000273161	-0.100793	0.039037	-0.177305	-0.0242807
IRS2	25014#Volume of caudate (right)	ptvraredmg	Chapter VI Diseases of the nervous system	0.00982615	36920	88	36832	-0.140947	0.00946099	-0.259294	0.100423	-0.456125	-0.0624623
MC4R	1072#1223#GRSF1#Q12849#OID31224#v1#OncologyII	rec	OLINK Proteomics	0.00982748	43840	5	43835	-0.902863	-0.00409554	-1.15178	0.44609	-2.02613	-0.277439
IRS2	1072#331#CA6#P23280#OID21096#v1#Neurology	URmtr	OLINK Proteomics	0.00982911	45117	40	45077	-0.343455	-0.0154842	-0.380359	0.147318	-0.669104	-0.0916135
RIF1	1072#2870#VSNL1#P62760#OID31105#v1#NeurologyII	raredmgmtr	OLINK Proteomics	0.00982919	45493	76	45417	0.187504	0.00012187	0.264895	0.102597	0.0638026	0.465987
TNRC6B	1072#1908#NT5C3A#Q9H0P0#OID20553#v1#Inflammation	flexdmg	OLINK Proteomics	0.00982919	45115	167	44948	0.301456	0.00238407	0.19821	0.0767694	0.0477409	0.34868
APBA1	1072#2257#RBPMS#Q93062#OID30507#v1#InflammationII	URmtr	OLINK Proteomics	0.00983075	44339	32	44307	0.398056	0.00237568	0.456541	0.176828	0.109955	0.803128
PTPRG	1072#1029#FEN1#P39748#OID21192#v1#Oncology	ptv	OLINK Proteomics	0.00983307	44180	17	44163	-0.713635	0.00100343	-0.617643	0.239234	-1.08654	-0.148741
PTPRG	1072#1029#FEN1#P39748#OID21192#v1#Oncology	ptv5pcnt	OLINK Proteomics	0.00983307	44180	17	44163	-0.713635	0.00100343	-0.617643	0.239234	-1.08654	-0.148741
IGF1R	1072#1096#FUT3_FUT5#P21217_Q11128#OID21013#v1#Neurology	rec	OLINK Proteomics	0.00983329	45644	24	45620	0.577993	0.0439951	0.491512	0.19038	0.118365	0.86466
IGF1R	23487#NMR Triglycerides in Chylomicrons and Extremely Large VLDL	syn	NMR Metabolomics	0.00983398	100658	729	99929	-0.128159	0.000759507	-0.0892928	0.0345873	-0.157084	-0.0215021
HNF1A	5116#3mm cylindrical power (right)	UR	Chapter VII Diseases of the eye and adnexa	0.00983466	88024	90	87934	-0.284771	-0.00918171	-0.271307	0.105091	-0.477285	-0.0653302
RIF1	1072#1046#FGFBP1#Q14512#OID21507#v1#Oncology	ptv	OLINK Proteomics	0.00983684	45388	13	45375	-0.839933	-0.0106534	-0.684906	0.265301	-1.2049	-0.164912
RIF1	1072#1046#FGFBP1#Q14512#OID21507#v1#Oncology	ptv5pcnt	OLINK Proteomics	0.00983684	45388	13	45375	-0.839933	-0.0106534	-0.684906	0.265301	-1.2049	-0.164912
IRS2	1072#948#EPHB4#P54760#OID20242#v1#Cardiometabolic	URmtr	OLINK Proteomics	0.00984173	45810	42	45768	0.220009	0.0228092	0.388325	0.150429	0.0934816	0.683168
TNK2	25156#Mean MO in splenium of corpus callosum on FA skeleton	raredmg	Chapter VI Diseases of the nervous system	0.00984186	34972	147	34825	0.273554	0.0108569	0.199328	0.0772148	0.0479848	0.350672
IGF1R	1072#732#CTSS#P25774#OID21056#v1#Neurology	ptvraredmg	OLINK Proteomics	0.00984207	35547	175	35372	-0.262727	-0.00418124	-0.192943	0.0747416	-0.339439	-0.0464472
SLTM	1072#2392#SEPTIN3#Q9UH03#OID31025#v1#NeurologyII	ptvraredmg	OLINK Proteomics	0.00984275	45520	100	45420	-0.347452	0.00314186	-0.252309	0.0977406	-0.443882	-0.0607358
TNRC6B	23509#NMR Concentration of Small VLDL Particles	flexdmg	NMR Metabolomics	0.00984326	100603	381	100222	-0.159359	0.000610429	-0.126556	0.0490274	-0.222649	-0.0304631
UBR3	25487#Mean ISOVF in tapetum on FA skeleton (left)	ptv	Chapter VI Diseases of the nervous system	0.00984455	34970	10	34960	0.916076	-0.00247458	0.796349	0.308497	0.191685	1.40101
UBR3	25487#Mean ISOVF in tapetum on FA skeleton (left)	ptv5pcnt	Chapter VI Diseases of the nervous system	0.00984455	34970	10	34960	0.916076	-0.00247458	0.796349	0.308497	0.191685	1.40101
IGF1R	23632#NMR Free Cholesterol to Total Lipids in Very Large HDL percentage	raredmg	NMR Metabolomics	0.00984517	100311	436	99875	0.138703	-0.000399808	0.103524	0.0401058	0.0249171	0.182131
UBB	23425#NMR Total Lipids in LDL	flexnonsynmtr	NMR Metabolomics	0.00984538	99443	29	99414	-0.514188	0.000113428	-0.451024	0.17473	-0.793493	-0.108555
NAA15	1072#552#CHAC2#Q8WUX2#OID21230#v1#Oncology	raredmgmtr	OLINK Proteomics	0.00984716	44180	27	44153	-0.482582	-0.00301029	-0.489866	0.189777	-0.861833	-0.117898
APBA1	1072#1715#MFAP5#Q13361#OID20239#v1#Cardiometabolic	raredmgmtr	OLINK Proteomics	0.00984775	45810	52	45758	-0.406153	-0.00651294	-0.345963	0.13403	-0.608664	-0.0832623
RIF1	1072#738#CXADR#P78310#OID20561#v1#Inflammation	rec	OLINK Proteomics	0.00984896	45190	31	45159	-0.263251	0.0110921	-0.456639	0.17691	-0.803385	-0.109893
MC4R	1072#1565#LDLR#P01130#OID20240#v1#Cardiometabolic	rec	OLINK Proteomics	0.00984967	45373	5	45368	-0.654336	-0.000391155	-1.12099	0.434294	-1.97221	-0.269764
HNF4A	23593#NMR Triglycerides to Total Lipids in Large VLDL percentage	URmtr	NMR Metabolomics	0.00985007	100630	34	100596	0.472023	-0.00019927	0.434408	0.168304	0.104535	0.764281
BSN	1072#440#CD302#Q8IX05#OID21328#v1#Oncology	ptvraredmg	OLINK Proteomics	0.00985022	45042	302	44740	-0.169694	0.0295976	-0.138687	0.0537307	-0.244	-0.0333741
IGF1R	23513#NMR Cholesteryl Esters in Small VLDL	ptvraredmg	NMR Metabolomics	0.00985048	100594	469	100125	0.0452785	-0.000186883	0.114273	0.0442731	0.0274979	0.201047
PTPRG	1072#2209#PVALB#P20472#OID21420#v1#Oncology	flexnonsynmtr	OLINK Proteomics	0.009851	45412	697	44715	0.140978	0.00271015	0.0977829	0.0378838	0.02353	0.172036
RMC1	1072#1436#INSL3#P51460#OID31129#v1#NeurologyII	ptvraredmg	OLINK Proteomics	0.00985399	45493	114	45379	0.0628887	-0.00107245	0.149223	0.0578157	0.0359037	0.262543
MC4R	1072#1358#IKBKG#Q9Y6K9#OID20544#v1#Inflammation	raredmg	OLINK Proteomics	0.00985444	45190	84	45106	0.155783	0.00137422	0.27469	0.106428	0.0660904	0.483291
MC4R	1072#1992#PCSK7#Q16549#OID31410#v1#OncologyII	raredmg	OLINK Proteomics	0.0098548	45424	84	45340	0.261178	0.0293212	0.280006	0.108488	0.0673682	0.492644
RIF1	1072#2485#SLITRK1#Q96PX8#OID30510#v1#InflammationII	ptv	OLINK Proteomics	0.00985484	44339	13	44326	-1.04103	-0.00275079	-0.686061	0.265813	-1.20706	-0.165063
RIF1	1072#2485#SLITRK1#Q96PX8#OID30510#v1#InflammationII	ptv5pcnt	OLINK Proteomics	0.00985484	44339	13	44326	-1.04103	-0.00275079	-0.686061	0.265813	-1.20706	-0.165063
GIGYF1	23202#L1-L4 average width	ptv	Chapter XIII Diseases of the musculoskeletal system and connective tissue	0.00985547	33502	6	33496	0.441703	0.0197487	0.73984	0.286648	0.178	1.30168
GIGYF1	23202#L1-L4 average width	ptv5pcnt	Chapter XIII Diseases of the musculoskeletal system and connective tissue	0.00985547	33502	6	33496	0.441703	0.0197487	0.73984	0.286648	0.178	1.30168
IRS2	1072#2087#PMS1#P54277#OID30943#v1#NeurologyII	raredmg	OLINK Proteomics	0.00985655	44410	83	44327	0.15216	-0.0032197	0.283014	0.109656	0.0680869	0.497941
IGF1R	25516#Weighted-mean MD in tract acoustic radiation (right)	ptv	Chapter VI Diseases of the nervous system	0.00985694	34970	1	34969	2.57428	-0.000463984	2.55077	0.988305	0.613656	4.48788
IGF1R	25516#Weighted-mean MD in tract acoustic radiation (right)	ptv5pcnt	Chapter VI Diseases of the nervous system	0.00985694	34970	1	34969	2.57428	-0.000463984	2.55077	0.988305	0.613656	4.48788
PCSK1	1072#2426#SFRP1#Q8N474#OID20984#v1#Neurology	raredmg	OLINK Proteomics	0.0098573	44762	155	44607	0.246629	-0.00837382	0.196407	0.0761	0.0472496	0.345564
RMC1	1072#1042#FGF5#P12034#OID20490#v1#Inflammation	rec	OLINK Proteomics	0.00985756	44437	8	44429	-0.673673	0.0233419	-0.839288	0.325192	-1.47667	-0.201906
PCSK1	1072#554#CHCHD10#Q8WYQ3#OID31116#v1#NeurologyII	raredmgmtr	OLINK Proteomics	0.00985863	45493	110	45383	0.215989	0.010871	0.223619	0.0866453	0.053793	0.393446
PCSK1	1072#2851#VEGFB#P49765#OID30554#v1#InflammationII	flexdmg	OLINK Proteomics	0.00986108	44339	265	44074	0.137774	-0.0134543	0.15572	0.0603385	0.0374556	0.273985
PTPRG	1072#942#EPCAM#P16422#OID20743#v1#Inflammation	raredmg	OLINK Proteomics	0.00986184	45224	253	44971	0.221432	-0.00613169	0.160569	0.0622182	0.0386206	0.282518
MC4R	NMR Triglycerides to Total Lipids in VLDL percentage	ptv	NMR Metabolomics	0.00986281	98830	37	98793	-0.294991	8.87686e-05	-0.375016	0.145318	-0.659839	-0.0901941
MC4R	NMR Triglycerides to Total Lipids in VLDL percentage	ptv5pcnt	NMR Metabolomics	0.00986281	98830	37	98793	-0.294991	8.87686e-05	-0.375016	0.145318	-0.659839	-0.0901941
MC4R	1072#76#AHNAK#Q09666#OID30260#v1#CardiometabolicII	UR	OLINK Proteomics	0.0098641	44457	14	44443	0.781744	0.0129175	0.662295	0.256637	0.159282	1.16531
MC4R	25317#Mean L3 in retrolenticular part of internal capsule on FA skeleton (left)	syn	Chapter VI Diseases of the nervous system	0.00986439	34972	29	34943	0.134676	0.0012063	0.468358	0.181486	0.11264	0.824076
PTPRG	25299#Mean L3 in body of corpus callosum on FA skeleton	rec	Chapter VI Diseases of the nervous system	0.0098649	34972	14	34958	-0.406405	0.00494894	-0.651182	0.252331	-1.14576	-0.156606
UBB	1072#1379#IL17RB#Q9NRM6#OID20585#v1#Inflammation	ptv	OLINK Proteomics	0.00986685	44616	9	44607	0.986951	0.0364403	0.834714	0.323461	0.200725	1.4687
UBB	1072#1379#IL17RB#Q9NRM6#OID20585#v1#Inflammation	ptv5pcnt	OLINK Proteomics	0.00986685	44616	9	44607	0.986951	0.0364403	0.834714	0.323461	0.200725	1.4687
MC4R	1072#1181#GM2A#P17900#OID30413#v1#CardiometabolicII	ptvraredmg	OLINK Proteomics	0.00986899	44578	97	44481	0.285952	0.0404676	0.247656	0.0959722	0.0595488	0.435763
UBR2	1072#1546#LAMA1#P25391#OID30057#v1#CardiometabolicII	rec	OLINK Proteomics	0.00986965	44108	5	44103	1.05125	0.000829274	1.15379	0.447123	0.277421	2.03016
RMC1	23280#Total lean mass	flexnonsynmtr	Chapter XVIII Symptoms signs and abnormal clinical and laboratory findings not elsewhere classified	0.00987025	4636	14	4622	0.783418	0.015276	0.42689	0.165371	0.102684	0.751096
GIGYF1	25461#Mean ISOVF in retrolenticular part of internal capsule on FA skeleton (left)	syn	Chapter VI Diseases of the nervous system	0.00987126	34970	174	34796	-0.266039	0.00847555	-0.193486	0.0749816	-0.340452	-0.0465198
TNK2	1072#536#CES3#Q6UWW8#OID21340#v1#Oncology	flexdmg	OLINK Proteomics	0.00987182	45042	381	44661	-0.115428	-0.00408694	-0.130318	0.0505029	-0.229304	-0.031331
NAA15	25554#Weighted-mean MO in tract inferior fronto-occipital fasciculus (left)	URmtr	Chapter VI Diseases of the nervous system	0.00987197	34970	12	34958	-0.609254	-0.00606276	-0.736028	0.285235	-1.2951	-0.176958
GCK	1072#1690#MCTS1#Q9ULC4#OID31444#v1#OncologyII	URmtr	OLINK Proteomics	0.00987337	45423	20	45403	0.904142	0.00185466	0.57324	0.222156	0.137809	1.00867
GCK	25907#Volume of grey matter in VIIb Cerebellum (vermis)	ptv	Chapter VI Diseases of the nervous system	0.00987365	36929	1	36928	2.9523	-0.00576866	2.51304	0.973914	0.604147	4.42194
GCK	25907#Volume of grey matter in VIIb Cerebellum (vermis)	ptv5pcnt	Chapter VI Diseases of the nervous system	0.00987365	36929	1	36928	2.9523	-0.00576866	2.51304	0.973914	0.604147	4.42194
PTPRG	1072#2066#PLAT#P00750#OID20247#v1#Cardiometabolic	raredmg	OLINK Proteomics	0.00987599	45667	255	45412	-0.107171	0.004882	-0.150628	0.0583774	-0.265049	-0.0362076
PCSK1	1072#2285#RIDA#P52758#OID30635#v1#InflammationII	URmtr	OLINK Proteomics	0.00987816	44654	39	44615	0.394935	-0.00853919	0.398048	0.154272	0.095673	0.700423
MC4R	1072#1382#IL18R1#Q13478#OID20652#v1#Inflammation	raredmgmtr	OLINK Proteomics	0.00987958	45752	44	45708	0.221443	-0.0130913	0.382563	0.148273	0.0919453	0.673181
PCSK1	25363#Mean ICVF in posterior limb of internal capsule on FA skeleton (left)	flexnonsynmtr	Chapter VI Diseases of the nervous system	0.00988118	34970	164	34806	0.167915	-0.0019178	0.195906	0.0759296	0.0470816	0.34473
IRS2	25670#Weighted-mean ICVF in tract posterior thalamic radiation (right)	ptv	Chapter VI Diseases of the nervous system	0.00988208	34969	4	34965	1.82817	-0.00501117	1.23217	0.477572	0.296113	2.16823
IRS2	25670#Weighted-mean ICVF in tract posterior thalamic radiation (right)	ptv5pcnt	Chapter VI Diseases of the nervous system	0.00988208	34969	4	34965	1.82817	-0.00501117	1.23217	0.477572	0.296113	2.16823
MC4R	23328#Femur neck BMC (bone mineral content) (right)	flexdmg	Chapter XIII Diseases of the musculoskeletal system and connective tissue	0.00988312	33972	91	33881	-0.0150873	0.00585649	0.211397	0.0819355	0.0508003	0.371993
IRS2	1072#141#AP3B1#O00203#OID31478#v1#OncologyII	raredmgmtr	OLINK Proteomics	0.0098833	45423	45	45378	0.356136	-0.00239153	0.378887	0.146856	0.0910474	0.666727
NAA15	1072#1391#IL1RL2#Q9HB29#OID20487#v1#Inflammation	ptvraredmg	OLINK Proteomics	0.00988397	44437	45	44392	0.328028	0.000798795	0.365606	0.141709	0.0878536	0.643359
BSN	23439#NMR Apolipoprotein B	UR	NMR Metabolomics	0.00988435	99976	182	99794	-0.171228	0.000401148	-0.179452	0.0695576	-0.315784	-0.0431195
BSN	23438#NMR Sphingomyelins	UR	NMR Metabolomics	0.00988479	99846	182	99664	-0.0986824	0.000276148	-0.16961	0.0657434	-0.298466	-0.040754
PTPRG	25783#Volume of grey matter in Frontal Pole (right)	syn	Chapter VI Diseases of the nervous system	0.009885	36929	141	36788	-0.234938	0.00869697	-0.18845	0.0730438	-0.331618	-0.0452822
APBA1	25436#Mean OD in uncinate fasciculus on FA skeleton (right)	flexnonsynmtr	Chapter VI Diseases of the nervous system	0.00988552	34970	191	34779	0.260681	0.00139195	0.186426	0.0722595	0.0447949	0.328057
BSN	23437#NMR Phosphatidylcholines	flexdmg	NMR Metabolomics	0.00988591	99776	1023	98753	-0.0616004	0.000791343	-0.0747581	0.0289778	-0.131554	-0.0179621
RIF1	1072#155#APOF#Q13790#OID30701#v1#InflammationII	ptv5pcnt	OLINK Proteomics	0.00988676	45669	13	45656	-0.847181	0.045382	-0.660733	0.256111	-1.16271	-0.158752
RIF1	1072#155#APOF#Q13790#OID30701#v1#InflammationII	ptv	OLINK Proteomics	0.00988676	45669	13	45656	-0.847181	0.045382	-0.660733	0.256111	-1.16271	-0.158752
MC4R	25875#Volume of grey matter in Supracalcarine Cortex (right)	raredmgmtr	Chapter VI Diseases of the nervous system	0.00988775	36929	33	36896	0.365954	0.00869697	0.428112	0.165944	0.102858	0.753366
PTPRG	1072#2599#SUMF1#Q8NBK3#OID30486#v1#InflammationII	flexnonsynmtr	OLINK Proteomics	0.00988913	44339	691	43648	-0.0945929	0.0106783	-0.0985748	0.0382103	-0.173468	-0.0236818
NAA15	1072#302#C1QBP#Q07021#OID31007#v1#NeurologyII	raredmg	OLINK Proteomics	0.00989014	45520	41	45479	0.505831	-0.00185102	0.401948	0.155809	0.0965607	0.707336
BSN	23450#NMR Docosahexaenoic Acid	URmtr	NMR Metabolomics	0.00989053	100334	108	100226	-0.0631261	0.000124911	-0.232606	0.0901685	-0.409335	-0.055877
BSN	1072#232#BAG3#O95817#OID20972#v1#Neurology	raredmg	OLINK Proteomics	0.00989294	44838	269	44569	-0.192469	0.00675223	-0.155805	0.0603974	-0.274185	-0.0374248
RIF1	27822#Overall average retinal pigment epithelium thickness (left)	ptv	Chapter VII Diseases of the eye and adnexa	0.0098943	52937	6	52931	0.781503	-0.0289591	1.03574	0.401511	0.248771	1.8227
RIF1	27822#Overall average retinal pigment epithelium thickness (left)	ptv5pcnt	Chapter VII Diseases of the eye and adnexa	0.0098943	52937	6	52931	0.781503	-0.0289591	1.03574	0.401511	0.248771	1.8227
UBR2	25624#Weighted-mean L3 in tract acoustic radiation (right)	raredmg	Chapter VI Diseases of the nervous system	0.00989459	34970	143	34827	-0.227728	-0.00337162	-0.21258	0.082407	-0.3741	-0.0510595
PTPRG	25305#Mean L3 in medial lemniscus on FA skeleton (left)	flexdmg	Chapter VI Diseases of the nervous system	0.00989556	34972	497	34475	0.124321	-0.00405194	0.114273	0.0442987	0.027446	0.2011
GIGYF1	23430#NMR Concentration of HDL Particles	UR	NMR Metabolomics	0.00989606	99645	197	99448	-0.17882	0.000490523	-0.170308	0.0660238	-0.299713	-0.0409019
HNF1A	1072#1139#GDNF#P39905#OID20861#v1#Neurology	flexdmg	OLINK Proteomics	0.00989716	44217	341	43876	-0.0996215	-0.0136209	-0.134661	0.0522039	-0.236981	-0.0323401
BSN	25814#Volume of grey matter in Postcentral Gyrus (left)	ptv	Chapter VI Diseases of the nervous system	0.0098973	36929	3	36926	1.67541	0.0075842	1.39739	0.541724	0.3356	2.45919
BSN	25814#Volume of grey matter in Postcentral Gyrus (left)	ptv5pcnt	Chapter VI Diseases of the nervous system	0.0098973	36929	3	36926	1.67541	0.0075842	1.39739	0.541724	0.3356	2.45919
MC4R	1072#1475#JAM2#P57087#OID21064#v1#Neurology	syn	OLINK Proteomics	0.00989748	45644	58	45586	-0.127267	0.008043	-0.321024	0.124452	-0.564951	-0.0770958
HNF4A	1072#1644#LYPD3#O95274#OID21530#v1#Oncology	flexdmg	OLINK Proteomics	0.00989802	45027	277	44750	0.230072	0.00187175	0.152271	0.0590317	0.0365681	0.267974
HNF1A	1072#595#CLGN#O14967#OID30957#v1#NeurologyII	flexnonsynmtr	OLINK Proteomics	0.00989861	44410	135	44275	-0.127661	0.00778724	-0.221948	0.0860443	-0.390596	-0.0532997
UBR2	23565#NMR Concentration of Medium HDL Particles	UR	NMR Metabolomics	0.0098988	99967	144	99823	-0.154294	0.00037611	-0.197735	0.0766593	-0.347986	-0.0474833
GIGYF1	1072#201#ATOX1#O00244#OID21476#v1#Oncology	raredmgmtr	OLINK Proteomics	0.00990069	45388	131	45257	0.226042	0.0156627	0.223779	0.0867566	0.0537346	0.393823
RMC1	1072#1827#NCS1#P62166#OID21458#v1#Oncology	UR	OLINK Proteomics	0.00990245	45621	41	45580	0.291735	0.0230188	0.359659	0.139439	0.0863559	0.632961
RMC1	1072#869#DUSP3#P51452#OID20827#v1#Neurology	syn	OLINK Proteomics	0.00990324	44217	107	44110	-0.348226	0.00742485	-0.249211	0.0966196	-0.438587	-0.059835
SLTM	1072#2853#VEGFD#O43915#OID20662#v1#Inflammation	URmtr	OLINK Proteomics	0.00990451	45680	20	45660	0.500588	0.0285588	0.562642	0.218141	0.135081	0.990203
UBB	1072#350#CAMLG#P49069#OID30952#v1#NeurologyII	syn	OLINK Proteomics	0.00990651	44410	59	44351	0.16156	0.000898519	0.334127	0.129547	0.0802118	0.588042
UBB	23105#Basal metabolic rate	flexnonsynmtr	Chapter XXI Factors influencing health status and contact with health services	0.0099068	412018	160	411858	0.189078	0.014994	0.131786	0.0510982	0.0316353	0.231937
GIGYF1	1072#802#DENR#O43583#OID30493#v1#InflammationII	flexnonsynmtr	OLINK Proteomics	0.00990742	44339	389	43950	0.0891685	0.0031259	0.129869	0.0503532	0.0311755	0.228562
GIGYF1	1072#204#ATP1B3#P54709#OID30065#v1#CardiometabolicII	raredmgmtr	OLINK Proteomics	0.0099076	44108	127	43981	0.141904	-0.0022114	0.228823	0.0887204	0.0549296	0.402717
HNF4A	1072#2397#SERPINA11#Q86U17#OID20281#v1#Cardiometabolic	flexdmg	OLINK Proteomics	0.00991132	45810	279	45531	0.189962	-0.0173121	0.138037	0.053523	0.0331307	0.242942
RMC1	25142#Mean MD in fornix cres+stria terminalis on FA skeleton (right)	URmtr	Chapter VI Diseases of the nervous system	0.00991135	34972	15	34957	0.532759	0.0099908	0.605851	0.234913	0.145415	1.06629
MC4R	1072#564#CHMP6#Q96FZ7#OID30327#v1#CardiometabolicII	rec	OLINK Proteomics	0.00991152	45616	5	45611	-0.640154	0.0072435	-1.14047	0.442212	-2.00721	-0.273726
RMC1	23112#Leg fat mass (right)	flexnonsynmtr	Chapter XXI Factors influencing health status and contact with health services	0.00991268	411995	2059	409936	0.050387	-0.00682887	0.0449594	0.0174338	0.0107898	0.0791291
RMC1	1072#2711#TNC#P24821#OID20359#v1#Cardiometabolic	rec	OLINK Proteomics	0.00991316	45433	8	45425	-0.954131	0.0232418	-0.896056	0.34745	-1.57706	-0.215049
IGF1R	25863#Volume of grey matter in Frontal Operculum Cortex (right)	raredmgmtr	Chapter VI Diseases of the nervous system	0.00991382	36929	75	36854	-0.225917	0.00562224	-0.280463	0.108751	-0.493617	-0.0673086
IRS2	1072#744#CXCL14#O95715#OID20458#v1#Inflammation	flexnonsynmtr	OLINK Proteomics	0.00991733	44437	357	44080	-0.129315	0.061496	-0.120506	0.0467292	-0.212096	-0.0289156
APBA1	1072#603#CLSPN#Q9HAW4#OID20831#v1#Neurology	URmtr	OLINK Proteomics	0.00991943	44145	34	44111	0.365153	0.00261316	0.443001	0.17179	0.10629	0.779712
TNK2	1072#165#ARFIP1#P53367#OID31024#v1#NeurologyII	flexnonsynmtr	OLINK Proteomics	0.00992027	45520	520	45000	0.109943	-0.00331235	0.112991	0.0438171	0.0271091	0.198874
TNRC6B	20154#Forced expiratory volume in 1-second (FEV1) predicted percentage	ptv5pcnt	Chapter X Diseases of the respiratory system	0.00992096	244964	44	244920	-0.318843	0.00216523	-0.387982	0.150463	-0.682885	-0.093079
TNRC6B	20154#Forced expiratory volume in 1-second (FEV1) predicted percentage	ptv	Chapter X Diseases of the respiratory system	0.00992096	244964	44	244920	-0.318843	0.00216523	-0.387982	0.150463	-0.682885	-0.093079
IGF1R	3627#Age angina diagnosed	raredmgmtr	Chapter IX Diseases of the circulatory system	0.00992219	12591	29	12562	0.542141	0.024397	0.403371	0.156411	0.0967822	0.709961
IGF1R	25010#Volume of brain grey+white matter	raredmg	Chapter VI Diseases of the nervous system	0.0099236	36933	149	36784	-0.106631	0.0184175	-0.167492	0.0649541	-0.294804	-0.0401797
BSN	1072#1288#HPGDS#O60760#OID21266#v1#Oncology	flexnonsynmtr	OLINK Proteomics	0.00992372	44180	994	43186	-0.056385	0.0104233	-0.0822594	0.0319009	-0.144786	-0.019733
TNK2	1072#35#ADAM22#Q9P0K1#OID21001#v1#Neurology	flexnonsynmtr	OLINK Proteomics	0.00992377	44914	510	44404	-0.150608	0.0248179	-0.112399	0.0435895	-0.197835	-0.026963
TNRC6B	1072#1855#NFKBIE#O00221#OID21212#v1#Oncology	raredmgmtr	OLINK Proteomics	0.00992378	44180	28	44152	0.492358	0.00225772	0.480711	0.186424	0.115316	0.846107
GCK	25555#Weighted-mean MO in tract inferior fronto-occipital fasciculus (right)	raredmg	Chapter VI Diseases of the nervous system	0.0099242	34970	76	34894	0.151059	-0.00272204	0.292591	0.113469	0.0701883	0.514994
IGF1R	23511#NMR Phospholipids in Small VLDL	flexdmg	NMR Metabolomics	0.00992424	100356	827	99529	0.0607935	-0.000487048	0.0864309	0.0335197	0.0207326	0.152129
IP6K1	1072#1857#NFX1#Q12986#OID30158#v1#CardiometabolicII	ptv5pcnt	OLINK Proteomics	0.0099246	44108	2	44106	-1.89079	0.00462384	-1.76669	0.685148	-3.10959	-0.423791
IP6K1	1072#1857#NFX1#Q12986#OID30158#v1#CardiometabolicII	ptv	OLINK Proteomics	0.0099246	44108	2	44106	-1.89079	0.00462384	-1.76669	0.685148	-3.10959	-0.423791
PCSK1	1072#1198#GP2#P55259#OID20090#v1#Cardiometabolic	raredmg	OLINK Proteomics	0.00992499	43883	154	43729	-0.387907	0.000985862	-0.20149	0.0781411	-0.354648	-0.0483323
HNF1A	25825#Volume of grey matter in Lateral Occipital Cortex superior division (right)	raredmg	Chapter VI Diseases of the nervous system	0.0099255	36929	150	36779	-0.140283	0.00509515	-0.194837	0.0755606	-0.342937	-0.0467357
MC4R	23444#NMR Omega-3 Fatty Acids	flexnonsynmtr	NMR Metabolomics	0.00992686	100275	268	100007	-0.140885	0.000324961	-0.153075	0.0593678	-0.269435	-0.0367147
UBR3	1072#1805#NAA10#P41227#OID30188#v1#CardiometabolicII	raredmgmtr	OLINK Proteomics	0.00992695	44108	93	44015	-0.144087	0.000402072	-0.266687	0.103428	-0.469408	-0.0639659
TNK2	25837#Volume of grey matter in Paracingulate Gyrus (right)	ptv	Chapter VI Diseases of the nervous system	0.00992716	36929	48	36881	0.340809	0.00726209	0.337559	0.130913	0.0809648	0.594152
HNF4A	23269#Leg total mass (left)	syn	Chapter XIII Diseases of the musculoskeletal system and connective tissue	0.00992725	12999	22	12977	-0.255472	0.00694175	-0.509059	0.197407	-0.896005	-0.122113
PCSK1	30300#High light scatter reticulocyte count	flexdmg	Chapter XVIII Symptoms signs and abnormal clinical and laboratory findings not elsewhere classified	0.00992855	400592	2335	398257	0.0436534	-0.0121101	0.0529218	0.0205257	0.0126921	0.0931515
HNF4A	1072#2548#SPON2#Q9BUD6#OID20221#v1#Cardiometabolic	raredmg	OLINK Proteomics	0.00992953	45046	121	44925	0.205215	-0.0153656	0.228559	0.0886445	0.0548148	0.402304
UBR2	1072#1455#ITGAV#P06756#OID21416#v1#Oncology	syn	OLINK Proteomics	0.00993019	45621	167	45454	0.140899	0.0167226	0.189883	0.0736449	0.0455378	0.334228
HNF1A	1072#1654#MAG#P20916#OID30967#v1#NeurologyII	flexnonsynmtr	OLINK Proteomics	0.00993067	44410	135	44275	0.17376	0.00496683	0.222453	0.0862776	0.0533478	0.391559
SLTM	30300#High light scatter reticulocyte count	flexdmg	Chapter XVIII Symptoms signs and abnormal clinical and laboratory findings not elsewhere classified	0.00993068	400592	1165	399427	0.0515541	-0.0120087	0.0748113	0.0290164	0.0179401	0.131682
IGF1R	23490#NMR Phospholipids in Very Large VLDL	ptvraredmg	NMR Metabolomics	0.00993142	100811	468	100343	0.0723431	-0.000397825	0.110187	0.0427368	0.0264229	0.19395
PTPRG	1072#532#CEP85#Q6P2H3#OID21241#v1#Oncology	flexnonsynmtr	OLINK Proteomics	0.00993191	44180	666	43514	0.116815	0.00163057	0.0983765	0.0381555	0.023591	0.173162
IGF1R	25364#Mean ICVF in retrolenticular part of internal capsule on FA skeleton (right)	ptvraredmg	Chapter VI Diseases of the nervous system	0.00993403	34970	145	34825	0.17149	-0.00355722	0.209915	0.0814172	0.0503343	0.369495
IRS2	1072#57#ADGRG2#Q8IZP9#OID20189#v1#Cardiometabolic	flexdmg	OLINK Proteomics	0.00993404	45276	210	45066	-0.140693	0.0087239	-0.162441	0.063005	-0.285932	-0.0389503
GCK	25861#Volume of grey matter in Occipital Fusiform Gyrus (right)	URmtr	Chapter VI Diseases of the nervous system	0.00993474	36929	23	36906	-0.689473	0.020587	-0.496246	0.192476	-0.873505	-0.118988
SLTM	1072#1906#NT5C#Q8TCD5#OID30294#v1#CardiometabolicII	rec	OLINK Proteomics	0.00993479	45616	11	45605	-0.972994	0.00403495	-0.770289	0.29877	-1.35588	-0.184695
RIF1	1072#2870#VSNL1#P62760#OID31105#v1#NeurologyII	ptvraredmg	OLINK Proteomics	0.00993551	45493	150	45343	0.208123	0.00012187	0.188421	0.0730832	0.0451769	0.331665
MC4R	1072#2044#PHYKPL#Q8IUZ5#OID30634#v1#InflammationII	ptvraredmg	OLINK Proteomics	0.00993606	44654	100	44554	0.196539	-0.0178734	0.254311	0.0986407	0.0609737	0.447649
PCSK1	1072#293#BTD#P43251#OID30754#v1#InflammationII	flexdmg	OLINK Proteomics	0.0099373	45680	275	45405	0.13752	-0.00589813	0.153746	0.059635	0.0368601	0.270631
HNF4A	1072#1976#PARP1#P09874#OID20500#v1#Inflammation	ptv	OLINK Proteomics	0.00993762	45190	8	45182	-0.910749	-0.0159023	-0.896355	0.34768	-1.57781	-0.214896
HNF4A	1072#1976#PARP1#P09874#OID20500#v1#Inflammation	ptv5pcnt	OLINK Proteomics	0.00993762	45190	8	45182	-0.910749	-0.0159023	-0.896355	0.34768	-1.57781	-0.214896
PCSK1	1072#2479#SLC4A1#P02730#OID30369#v1#CardiometabolicII	rec	OLINK Proteomics	0.00993849	45606	6	45600	-1.42809	-0.0113774	-1.03156	0.400128	-1.81581	-0.247301
PCSK1	1072#1386#IL1B#P01584#OID20427#v1#Inflammation	UR	OLINK Proteomics	0.00993926	44217	50	44167	0.423239	-5.01655e-05	0.362059	0.140439	0.0867956	0.637323
PTPRG	1072#1190#GNPDA2#Q8TDQ7#OID30597#v1#InflammationII	flexnonsynmtr	OLINK Proteomics	0.00994168	44654	686	43968	0.101465	0.00191137	0.0979528	0.0379962	0.0234796	0.172426
BSN	1072#2436#SH3GL3#Q99963#OID31334#v1#OncologyII	ptv	OLINK Proteomics	0.00994364	44645	7	44638	1.32259	0.00764917	0.974992	0.378213	0.233689	1.71629
BSN	1072#2436#SH3GL3#Q99963#OID31334#v1#OncologyII	ptv5pcnt	OLINK Proteomics	0.00994364	44645	7	44638	1.32259	0.00764917	0.974992	0.378213	0.233689	1.71629
TNK2	25762#90th percentile of z-statistic (in group-defined mask) for shapes activation	rec	Chapter VI Diseases of the nervous system	0.00994376	30660	35	30625	0.173253	-0.00481025	0.430024	0.166809	0.103071	0.756977
NAA15	25668#Weighted-mean ICVF in tract medial lemniscus (right)	flexnonsynmtr	Chapter VI Diseases of the nervous system	0.00994499	34969	29	34940	-0.277141	0.00142292	-0.46317	0.179671	-0.815331	-0.111009
SLTM	1072#985#F2R#P25116#OID20691#v1#Inflammation	syn	OLINK Proteomics	0.00994708	45378	108	45270	-0.223827	0.000733358	-0.246299	0.0955472	-0.433573	-0.0590249
IP6K1	1072#1474#IZUMO1#Q8IYV9#OID31159#v1#OncologyII	ptv5pcnt	OLINK Proteomics	0.00994889	44039	2	44037	1.785	0.00724797	1.79686	0.697077	0.430581	3.16315
IP6K1	1072#1474#IZUMO1#Q8IYV9#OID31159#v1#OncologyII	ptv	OLINK Proteomics	0.00994889	44039	2	44037	1.785	0.00724797	1.79686	0.697077	0.430581	3.16315
SLTM	1072#1369#IL13RA1#P78552#OID21504#v1#Oncology	URmtr	OLINK Proteomics	0.00994952	44688	21	44667	0.510121	-0.0048149	0.55563	0.215554	0.133141	0.978119
RMC1	1072#2042#PHLDB2#Q86SQ0#OID31167#v1#OncologyII	ptvraredmg	OLINK Proteomics	0.00994958	44039	109	43930	-0.235061	0.00470612	-0.246987	0.0958174	-0.434791	-0.0591836
TNK2	1072#328#CA3#P07451#OID20271#v1#Cardiometabolic	ptvraredmg	OLINK Proteomics	0.00995115	45737	232	45505	-0.225714	-0.0108403	-0.161967	0.0628357	-0.285126	-0.0388082
GIGYF1	1072#380#CCL11#P51671#OID20668#v1#Inflammation	URmtr	OLINK Proteomics	0.00995141	45752	82	45670	-0.188945	0.0143763	-0.268682	0.104236	-0.472987	-0.0643769
UBR2	1072#296#BTN2A1#Q7KYR7#OID20713#v1#Inflammation	URmtr	OLINK Proteomics	0.00995322	45452	25	45427	-0.56386	0.0243101	-0.49615	0.192488	-0.87343	-0.11887
TNK2	25522#Weighted-mean MD in tract parahippocampal part of cingulum (right)	flexnonsynmtr	Chapter VI Diseases of the nervous system	0.00995444	34970	391	34579	0.137056	-0.00776408	0.127066	0.0492973	0.0304419	0.223691
RIF1	1072#1928#NXPH3#O95157#OID30565#v1#InflammationII	ptv	OLINK Proteomics	0.00995481	44339	13	44326	-0.491192	0.00810241	-0.697166	0.270481	-1.22731	-0.167019
RIF1	1072#1928#NXPH3#O95157#OID30565#v1#InflammationII	ptv5pcnt	OLINK Proteomics	0.00995481	44339	13	44326	-0.491192	0.00810241	-0.697166	0.270481	-1.22731	-0.167019
IGF1R	23632#NMR Free Cholesterol to Total Lipids in Very Large HDL percentage	ptvraredmg	NMR Metabolomics	0.0099565	100311	464	99847	0.116923	-0.000349832	0.10016	0.0388609	0.0239927	0.176326
UBR3	30190#Monocyte percentage	raredmgmtr	Chapter XVIII Symptoms signs and abnormal clinical and laboratory findings not elsewhere classified	0.00995823	406582	730	405852	0.119789	0.0151601	0.0918891	0.0356534	0.0220095	0.161769
TNRC6B	25205#Mean L1 in fornix on FA skeleton	raredmgmtr	Chapter VI Diseases of the nervous system	0.0099596	34972	29	34943	0.479595	0.00875352	0.403991	0.156745	0.0967649	0.711217
TNRC6B	1072#395#CCL26#Q9Y258#OID20546#v1#Inflammation	flexdmg	OLINK Proteomics	0.00996033	45190	168	45022	0.184374	-0.00899387	0.19593	0.0760211	0.0469275	0.344933
IRS2	20153#Forced expiratory volume in 1-second (FEV1) predicted	syn	Chapter X Diseases of the respiratory system	0.00996142	244964	1139	243825	-0.0446597	0.009281	-0.0325191	0.0126181	-0.0572502	-0.00778802
PTPRG	1072#2673#THPO#P40225#OID20098#v1#Cardiometabolic	URmtr	OLINK Proteomics	0.00996162	44454	59	44395	-0.306409	0.01023	-0.331566	0.12865	-0.583722	-0.0794095
IGF1R	23644#NMR Phospholipids to Total Lipids in Small HDL percentage	flexnonsynmtr	NMR Metabolomics	0.00996247	99535	412	99123	-0.101548	0.000453291	-0.12425	0.0482117	-0.218745	-0.0297558
UBB	23405#NMR LDL Cholesterol	flexnonsynmtr	NMR Metabolomics	0.0099625	99687	29	99658	-0.38905	0.00011315	-0.448995	0.17422	-0.790463	-0.107527
PCSK1	1072#2335#S100G#P29377#OID31051#v1#NeurologyII	ptvraredmg	OLINK Proteomics	0.00996268	45520	173	45347	0.0852499	-0.00265475	0.193839	0.0752122	0.046422	0.341256
GIGYF1	1072#1197#GP1BB#P13224#OID30174#v1#CardiometabolicII	raredmgmtr	OLINK Proteomics	0.00996321	44108	127	43981	0.222587	0.00143238	0.227414	0.0882404	0.0544617	0.400367
UBR2	23109#Impedance of arm (right)	URmtr	Chapter XXI Factors influencing health status and contact with health services	0.00996382	411977	366	411611	-0.0725381	-0.0155303	-0.0938673	0.0364237	-0.165257	-0.0224779
MC4R	1072#1322#IDO1#P14902#OID31050#v1#NeurologyII	raredmg	OLINK Proteomics	0.00996515	45520	83	45437	0.270794	0.000414043	0.274259	0.10642	0.0656745	0.482843
TNRC6B	1072#1280#HMMR#O75330#OID31175#v1#OncologyII	URmtr	OLINK Proteomics	0.00996584	43966	22	43944	-0.431744	0.00718459	-0.550426	0.213581	-0.969049	-0.131802
IGF1R	25443#Mean ISOVF in body of corpus callosum on FA skeleton	flexnonsynmtr	Chapter VI Diseases of the nervous system	0.009966	34970	135	34835	0.328597	0.00454706	0.203327	0.0788962	0.0486881	0.357966
NAA15	23476#NMR Acetoacetate	flexdmg	NMR Metabolomics	0.00996611	100921	125	100796	0.361818	-0.000509158	0.23303	0.0904249	0.055798	0.410261
TNK2	1072#1243#HADH#Q16836#OID30132#v1#CardiometabolicII	ptv5pcnt	OLINK Proteomics	0.0099676	44108	47	44061	-0.370684	-0.00115596	-0.376775	0.146203	-0.663336	-0.0902141
GIGYF1	23129#Trunk fat-free mass	URmtr	Chapter XXI Factors influencing health status and contact with health services	0.00996882	411684	481	411203	0.142329	0.0166294	0.0726127	0.0281781	0.0173845	0.127841
TNK2	1072#595#CLGN#O14967#OID30957#v1#NeurologyII	UR	OLINK Proteomics	0.00996902	44410	64	44346	0.409026	0.00778724	0.321782	0.124866	0.077042	0.566523
PCSK1	23206#Femur lower neck BMD (bone mineral density) (right)	flexdmg	Chapter XIII Diseases of the musculoskeletal system and connective tissue	0.00997062	6782	31	6751	0.523698	-0.0104686	0.431216	0.167295	0.103265	0.759168
HNF4A	1072#1524#KLKB1#P03952#OID30760#v1#InflammationII	UR	OLINK Proteomics	0.00997087	44877	44	44833	0.223718	0.0150947	0.368161	0.142867	0.0881392	0.648183
MC4R	23233#Ribs BMD (bone mineral density)	ptvraredmg	Chapter XIII Diseases of the musculoskeletal system and connective tissue	0.00997103	35205	75	35130	0.0327889	-0.00116753	0.230775	0.0895527	0.0552487	0.406301
IP6K1	1072#2319#RSPO1#Q2MKA7#OID20938#v1#Neurology	ptvraredmg	OLINK Proteomics	0.00997117	44914	31	44883	0.514361	0.0292393	0.440327	0.170872	0.105415	0.775239
IP6K1	1072#2319#RSPO1#Q2MKA7#OID20938#v1#Neurology	flexdmg	OLINK Proteomics	0.00997117	44914	31	44883	0.514361	0.0292393	0.440327	0.170872	0.105415	0.775239
TNRC6B	1072#850#DPP6#P42658#OID21354#v1#Oncology	UR	OLINK Proteomics	0.00997265	45042	50	44992	-0.50875	-0.0202637	-0.349107	0.135476	-0.614643	-0.0835712
TNK2	1072#127#ANKRD54#Q6NXT1#OID21162#v1#Oncology	rec	OLINK Proteomics	0.00997337	44180	58	44122	-0.199889	-0.00426459	-0.330548	0.128275	-0.58197	-0.0791261
APBA1	1072#1209#GPNMB#Q14956#OID20173#v1#Cardiometabolic	flexnonsynmtr	OLINK Proteomics	0.00997404	44050	210	43840	-0.171744	0.0144315	-0.1746	0.0677573	-0.307405	-0.0417942
PCSK1	1072#2892#WFIKKN1#Q96NZ8#OID20939#v1#Neurology	URmtr	OLINK Proteomics	0.00997464	44766	38	44728	0.5391	0.0164131	0.393813	0.152829	0.094265	0.69336
GIGYF1	23130#Trunk predicted mass	URmtr	Chapter XXI Factors influencing health status and contact with health services	0.00997498	411642	481	411161	0.143762	0.016287	0.0723528	0.0280795	0.0173177	0.127388
HNF4A	1072#841#DNPH1#O43598#OID20744#v1#Inflammation	ptv	OLINK Proteomics	0.00997659	45384	8	45376	-1.11186	-0.0149983	-0.886955	0.344215	-1.56162	-0.212288
HNF4A	1072#841#DNPH1#O43598#OID20744#v1#Inflammation	ptv5pcnt	OLINK Proteomics	0.00997659	45384	8	45376	-1.11186	-0.0149983	-0.886955	0.344215	-1.56162	-0.212288
SLTM	23120#Arm fat mass (right)	URmtr	Chapter XXI Factors influencing health status and contact with health services	0.00997716	411911	179	411732	0.164015	-0.00438539	0.186738	0.0724739	0.0446919	0.328785
GCK	1072#846#DPEP1#P16444#OID20897#v1#Neurology	syn	OLINK Proteomics	0.00997806	44842	62	44780	0.336739	-0.000123666	0.318484	0.123601	0.0762228	0.560745
TNK2	25505#Weighted-mean FA in tract medial lemniscus (left)	raredmgmtr	Chapter VI Diseases of the nervous system	0.00997849	34970	95	34875	0.420939	0.00733102	0.260281	0.101013	0.0622928	0.458269
UBB	1072#1252#HCG22#E2RYF7#OID30088#v1#CardiometabolicII	syn	OLINK Proteomics	0.0099789	44108	59	44049	0.416112	-0.00502592	0.335115	0.130057	0.0802002	0.590029
GCK	1072#2585#STX16#O14662#OID21170#v1#Oncology	flexnonsynmtr	OLINK Proteomics	0.00997945	44180	100	44080	0.442264	-0.00544363	0.255564	0.0991844	0.0611605	0.449967
PCSK1	1072#1418#IL6#P05231#OID21276#v1#Oncology	raredmgmtr	OLINK Proteomics	0.00997973	45042	109	44933	0.247752	0.00236353	0.238765	0.0926653	0.0571396	0.420391
UBR3	1072#2668#THAP12#O43422#OID31238#v1#OncologyII	flexnonsynmtr	OLINK Proteomics	0.00998005	43975	196	43779	0.213481	0.00998087	0.184744	0.0716998	0.0442111	0.325277
GIGYF1	1072#462#CD70#P32970#OID20599#v1#Inflammation	UR	OLINK Proteomics	0.00998134	45190	119	45071	-0.190868	0.00125152	-0.22528	0.0874337	-0.396652	-0.0539088
SLTM	1072#1926#NXPE4#Q6UWF7#OID30076#v1#CardiometabolicII	rec	OLINK Proteomics	0.00998165	44108	11	44097	-0.65683	-2.51295e-05	-0.776643	0.301424	-1.36744	-0.185846
PCSK1	1072#2577#STC1#P52823#OID21014#v1#Neurology	ptv	OLINK Proteomics	0.00998206	45644	15	45629	0.973564	-0.0228672	0.642125	0.249218	0.153653	1.1306
PCSK1	1072#2577#STC1#P52823#OID21014#v1#Neurology	ptv5pcnt	OLINK Proteomics	0.00998206	45644	15	45629	0.973564	-0.0228672	0.642125	0.249218	0.153653	1.1306
UBB	25789#Volume of grey matter in Middle Frontal Gyrus (right)	raredmg	Chapter VI Diseases of the nervous system	0.00998251	36929	4	36925	1.4643	0.00942906	1.21917	0.473177	0.291732	2.14661
UBB	25789#Volume of grey matter in Middle Frontal Gyrus (right)	raredmgmtr	Chapter VI Diseases of the nervous system	0.00998251	36929	4	36925	1.4643	0.00942906	1.21917	0.473177	0.291732	2.14661
UBR2	25513#Weighted-mean FA in tract uncinate fasciculus (left)	flexdmg	Chapter VI Diseases of the nervous system	0.00998251	34970	223	34747	0.116351	-0.000587713	0.166914	0.0647813	0.0399405	0.293887
TNK2	1072#610#CMC1#Q7Z7K0#OID30360#v1#CardiometabolicII	flexdmg	OLINK Proteomics	0.00998348	45616	390	45226	0.13913	-0.0090058	0.12971	0.0503431	0.0310362	0.228383
UBR3	23110#Impedance of arm (left)	URmtr	Chapter XXI Factors influencing health status and contact with health services	0.00998372	411997	361	411636	-0.08159	-0.0135714	-0.0948722	0.0368235	-0.167045	-0.0226993
PTPRG	1072#1397#IL21R#Q9HBE5#OID30441#v1#InflammationII	UR	OLINK Proteomics	0.00998569	44339	92	44247	0.173273	-0.000975279	0.268539	0.104229	0.0642485	0.472829
APBA1	25278#Mean L2 in sagittal stratum on FA skeleton (right)	rec	Chapter VI Diseases of the nervous system	0.00998641	34972	3	34969	1.1305	-0.00349518	1.45525	0.564831	0.348166	2.56234
MC4R	1072#2685#TIMP1#P01033#OID20418#v1#Cardiometabolic	syn	OLINK Proteomics	0.00998668	44776	57	44719	-0.393143	0.0163254	-0.32917	0.127764	-0.57959	-0.0787514
RMC1	1072#2719#TNFRSF11A#Q9Y6Q6#OID20646#v1#Inflammation	rec	OLINK Proteomics	0.00998705	45752	8	45744	-0.98056	-0.00570912	-0.884375	0.343262	-1.55717	-0.211576
RIF1	1072#56#ADGRG1#Q9Y653#OID21294#v1#Oncology	URmtr	OLINK Proteomics	0.00998741	45042	52	44990	0.171506	0.00525641	0.33515	0.130086	0.0801795	0.590121
UBR3	1072#559#CHI3L1#P36222#OID20399#v1#Cardiometabolic	rec	OLINK Proteomics	0.00998801	44265	18	44247	-0.524875	0.0176168	-0.569252	0.220953	-1.00232	-0.136181
IGF1R	1072#144#APCS#P02743#OID30778#v1#InflammationII	raredmg	OLINK Proteomics	0.00998828	45333	206	45127	0.0858987	-0.0113984	0.166472	0.0646157	0.0398244	0.29312
HNF4A	3146#Speed of sound through heel	raredmg	Chapter XIII Diseases of the musculoskeletal system and connective tissue	0.00998964	239889	554	239335	-0.0829046	-0.0130661	-0.106471	0.0413286	-0.187474	-0.0254681
GIGYF1	1072#265#BLOC1S2#Q6QNY1#OID30856#v1#NeurologyII	flexnonsynmtr	OLINK Proteomics	0.00998965	44185	378	43807	0.166114	0.000200786	0.133377	0.0517708	0.0319054	0.234849
IGF1R	23558#NMR Concentration of Large HDL Particles	ptvraredmg	NMR Metabolomics	0.00999111	100713	465	100248	-0.0652785	0.00021155	-0.0976827	0.0379176	-0.172001	-0.0233647
IP6K1	23585#NMR Cholesterol to Total Lipids in Very Large VLDL percentage	rec	NMR Metabolomics	0.0099915	100394	5	100389	-0.66149	6.24184e-05	-1.03917	0.403378	-1.82979	-0.248555
UBR2	1072#2073#PLG#P00747#OID30785#v1#InflammationII	ptv	OLINK Proteomics	0.0099916	44697	9	44688	0.50804	-0.0183379	0.852608	0.330952	0.203937	1.50128
UBR2	1072#2073#PLG#P00747#OID30785#v1#InflammationII	ptv5pcnt	OLINK Proteomics	0.0099916	44697	9	44688	0.50804	-0.0183379	0.852608	0.330952	0.203937	1.50128
GIGYF1	25050#Median z-statistic (in group-defined mask) for faces-shapes contrast	rec	Chapter VI Diseases of the nervous system	0.0099917	30660	14	30646	-0.556945	-0.00512858	-0.670543	0.260276	-1.18069	-0.160391
HNF1A	1072#2450#SIGLEC6#O43699#OID21394#v1#Oncology	syn	OLINK Proteomics	0.00999203	45621	178	45443	-0.127802	0.0043506	-0.191943	0.0745059	-0.337976	-0.0459103
IGF1R	23341#Femur wards bone area (left)	flexnonsynmtr	Chapter XIII Diseases of the musculoskeletal system and connective tissue	0.00999371	35189	132	35057	-0.163645	0.0184783	-0.154735	0.0600637	-0.272462	-0.0370085
GCK	1072#1515#KLK12#Q9UKR0#OID21201#v1#Oncology	syn	OLINK Proteomics	0.00999435	44180	59	44121	0.273052	-0.0116902	0.33253	0.129081	0.0795291	0.58553
HNF1A	1072#7#ABO#P16442#OID30675#v1#InflammationII	raredmg	OLINK Proteomics	0.00999465	45669	214	45455	0.19292	-0.000170003	0.174415	0.0677045	0.0417132	0.307117
PCSK1	1072#2111#PPM1A#P35813#OID21184#v1#Oncology	raredmg	OLINK Proteomics	0.00999684	44180	152	44028	0.184609	0.00943238	0.2086	0.0809766	0.0498842	0.367316
MC4R	1072#27#ACVRL1#P37023#OID20999#v1#Neurology	raredmgmtr	OLINK Proteomics	0.00999741	44838	43	44795	0.219958	0.00667803	0.369565	0.143463	0.0883749	0.650755
MC4R	1072#2793#TSPAN1#O60635#OID20078#v1#Cardiometabolic	syn	OLINK Proteomics	0.00999935	44454	55	44399	-0.31167	0.00192122	-0.313494	0.1217	-0.552027	-0.0749602
RMC1	1072#153#APOD#P05090#OID30746#v1#InflammationII	raredmg	OLINK Proteomics	0.00999944	43925	83	43842	-0.413757	-0.00510073	-0.276203	0.107223	-0.486362	-0.0660434
PTPRG	25625#Weighted-mean L3 in tract anterior thalamic radiation (left)	rec	Chapter VI Diseases of the nervous system	0.0099995	34970	14	34956	-0.637112	0.00361908	-0.609968	0.23679	-1.07408	-0.145852
IGF1R	23441#NMR Apolipoprotein B to Apolipoprotein A1 ratio	raredmg	NMR Metabolomics	0.0100008	99758	437	99321	0.0931403	-0.000439714	0.115986	0.0450282	0.0277312	0.204241
GIGYF1	1072#698#CSF2#P04141#OID30072#v1#CardiometabolicII	UR	OLINK Proteomics	0.0100009	44108	115	43993	0.23714	0.00932318	0.237921	0.0923636	0.0568861	0.418955
IP6K1	1072#167#ARG2#P78540#OID31339#v1#OncologyII	raredmg	OLINK Proteomics	0.010001	45424	25	45399	0.114024	-0.00971554	0.514702	0.199814	0.123063	0.906341
IGF1R	23429#NMR Concentration of LDL Particles	raredmgmtr	NMR Metabolomics	0.0100018	99838	195	99643	0.0177637	-8.78724e-05	0.176129	0.0683777	0.0421091	0.310148
HNF4A	23446#NMR Polyunsaturated Fatty Acids	flexdmg	NMR Metabolomics	0.0100023	99779	534	99245	-0.118434	0.00060291	-0.106794	0.0414605	-0.188056	-0.0255319
UBR3	1072#1847#NFASC#O94856#OID20634#v1#Inflammation	URmtr	OLINK Proteomics	0.0100037	45752	38	45714	0.324661	-0.0146429	0.391875	0.152137	0.0936848	0.690065
PTPRG	1072#2049#PIK3AP1#Q6ZUJ8#OID20587#v1#Inflammation	flexnonsynmtr	OLINK Proteomics	0.0100038	45190	691	44499	0.0747188	0.00238034	0.0961252	0.0373185	0.0229804	0.16927
UBR2	22423#LV stroke volume	raredmgmtr	Chapter IX Diseases of the circulatory system	0.0100046	34250	78	34172	0.270172	0.0111357	0.2536	0.0984542	0.0606264	0.446574
SLTM	1072#767#DBNL#Q9UJU6#OID20681#v1#Inflammation	rec	OLINK Proteomics	0.0100056	45452	12	45440	-1.06163	-2.44053e-05	-0.732466	0.284371	-1.28984	-0.175094
IRS2	30510#Creatinine (enzymatic) in urine	ptv	Chapter XVIII Symptoms signs and abnormal clinical and laboratory findings not elsewhere classified	0.0100078	407506	35	407471	0.380785	-0.00781941	0.405384	0.157396	0.0968931	0.713874
IRS2	30510#Creatinine (enzymatic) in urine	ptv5pcnt	Chapter XVIII Symptoms signs and abnormal clinical and laboratory findings not elsewhere classified	0.0100078	407506	35	407471	0.380785	-0.00781941	0.405384	0.157396	0.0968931	0.713874
IP6K1	1072#1681#MATN3#O15232#OID20979#v1#Neurology	rec	OLINK Proteomics	0.0100088	44838	1	44837	-2.42058	0.0379004	-2.48524	0.964904	-4.37647	-0.594012
PTPRG	1072#971#ESR1#P03372#OID30434#v1#InflammationII	rec	OLINK Proteomics	0.0100124	44339	25	44314	0.45858	0.00270078	0.5169	0.200698	0.123528	0.910271
BSN	1072#1939#OMD#Q99983#OID20725#v1#Inflammation	rec	OLINK Proteomics	0.0100129	45452	230	45222	0.108929	-0.0163523	0.161784	0.0628169	0.0386623	0.284907
SLTM	1072#2701#TMED8#Q6PL24#OID31462#v1#OncologyII	rec	OLINK Proteomics	0.0100143	45423	12	45411	-1.07736	0.0103472	-0.73482	0.285318	-1.29405	-0.175592
IRS2	30740#Glucose	ptv	Chapter XVIII Symptoms signs and abnormal clinical and laboratory findings not elsewhere classified	0.0100143	366103	35	366068	0.274374	0.00310491	0.426879	0.165756	0.102002	0.751756
IRS2	30740#Glucose	ptv5pcnt	Chapter XVIII Symptoms signs and abnormal clinical and laboratory findings not elsewhere classified	0.0100143	366103	35	366068	0.274374	0.00310491	0.426879	0.165756	0.102002	0.751756
UBR3	48#Waist circumference	raredmg	Chapter XXI Factors influencing health status and contact with health services	0.0100145	418636	1357	417279	0.107144	0.00255549	0.0614296	0.023853	0.0146784	0.108181
PTPRG	1072#271#BMPER#Q8N8U9#OID30615#v1#InflammationII	ptvraredmg	OLINK Proteomics	0.0100167	44654	285	44369	-0.106068	-0.000124115	-0.151376	0.0587784	-0.266582	-0.0361691
UBR2	25515#Weighted-mean MD in tract acoustic radiation (left)	flexdmg	Chapter VI Diseases of the nervous system	0.0100187	34970	223	34747	-0.139991	0.000649578	-0.173102	0.0672158	-0.304847	-0.0413572
IGF1R	1072#356#CARHSP1#Q9Y2V2#OID20859#v1#Neurology	rec	OLINK Proteomics	0.0100197	44217	24	44193	0.303742	-0.0089801	0.511646	0.198677	0.122235	0.901058
GIGYF1	23602#NMR Free Cholesterol to Total Lipids in Small VLDL percentage	ptv	NMR Metabolomics	0.0100206	99987	31	99956	-0.508022	0.00011281	-0.422807	0.164186	-0.74461	-0.101004
GIGYF1	23602#NMR Free Cholesterol to Total Lipids in Small VLDL percentage	ptv5pcnt	NMR Metabolomics	0.0100206	99987	31	99956	-0.508022	0.00011281	-0.422807	0.164186	-0.74461	-0.101004
HNF1A	1072#2682#TIMD4#Q96H15#OID20375#v1#Cardiometabolic	raredmg	OLINK Proteomics	0.0100209	45433	210	45223	-0.129128	-0.000854401	-0.174867	0.067904	-0.30796	-0.0417746
IGF1R	1072#1741#MN1#Q10571#OID30908#v1#NeurologyII	syn	OLINK Proteomics	0.0100218	44410	331	44079	-0.148702	0.00776228	-0.142437	0.0553112	-0.250848	-0.0340258
MC4R	25884#Volume of grey matter in Pallidum (left)	flexdmg	Chapter VI Diseases of the nervous system	0.0100233	36929	107	36822	0.320912	-0.000907753	0.243227	0.0944514	0.0580998	0.428354
MC4R	23499#NMR Cholesteryl Esters in Large VLDL	ptvraredmg	NMR Metabolomics	0.0100238	101137	284	100853	-0.180875	0.000297407	-0.145558	0.056526	-0.256348	-0.0347673
PTPRG	25517#Weighted-mean MD in tract anterior thalamic radiation (left)	rec	Chapter VI Diseases of the nervous system	0.010024	34970	14	34956	-0.409442	0.00352629	-0.600082	0.233029	-1.05683	-0.143338
IRS2	1072#84#AIFM1#O95831#OID21287#v1#Oncology	raredmgmtr	OLINK Proteomics	0.0100248	44972	45	44927	0.493918	-0.00939496	0.379455	0.147356	0.0906338	0.668276
PTPRG	1072#310#C1S#P09871#OID30731#v1#InflammationII	ptvraredmg	OLINK Proteomics	0.0100249	45680	294	45386	-0.138721	0.00834966	-0.148892	0.0578203	-0.262221	-0.035563
MC4R	1072#28#ACY1#Q03154#OID20137#v1#Cardiometabolic	raredmg	OLINK Proteomics	0.0100251	45276	81	45195	0.299021	-0.000563615	0.266681	0.103563	0.0636965	0.469665
SLTM	1072#1190#GNPDA2#Q8TDQ7#OID30597#v1#InflammationII	rec	OLINK Proteomics	0.0100265	44654	12	44642	-0.877998	0.0065533	-0.734163	0.285109	-1.29298	-0.175344
GCK	30640#Apolipoprotein B	flexdmg	Chapter XVIII Symptoms signs and abnormal clinical and laboratory findings not elsewhere classified	0.0100266	398311	970	397341	-0.0462671	0.0106385	-0.0825375	0.0320544	-0.145363	-0.0197119
IGF1R	23500#NMR Free Cholesterol in Large VLDL	UR	NMR Metabolomics	0.010029	100853	185	100668	0.16581	-0.000360379	0.175573	0.0681868	0.0419273	0.309218
GCK	1072#1224#GSAP#A4D1B5#OID21173#v1#Oncology	ptvraredmg	OLINK Proteomics	0.0100298	44180	100	44080	0.215438	-0.00331132	0.256591	0.0996505	0.0612746	0.451908
GIGYF1	1072#1962#PAFAH2#Q99487#OID31286#v1#OncologyII	raredmgmtr	OLINK Proteomics	0.01003	44858	132	44726	0.15919	-0.000679709	0.223578	0.0868296	0.0533904	0.393765
HNF4A	23430#NMR Concentration of HDL Particles	flexdmg	NMR Metabolomics	0.0100302	99645	533	99112	-0.146344	0.000616298	-0.103615	0.0402414	-0.182488	-0.0247424
IGF1R	1072#1647#LYSMD3#Q7Z3D4#OID30950#v1#NeurologyII	ptvraredmg	OLINK Proteomics	0.0100305	44410	216	44194	-0.135019	0.012979	-0.174075	0.0676048	-0.306581	-0.0415682
MC4R	1072#1610#LRIG1#Q96JA1#OID21429#v1#Oncology	ptvraredmg	OLINK Proteomics	0.0100312	45488	100	45388	0.236086	-0.000926265	0.251772	0.097781	0.06012	0.443425
HNF4A	23620#NMR Cholesterol to Total Lipids in Medium LDL percentage	UR	NMR Metabolomics	0.0100312	99685	64	99621	-0.432016	0.000251449	-0.303712	0.117955	-0.534903	-0.0725205
GCK	1072#2739#TNFSF14#O43557#OID20953#v1#Neurology	syn	OLINK Proteomics	0.0100319	44914	62	44852	-0.33201	0.0129636	-0.325374	0.126367	-0.573056	-0.0776929
SLTM	24353#Anterior thigh muscle fat infiltration (MFI) (left)	syn	Chapter XVIII Symptoms signs and abnormal clinical and laboratory findings not elsewhere classified	0.0100321	21308	56	21252	0.390222	0.00398527	0.3047	0.118332	0.0727598	0.53664
IGF1R	1072#2735#TNFSF11#O14788#OID20592#v1#Inflammation	raredmgmtr	OLINK Proteomics	0.0100333	45190	93	45097	0.343231	0.00103066	0.262087	0.10179	0.0625776	0.461597
PTPRG	1072#2686#TIMP2#P16035#OID30318#v1#CardiometabolicII	rec	OLINK Proteomics	0.0100337	45616	25	45591	0.63631	0.0078755	0.508757	0.197593	0.121471	0.896042
UBR3	23253#Arm fat mass (right)	raredmgmtr	Chapter XVIII Symptoms signs and abnormal clinical and laboratory findings not elsewhere classified	0.010034	3904	4	3900	-1.4842	0.00893384	-1.23576	0.479738	-2.17633	-0.295203
SLTM	1072#875#EBAG9#O00559#OID20918#v1#Neurology	rec	OLINK Proteomics	0.0100341	44914	11	44903	-1.00801	-0.00308649	-0.769696	0.298939	-1.35562	-0.183771
UBB	25870#Volume of grey matter in Heschl's Gyrus (includes H1 and H2) (left)	ptv	Chapter VI Diseases of the nervous system	0.0100342	36929	5	36924	1.21427	0.0075842	1.04041	0.404077	0.248408	1.83241
UBB	25870#Volume of grey matter in Heschl's Gyrus (includes H1 and H2) (left)	ptv5pcnt	Chapter VI Diseases of the nervous system	0.0100342	36929	5	36924	1.21427	0.0075842	1.04041	0.404077	0.248408	1.83241
MC4R	1072#473#CD99#P14209#OID21110#v1#Neurology	ptvraredmg	OLINK Proteomics	0.0100357	45260	99	45161	0.0579264	0.00663961	0.220135	0.0854989	0.0525553	0.387714
APBA1	23612#NMR Free Cholesterol to Total Lipids in IDL percentage	flexnonsynmtr	NMR Metabolomics	0.0100361	99744	494	99250	-0.0851681	0.000427211	-0.113474	0.0440739	-0.199858	-0.0270898
MC4R	25061#Mean FA in fornix on FA skeleton	flexnonsynmtr	Chapter VI Diseases of the nervous system	0.0100361	34972	82	34890	0.263492	-0.00791836	0.241971	0.0939795	0.0577683	0.426174
IRS2	23121#Arm fat-free mass (right)	URmtr	Chapter XXI Factors influencing health status and contact with health services	0.0100389	411905	331	411574	-0.0711791	0.0148503	0.0867307	0.0336884	0.0207025	0.152759
UBR2	25666#Weighted-mean ICVF in tract middle cerebellar peduncle	ptvraredmg	Chapter VI Diseases of the nervous system	0.0100408	34969	155	34814	0.183656	-0.00213438	0.202834	0.078784	0.0484151	0.357253
IRS2	23569#NMR Cholesteryl Esters in Medium HDL	UR	NMR Metabolomics	0.0100443	100038	94	99944	-0.217578	0.000325731	-0.238888	0.0927954	-0.420766	-0.0570099
MC4R	23605#NMR Cholesterol to Total Lipids in Very Small VLDL percentage	flexdmg	NMR Metabolomics	0.0100447	100236	336	99900	0.110004	-0.000275074	0.122304	0.0475091	0.0291872	0.215422
IGF1R	30840#Total bilirubin	flexdmg	Chapter XVIII Symptoms signs and abnormal clinical and laboratory findings not elsewhere classified	0.0100451	398604	3341	395263	-0.0293696	0.0082979	-0.042389	0.0164663	-0.0746624	-0.0101155
IGF1R	NMR Free Cholesterol to Total Lipids in HDL percentage	ptv	NMR Metabolomics	0.0100472	99106	14	99092	-0.323322	5.05836e-05	-0.586765	0.227936	-1.03352	-0.140013
IGF1R	NMR Free Cholesterol to Total Lipids in HDL percentage	ptv5pcnt	NMR Metabolomics	0.0100472	99106	14	99092	-0.323322	5.05836e-05	-0.586765	0.227936	-1.03352	-0.140013
IP6K1	1072#817#DLG4#P78352#OID31071#v1#NeurologyII	ptv	OLINK Proteomics	0.0100486	45493	2	45491	-1.81993	-0.00131619	-1.79741	0.698222	-3.16593	-0.428879
IP6K1	1072#817#DLG4#P78352#OID31071#v1#NeurologyII	ptv5pcnt	OLINK Proteomics	0.0100486	45493	2	45491	-1.81993	-0.00131619	-1.79741	0.698222	-3.16593	-0.428879
NAA15	27823#Overall average retinal pigment epithelium thickness (right)	raredmg	Chapter VII Diseases of the eye and adnexa	0.0100489	53311	56	53255	0.408566	-0.0232496	0.338893	0.131648	0.0808616	0.596924
MC4R	50#Standing height	URmtr	Chapter XXI Factors influencing health status and contact with health services	0.0100496	418439	111	418328	0.395936	0.0275183	0.171332	0.0665592	0.0408781	0.301786
SLTM	1072#121#ANGPTL3#Q9Y5C1#OID20407#v1#Cardiometabolic	flexnonsynmtr	OLINK Proteomics	0.0100501	45275	132	45143	0.244204	0.0245435	0.202954	0.0788412	0.0484236	0.357484
TNK2	1072#2469#SLC12A2#P55011#OID30077#v1#CardiometabolicII	raredmg	OLINK Proteomics	0.010051	44108	193	43915	0.2328	0.00283964	0.18548	0.0720538	0.0442528	0.326706
IRS2	1072#2222#RAB2B#Q8WUD1#OID31362#v1#OncologyII	raredmgmtr	OLINK Proteomics	0.0100518	45424	45	45379	0.374538	-0.00322219	0.380724	0.147903	0.090832	0.670616
APBA1	1072#1583#LHB#P01229#OID21248#v1#Oncology	rec	OLINK Proteomics	0.0100521	44180	4	44176	1.09525	0.0173853	1.19301	0.463459	0.284621	2.1014
SLTM	1072#127#ANKRD54#Q6NXT1#OID21162#v1#Oncology	rec	OLINK Proteomics	0.0100556	44180	11	44169	-1.45823	-0.00426459	-0.757749	0.294383	-1.33475	-0.180753
IRS2	1072#648#CORO1A#P31146#OID20286#v1#Cardiometabolic	raredmgmtr	OLINK Proteomics	0.0100585	44363	44	44319	0.407382	-0.00940283	0.380754	0.147928	0.0908134	0.670695
MC4R	23230#Legs BMC (bone mineral content)	ptv	Chapter XIII Diseases of the musculoskeletal system and connective tissue	0.0100589	35204	11	35193	0.80299	0.00841882	0.490944	0.190736	0.117094	0.864793
MC4R	23230#Legs BMC (bone mineral content)	ptv5pcnt	Chapter XIII Diseases of the musculoskeletal system and connective tissue	0.0100589	35204	11	35193	0.80299	0.00841882	0.490944	0.190736	0.117094	0.864793
UBR2	25445#Mean ISOVF in fornix on FA skeleton	flexdmg	Chapter VI Diseases of the nervous system	0.0100591	34970	223	34747	0.187459	0.00819715	0.144077	0.0559755	0.0343634	0.253791
IRS2	1072#1858#NFYA#P23511#OID30134#v1#CardiometabolicII	ptvraredmg	OLINK Proteomics	0.0100594	44108	113	43995	0.278631	0.00201036	0.241677	0.0938955	0.05764	0.425714
HNF1A	1072#1168#GJA8#P48165#OID31187#v1#OncologyII	flexdmg	OLINK Proteomics	0.0100596	44039	345	43694	0.208468	0.00765064	0.139194	0.0540793	0.0331975	0.24519
SLTM	1072#219#ATXN2L#Q8WWM7#OID30980#v1#NeurologyII	rec	OLINK Proteomics	0.0100621	45520	12	45508	-0.578355	0.000146133	-0.736529	0.286164	-1.29742	-0.175642
NAA15	25837#Volume of grey matter in Paracingulate Gyrus (right)	flexdmg	Chapter VI Diseases of the nervous system	0.0100628	36929	35	36894	-0.291573	0.0075842	-0.394533	0.153288	-0.694983	-0.0940835
MC4R	1072#2293#RNASE3#P12724#OID20203#v1#Cardiometabolic	flexdmg	OLINK Proteomics	0.0100652	45063	118	44945	0.128376	-0.00492413	0.231993	0.0901401	0.0553165	0.408669
GCK	1072#1785#MYBPC1#Q00872#OID30296#v1#CardiometabolicII	ptv	OLINK Proteomics	0.0100662	45616	5	45611	-0.946945	-0.00393772	-1.05501	0.409926	-1.85847	-0.251546
GCK	1072#1785#MYBPC1#Q00872#OID30296#v1#CardiometabolicII	ptv5pcnt	OLINK Proteomics	0.0100662	45616	5	45611	-0.946945	-0.00393772	-1.05501	0.409926	-1.85847	-0.251546
HNF1A	1072#2661#TGFB2#P61812#OID31417#v1#OncologyII	UR	OLINK Proteomics	0.0100673	45424	47	45377	0.442666	-0.00605384	0.375237	0.145801	0.0894641	0.661011
GIGYF1	23106#Impedance of whole body	ptvraredmg	Chapter XXI Factors influencing health status and contact with health services	0.0100673	411985	3181	408804	-0.0442729	-0.0142008	-0.0345869	0.0134395	-0.060928	-0.00824584
IP6K1	1072#500#CDKN1A#P38936#OID21319#v1#Oncology	ptv	OLINK Proteomics	0.0100683	45042	2	45040	-1.88252	0.00381612	-1.79023	0.695619	-3.15366	-0.42681
IP6K1	1072#500#CDKN1A#P38936#OID21319#v1#Oncology	ptv5pcnt	OLINK Proteomics	0.0100683	45042	2	45040	-1.88252	0.00381612	-1.79023	0.695619	-3.15366	-0.42681
APBA1	1072#2587#STX3#Q13277#OID31090#v1#NeurologyII	URmtr	OLINK Proteomics	0.0100687	45493	34	45459	0.495801	0.0107735	0.442423	0.17191	0.105476	0.779369
APBA1	1072#2371#SCRIB#Q14160#OID31046#v1#NeurologyII	URmtr	OLINK Proteomics	0.0100712	45520	34	45486	0.511663	0.0117883	0.438809	0.170512	0.104603	0.773015
TNRC6B	1072#2731#TNFRSF6B#O95407#OID20964#v1#Neurology	ptv	OLINK Proteomics	0.0100715	44914	5	44909	-1.70854	0.00269141	-1.11281	0.432415	-1.96035	-0.265268
TNRC6B	1072#2731#TNFRSF6B#O95407#OID20964#v1#Neurology	ptv5pcnt	OLINK Proteomics	0.0100715	44914	5	44909	-1.70854	0.00269141	-1.11281	0.432415	-1.96035	-0.265268
MC4R	23238#Total BMD (bone mineral density) (right)	flexnonsynmtr	Chapter XIII Diseases of the musculoskeletal system and connective tissue	0.0100727	12999	42	12957	0.191006	-0.00728038	0.314304	0.122121	0.0749282	0.55368
GCK	1072#168#ARHGAP1#Q07960#OID21202#v1#Oncology	ptvraredmg	OLINK Proteomics	0.0100728	44180	100	44080	0.273912	0.00614605	0.25451	0.0988993	0.060666	0.448355
TNRC6B	1072#345#CALCB#P10092#OID31100#v1#NeurologyII	ptv	OLINK Proteomics	0.0100743	45493	5	45488	-1.24654	0.00555729	-1.13001	0.439114	-1.99068	-0.269336
TNRC6B	1072#345#CALCB#P10092#OID31100#v1#NeurologyII	ptv5pcnt	OLINK Proteomics	0.0100743	45493	5	45488	-1.24654	0.00555729	-1.13001	0.439114	-1.99068	-0.269336
UBB	1072#1211#GPR158#Q5T848#OID31013#v1#NeurologyII	UR	OLINK Proteomics	0.0100769	45520	7	45513	-1.14145	0.0210934	-0.947404	0.368169	-1.66902	-0.225787
UBB	1072#1211#GPR158#Q5T848#OID31013#v1#NeurologyII	URmtr	OLINK Proteomics	0.0100769	45520	7	45513	-1.14145	0.0210934	-0.947404	0.368169	-1.66902	-0.225787
RMC1	12682#Cardiac output during PWA	UR	Chapter IX Diseases of the circulatory system	0.0100778	36745	31	36714	0.281184	-8.81395e-05	0.427656	0.166191	0.101917	0.753395
UBR3	23127#Trunk fat percentage	URmtr	Chapter XXI Factors influencing health status and contact with health services	0.0100781	411778	361	411417	0.111969	-0.00713046	0.121761	0.0473199	0.0290156	0.214507
MC4R	23559#NMR Total Lipids in Large HDL	flexnonsynmtr	NMR Metabolomics	0.0100796	100260	270	99990	0.171099	-0.000450013	0.129373	0.0502784	0.0308281	0.227918
APBA1	23419#NMR Total Free Cholesterol	flexnonsynmtr	NMR Metabolomics	0.0100796	99043	489	98554	-0.0882365	0.00054412	-0.107393	0.0417363	-0.189196	-0.0255905
TNRC6B	1072#2123#PPP3R1#P63098#OID20902#v1#Neurology	raredmgmtr	OLINK Proteomics	0.0100799	44914	27	44887	0.459534	0.00323464	0.488286	0.189759	0.116354	0.860217
UBR2	25498#Weighted-mean FA in tract forceps major	rec	Chapter VI Diseases of the nervous system	0.0100805	34970	8	34962	0.872694	0.00334069	0.907622	0.352722	0.216276	1.59897
APBA1	1072#436#CD300C#Q08708#OID21010#v1#Neurology	syn	OLINK Proteomics	0.0100825	45644	179	45465	0.296125	0.0324203	0.184825	0.0718299	0.0440375	0.325613
GIGYF1	1072#2469#SLC12A2#P55011#OID30077#v1#CardiometabolicII	ptvraredmg	OLINK Proteomics	0.0100832	44108	387	43721	0.119498	0.00233705	0.131211	0.050994	0.0312623	0.231161
PCSK1	1072#992#FABP4#P15090#OID20245#v1#Cardiometabolic	raredmgmtr	OLINK Proteomics	0.0100836	45810	109	45701	0.269782	0.0031475	0.226314	0.0879552	0.0539201	0.398707
IGF1R	23009#pp 28 antigen for Human Cytomegalovirus	rec	Chapter I Certain infectious and parasitic diseases	0.010085	8098	5	8093	0.789095	-0.046007	1.14605	0.445327	0.273096	2.01901
HNF4A	1072#2604#SUSD4#Q5VX71#OID31398#v1#OncologyII	flexnonsynmtr	OLINK Proteomics	0.0100855	45424	217	45207	0.164781	-0.0214097	0.170966	0.0664462	0.04073	0.301201
APBA1	1072#2367#SCN4B#Q8IWT1#OID30277#v1#CardiometabolicII	UR	OLINK Proteomics	0.0100865	44456	51	44405	-0.377094	0.00952608	-0.347229	0.134953	-0.61174	-0.0827184
RMC1	1072#1565#LDLR#P01130#OID20240#v1#Cardiometabolic	UR	OLINK Proteomics	0.0100876	45373	41	45332	0.398603	-0.000391155	0.39037	0.151723	0.0929914	0.687749
MC4R	22432#Total abdominal adipose tissue index	ptv	Chapter XXI Factors influencing health status and contact with health services	0.0100879	21799	9	21790	0.687592	0.00269745	0.849802	0.330273	0.202442	1.49716
MC4R	22432#Total abdominal adipose tissue index	ptv5pcnt	Chapter XXI Factors influencing health status and contact with health services	0.0100879	21799	9	21790	0.687592	0.00269745	0.849802	0.330273	0.202442	1.49716
MC4R	1072#1007#FAS#P25445#OID20316#v1#Cardiometabolic	raredmg	OLINK Proteomics	0.010088	45667	85	45582	0.408093	0.0230032	0.254405	0.0988785	0.0606017	0.448209
HNF4A	25152#Mean MO in middle cerebellar peduncle on FA skeleton	flexnonsynmtr	Chapter VI Diseases of the nervous system	0.0100893	34972	161	34811	0.214594	0.00733065	0.200969	0.0781101	0.0478707	0.354067
RIF1	1072#1561#LCAT#P04180#OID30677#v1#InflammationII	URmtr	OLINK Proteomics	0.0100896	45669	56	45613	0.327019	-0.0217378	0.336528	0.1308	0.0801584	0.592898
MC4R	1072#2858#VMO1#Q7Z5L0#OID21381#v1#Oncology	rec	OLINK Proteomics	0.0100898	45042	5	45037	-0.957427	-0.00270821	-1.13114	0.439647	-1.99286	-0.269428
RIF1	1072#2713#TNFAIP2#Q03169#OID31446#v1#OncologyII	raredmg	OLINK Proteomics	0.0100907	45423	121	45302	0.295423	-0.00573483	0.228156	0.0886795	0.0543427	0.401969
APBA1	1072#2241#RAP1A#P62834#OID30452#v1#InflammationII	raredmgmtr	OLINK Proteomics	0.010091	44339	49	44290	-0.402441	0.0180687	-0.366633	0.142503	-0.645943	-0.0873243
IP6K1	1072#711#CST5#P28325#OID20995#v1#Neurology	raredmg	OLINK Proteomics	0.0100919	44416	25	44391	0.538542	-0.0285972	0.493725	0.191904	0.11759	0.86986
SLTM	1072#911#EIF4E#P06730#OID30557#v1#InflammationII	rec	OLINK Proteomics	0.0100929	44339	11	44328	-1.01532	0.00165047	-0.76605	0.297756	-1.34966	-0.182443
IP6K1	1072#807#DHODH#Q02127#OID30137#v1#CardiometabolicII	raredmgmtr	OLINK Proteomics	0.0100931	44108	21	44087	0.756558	0.00193497	0.563313	0.218955	0.134157	0.992468
PCSK1	1072#936#ENTPD2#Q9Y5L3#OID21260#v1#Oncology	raredmgmtr	OLINK Proteomics	0.0100935	44180	105	44075	0.137627	-0.011916	0.248401	0.0965517	0.0591574	0.437644
MC4R	30000#White blood cell (leukocyte) count	raredmgmtr	Chapter XVIII Symptoms signs and abnormal clinical and laboratory findings not elsewhere classified	0.0100936	407308	407	406901	0.06489	0.00743746	0.126359	0.049117	0.0300914	0.222627
PTPRG	1072#928#ENOPH1#Q9UHY7#OID31349#v1#OncologyII	ptv	OLINK Proteomics	0.0100944	45424	19	45405	0.589247	0.0129868	0.590047	0.229351	0.140516	1.03958
PTPRG	1072#928#ENOPH1#Q9UHY7#OID31349#v1#OncologyII	ptv5pcnt	OLINK Proteomics	0.0100944	45424	19	45405	0.589247	0.0129868	0.590047	0.229351	0.140516	1.03958
IRS2	25428#Mean OD in cingulum hippocampus on FA skeleton (right)	ptv	Chapter VI Diseases of the nervous system	0.0100967	34970	4	34966	1.01442	-0.00705262	1.27695	0.496358	0.304073	2.24983
IRS2	25428#Mean OD in cingulum hippocampus on FA skeleton (right)	ptv5pcnt	Chapter VI Diseases of the nervous system	0.0100967	34970	4	34966	1.01442	-0.00705262	1.27695	0.496358	0.304073	2.24983
HNF1A	25821#Volume of grey matter in Supramarginal Gyrus posterior division (right)	flexdmg	Chapter VI Diseases of the nervous system	0.0100971	36929	281	36648	0.191917	0.005183	0.14754	0.05735	0.035132	0.259947
IP6K1	1072#997#FAM13A#O94988#OID31463#v1#OncologyII	ptv5pcnt	OLINK Proteomics	0.0100973	45423	2	45421	-1.80253	-0.00949306	-1.78542	0.694018	-3.14571	-0.425135
IP6K1	1072#997#FAM13A#O94988#OID31463#v1#OncologyII	ptv	OLINK Proteomics	0.0100973	45423	2	45421	-1.80253	-0.00949306	-1.78542	0.694018	-3.14571	-0.425135
IGF1R	1072#659#CPM#P14384#OID21054#v1#Neurology	flexdmg	OLINK Proteomics	0.0100989	45414	389	45025	0.167058	0.01934	0.123303	0.0479304	0.0293582	0.217247
RMC1	25542#Weighted-mean MO in tract acoustic radiation (left)	ptvraredmg	Chapter VI Diseases of the nervous system	0.0100997	34970	79	34891	-0.380381	0.000711443	-0.288484	0.11214	-0.508281	-0.0686862
PTPRG	1072#2138#PRG2#P13727#OID30381#v1#CardiometabolicII	raredmg	OLINK Proteomics	0.0101011	45606	251	45355	-0.089581	0.0370085	-0.15593	0.0606152	-0.274737	-0.0371232
UBR3	1072#2048#PIGR#P01833#OID21102#v1#Neurology	UR	OLINK Proteomics	0.0101021	44683	56	44627	0.501791	0.0105977	0.337506	0.131202	0.0803487	0.594664
PTPRG	1072#271#BMPER#Q8N8U9#OID30615#v1#InflammationII	raredmg	OLINK Proteomics	0.0101023	44654	252	44402	-0.137905	-0.000124115	-0.160742	0.0624868	-0.283217	-0.0382669
NAA15	1072#1957#PACS2#Q86VP3#OID30186#v1#CardiometabolicII	UR	OLINK Proteomics	0.0101036	44108	25	44083	-0.669447	-0.00118109	-0.504268	0.196032	-0.888494	-0.120041
IGF1R	25905#Volume of grey matter in Crus II Cerebellum (right)	raredmgmtr	Chapter VI Diseases of the nervous system	0.0101063	36929	75	36854	-0.387646	0.0127967	-0.28218	0.109699	-0.497193	-0.067166
MC4R	1072#2678#TIA1#P31483#OID20068#v1#Cardiometabolic	rec	OLINK Proteomics	0.0101079	43946	5	43941	-0.956553	0.0021956	-1.14351	0.44456	-2.01486	-0.272164
SLTM	25868#Volume of grey matter in Planum Polare (left)	raredmgmtr	Chapter VI Diseases of the nervous system	0.0101083	36929	25	36904	0.520963	0.0016691	0.475155	0.184725	0.11309	0.83722
RMC1	1072#1405#IL3#P08700#OID31229#v1#OncologyII	flexnonsynmtr	OLINK Proteomics	0.0101089	44039	232	43807	-0.190344	-0.000201331	-0.169328	0.0658304	-0.298357	-0.0402996
MC4R	1072#482#CDC42BPB#Q9Y5S2#OID31485#v1#OncologyII	raredmg	OLINK Proteomics	0.01011	45423	83	45340	0.321785	-0.00719906	0.274869	0.106864	0.065415	0.484323
TNRC6B	1072#704#CSNK1D#P48730#OID30492#v1#InflammationII	raredmgmtr	OLINK Proteomics	0.010113	44339	27	44312	0.523589	0.012654	0.493366	0.191818	0.117399	0.869333
APBA1	1072#2576#STAU1#O95793#OID31210#v1#OncologyII	UR	OLINK Proteomics	0.0101133	44039	45	43994	0.334212	0.00863216	0.384482	0.149485	0.0914885	0.677476
HNF4A	1072#2006#PDGFC#Q9NRA1#OID21183#v1#Oncology	ptvraredmg	OLINK Proteomics	0.010117	44180	128	44052	0.265251	0.0157545	0.226139	0.0879264	0.053802	0.398476
UBR3	25734#Inverted signal-to-noise ratio in T1	URmtr	Chapter VI Diseases of the nervous system	0.010117	36933	33	36900	0.657386	0.00480176	0.431435	0.167747	0.102646	0.760224
IRS2	1072#2583#STK4#Q13043#OID20140#v1#Cardiometabolic	raredmgmtr	OLINK Proteomics	0.0101189	45276	45	45231	0.252562	0.00151931	0.381234	0.148234	0.0906937	0.671774
TNK2	1072#1354#IGSF21#Q96ID5#OID30210#v1#CardiometabolicII	raredmgmtr	OLINK Proteomics	0.0101197	44457	104	44353	-0.206501	-0.0125434	-0.240552	0.0935338	-0.42388	-0.0572244
MC4R	1072#1593#LILRB2#Q8N423#OID20301#v1#Cardiometabolic	URmtr	OLINK Proteomics	0.0101205	45596	11	45585	0.9313	0.0179544	0.759871	0.295464	0.180757	1.33898
TNRC6B	1072#1510#KLF4#O43474#OID30808#v1#NeurologyII	rec	OLINK Proteomics	0.0101207	44185	20	44165	0.530612	0.00499458	0.566783	0.220385	0.134825	0.998741
SLTM	1072#2548#SPON2#Q9BUD6#OID20221#v1#Cardiometabolic	ptv	OLINK Proteomics	0.0101209	45046	9	45037	0.390371	-0.0149962	0.834919	0.324646	0.198607	1.47123
MC4R	1072#1935#OGN#P20774#OID21123#v1#Neurology	syn	OLINK Proteomics	0.0101222	45260	58	45202	-0.276179	-0.00512057	-0.30964	0.120401	-0.545629	-0.0736517
APBA1	1072#2267#REG4#Q9BYZ8#OID20784#v1#Inflammation	raredmg	OLINK Proteomics	0.010123	45300	135	45165	-0.110065	0.0118269	-0.209394	0.0814222	-0.368983	-0.0498052
IRS2	1072#2290#RLN2#P04090#OID30601#v1#InflammationII	UR	OLINK Proteomics	0.0101254	44514	59	44455	-0.470705	-0.00102075	-0.323578	0.125826	-0.5702	-0.0769565
IGF1R	1072#1141#GFAP#P14136#OID21247#v1#Oncology	flexdmg	OLINK Proteomics	0.0101275	44106	383	43723	-0.0733078	0.0151767	-0.120205	0.0467442	-0.211825	-0.0285858
IRS2	25423#Mean OD in sagittal stratum on FA skeleton (left)	flexdmg	Chapter VI Diseases of the nervous system	0.010128	34970	148	34822	0.1931	-0.0100841	0.211489	0.0822415	0.0502935	0.372685
PTPRG	1072#322#CA1#P00915#OID20409#v1#Cardiometabolic	rec	OLINK Proteomics	0.0101289	44240	21	44219	-0.696918	-0.00353384	-0.540596	0.210225	-0.952642	-0.128551
BSN	1072#851#DPP7#Q9UHL4#OID20142#v1#Cardiometabolic	URmtr	OLINK Proteomics	0.0101291	44917	52	44865	0.230304	-0.00308789	0.353187	0.137347	0.0839849	0.622388
HNF1A	1072#424#CD207#Q9UJ71#OID21298#v1#Oncology	UR	OLINK Proteomics	0.0101293	44284	45	44239	-0.416083	0.0211214	-0.379138	0.147439	-0.66812	-0.0901555
TNRC6B	1072#1854#NFKB2#Q00653#OID31258#v1#OncologyII	flexdmg	OLINK Proteomics	0.0101305	44858	165	44693	-0.155324	0.000346034	-0.200967	0.0781533	-0.354149	-0.0477855
APBA1	23505#NMR Cholesterol in Medium VLDL	flexnonsynmtr	NMR Metabolomics	0.0101307	99924	495	99429	-0.0918767	0.000438984	-0.108112	0.0420441	-0.190517	-0.0257056
RMC1	23442#NMR Total Fatty Acids	flexdmg	NMR Metabolomics	0.0101313	99463	355	99108	-0.10014	0.000340214	-0.133506	0.0519201	-0.235269	-0.0317429
UBR3	1072#1520#KLK4#Q9Y5K2#OID21391#v1#Oncology	ptvraredmg	OLINK Proteomics	0.0101315	45621	162	45459	-0.178636	0.0164552	-0.180169	0.0700661	-0.3175	-0.0428383
GIGYF1	1072#1925#NUP50#Q9UKX7#OID30100#v1#CardiometabolicII	raredmg	OLINK Proteomics	0.0101321	44108	301	43807	0.135763	-0.00228679	0.148858	0.0578899	0.0353927	0.262323
IP6K1	30810#Phosphate	flexdmg	Chapter XVIII Symptoms signs and abnormal clinical and laboratory findings not elsewhere classified	0.0101326	365825	190	365635	-0.24244	-0.00451771	-0.180434	0.0701729	-0.317971	-0.0428976
IP6K1	30810#Phosphate	ptvraredmg	Chapter XVIII Symptoms signs and abnormal clinical and laboratory findings not elsewhere classified	0.0101326	365825	190	365635	-0.24244	-0.00451771	-0.180434	0.0701729	-0.317971	-0.0428976
BSN	1072#756#CYTL1#Q9NRR1#OID30374#v1#CardiometabolicII	flexnonsynmtr	OLINK Proteomics	0.0101347	45606	1026	44580	0.0930352	0.00634499	0.0773647	0.0300877	0.0183923	0.136337
MC4R	1072#765#DBI#P07108#OID21143#v1#Neurology	rec	OLINK Proteomics	0.0101356	45054	5	45049	-0.918352	0.00445511	-1.1402	0.443439	-2.00935	-0.271056
GCK	23299#Femur neck BMD (bone mineral density) (left)	UR	Chapter XIII Diseases of the musculoskeletal system and connective tissue	0.010136	35238	28	35210	0.368987	-0.00614103	0.445776	0.173366	0.105973	0.78558
UBB	1072#1309#HTR1B#P28222#OID30866#v1#NeurologyII	raredmg	OLINK Proteomics	0.010136	44185	4	44181	-1.04663	0.00539616	-1.28798	0.500911	-2.26977	-0.306181
UBB	1072#1309#HTR1B#P28222#OID30866#v1#NeurologyII	raredmgmtr	OLINK Proteomics	0.010136	44185	4	44181	-1.04663	0.00539616	-1.28798	0.500911	-2.26977	-0.306181
UBB	23105#Basal metabolic rate	flexdmg	Chapter XXI Factors influencing health status and contact with health services	0.0101379	412018	157	411861	0.190498	0.0149915	0.132628	0.051584	0.0315246	0.233731
UBB	23105#Basal metabolic rate	ptvraredmg	Chapter XXI Factors influencing health status and contact with health services	0.0101379	412018	157	411861	0.190498	0.0149915	0.132628	0.051584	0.0315246	0.233731
APBA1	1072#166#ARG1#P05089#OID21445#v1#Oncology	UR	OLINK Proteomics	0.0101388	44950	49	44901	0.329444	0.00209637	0.358838	0.139562	0.0852937	0.632383
IGF1R	1072#1297#HSBP1#O75506#OID30232#v1#CardiometabolicII	ptvraredmg	OLINK Proteomics	0.010139	44457	217	44240	-0.139422	-0.0140148	-0.173664	0.0675431	-0.30605	-0.0412787
GIGYF1	30770#IGF-1	flexdmg	Chapter XVIII Symptoms signs and abnormal clinical and laboratory findings not elsewhere classified	0.010139	398120	4499	393621	-0.0379907	-0.00113534	-0.0370041	0.0143925	-0.065213	-0.00879518
PTPRG	1072#2411#SERPIND1#P05546#OID30767#v1#InflammationII	URmtr	OLINK Proteomics	0.0101405	45606	62	45544	-0.235188	0.00970084	-0.320618	0.1247	-0.565033	-0.0762034
TNRC6B	1072#964#ERN1#O75460#OID31391#v1#OncologyII	flexnonsynmtr	OLINK Proteomics	0.0101421	45424	215	45209	0.249829	-0.00693264	0.172585	0.0671262	0.0410167	0.304154
HNF4A	1072#277#BPIFA2#Q96DR5#OID30279#v1#CardiometabolicII	raredmg	OLINK Proteomics	0.0101426	43098	116	42982	-0.139081	-0.0363876	-0.230941	0.0898239	-0.406998	-0.0548845
UBR2	23527#NMR Cholesteryl Esters in IDL	flexdmg	NMR Metabolomics	0.0101429	100047	641	99406	0.0591116	-0.000438444	0.091092	0.035431	0.0216476	0.160536
HNF4A	1072#116#ANG#P03950#OID20403#v1#Cardiometabolic	raredmgmtr	OLINK Proteomics	0.0101445	45133	79	45054	0.195688	-0.0100738	0.275387	0.107114	0.0654418	0.485332
GIGYF1	1072#2846#VAV3#Q9UKW4#OID30795#v1#NeurologyII	raredmgmtr	OLINK Proteomics	0.0101454	44185	127	44058	0.163768	-0.00529577	0.225078	0.0875466	0.0534847	0.39667
MC4R	23554#NMR Cholesterol in Very Large HDL	URmtr	NMR Metabolomics	0.0101471	100797	32	100765	-0.0365592	4.97351e-05	0.388322	0.15105	0.0922668	0.684378
HNF1A	1072#1596#LIPF#P07098#OID30266#v1#CardiometabolicII	UR	OLINK Proteomics	0.0101478	44457	47	44410	-0.273665	0.00329162	-0.363046	0.141216	-0.639831	-0.0862608
PTPRG	1072#2230#RABEP1#Q15276#OID30647#v1#InflammationII	flexnonsynmtr	OLINK Proteomics	0.010148	44654	686	43968	0.0327845	-0.0127593	0.0960141	0.0373472	0.022813	0.169215
UBB	23407#NMR Total Triglycerides	UR	NMR Metabolomics	0.0101488	98885	9	98876	-0.801683	6.33709e-05	-0.797551	0.310239	-1.40561	-0.189487
UBB	23407#NMR Total Triglycerides	URmtr	NMR Metabolomics	0.0101488	98885	9	98876	-0.801683	6.33709e-05	-0.797551	0.310239	-1.40561	-0.189487
GCK	1072#2133#PRDX3#P30048#OID20483#v1#Inflammation	flexnonsynmtr	OLINK Proteomics	0.0101512	44437	103	44334	0.268051	-0.0103096	0.252269	0.0981308	0.0599311	0.444607
SLTM	1072#2609#SYNGAP1#Q96PV0#OID30797#v1#NeurologyII	raredmg	OLINK Proteomics	0.0101513	44185	77	44108	-0.40252	0.00762996	-0.293446	0.114148	-0.517179	-0.0697134
UBR2	1072#2530#SOX9#P48436#OID30905#v1#NeurologyII	flexnonsynmtr	OLINK Proteomics	0.0101542	44410	264	44146	0.187943	0.00773732	0.15761	0.0613116	0.0374384	0.277782
MC4R	1072#440#CD302#Q8IX05#OID21328#v1#Oncology	UR	OLINK Proteomics	0.0101549	45042	13	45029	0.950403	0.0279967	0.663557	0.258131	0.157616	1.1695
GCK	1072#364#CASP8#Q14790#OID21414#v1#Oncology	flexnonsynmtr	OLINK Proteomics	0.0101586	45488	104	45384	0.336924	0.00767832	0.24645	0.0958767	0.0585302	0.43437
UBR2	23440#NMR Apolipoprotein A1	UR	NMR Metabolomics	0.0101591	99979	144	99835	-0.181484	0.000451278	-0.194834	0.0757985	-0.343398	-0.0462696
HNF1A	1072#1091#FUCA1#P04066#OID20261#v1#Cardiometabolic	UR	OLINK Proteomics	0.0101596	45513	47	45466	-0.375546	-0.0457142	-0.369542	0.143765	-0.651325	-0.08776
UBB	1072#571#CINP#Q9BW66#OID31328#v1#OncologyII	syn	OLINK Proteomics	0.0101602	44858	59	44799	-0.361333	0.00439958	-0.335174	0.130396	-0.590752	-0.0795963
HNF1A	25355#Mean ICVF in inferior cerebellar peduncle on FA skeleton (left)	raredmgmtr	Chapter VI Diseases of the nervous system	0.0101608	34970	82	34888	-0.296671	0.00538224	-0.275494	0.107177	-0.485565	-0.065423
IRS2	1072#476#CDAN1#Q8IWY9#OID31076#v1#NeurologyII	ptv	OLINK Proteomics	0.0101608	45493	8	45485	-1.11859	0.00480169	-0.909266	0.353743	-1.60261	-0.215924
IRS2	1072#476#CDAN1#Q8IWY9#OID31076#v1#NeurologyII	ptv5pcnt	OLINK Proteomics	0.0101608	45493	8	45485	-1.11859	0.00480169	-0.909266	0.353743	-1.60261	-0.215924
RIF1	1072#1924#NUMB#P49757#OID30568#v1#InflammationII	raredmg	OLINK Proteomics	0.0101612	44339	119	44220	0.301569	-0.00505147	0.232035	0.090272	0.0551008	0.40897
GCK	30200#Neutrophill percentage	ptvraredmg	Chapter XVIII Symptoms signs and abnormal clinical and laboratory findings not elsewhere classified	0.0101613	406582	879	405703	0.116304	0.0244305	0.0856117	0.033308	0.020329	0.150894
IGF1R	25385#Mean ICVF in superior longitudinal fasciculus on FA skeleton (left)	ptv	Chapter VI Diseases of the nervous system	0.0101616	34970	1	34969	2.82933	-0.00621743	2.45989	0.957001	0.584142	4.33565
IGF1R	25385#Mean ICVF in superior longitudinal fasciculus on FA skeleton (left)	ptv5pcnt	Chapter VI Diseases of the nervous system	0.0101616	34970	1	34969	2.82933	-0.00621743	2.45989	0.957001	0.584142	4.33565
MC4R	1072#2779#TRIAP1#O43715#OID21403#v1#Oncology	rec	OLINK Proteomics	0.0101619	45621	5	45616	-1.24834	-0.00653808	-1.13568	0.441833	-2.00168	-0.269678
RIF1	23468#NMR Phenylalanine	flexnonsynmtr	NMR Metabolomics	0.010162	100575	984	99591	-0.0392255	0.000348914	-0.081855	0.0318463	-0.144273	-0.0194367
IGF1R	1072#1156#GHR#P10912#OID30574#v1#InflammationII	flexdmg	OLINK Proteomics	0.0101627	44654	381	44273	0.102325	-0.0109719	0.131057	0.050988	0.0311198	0.230994
HNF1A	23514#NMR Free Cholesterol in Small VLDL	URmtr	NMR Metabolomics	0.0101671	100051	40	100011	0.307153	-0.000125265	0.383769	0.149318	0.0911075	0.676431
HNF4A	1072#821#DLL4#Q9NR61#OID30255#v1#CardiometabolicII	raredmgmtr	OLINK Proteomics	0.0101674	44457	78	44379	-0.269771	-0.00144632	-0.29032	0.112957	-0.511717	-0.0689233
PCSK1	1072#1356#IGSF8#Q969P0#OID20167#v1#Cardiometabolic	raredmgmtr	OLINK Proteomics	0.0101675	45276	109	45167	0.22259	0.00850334	0.241879	0.0941094	0.057423	0.426335
IGF1R	30610#Alkaline phosphatase	flexdmg	Chapter XVIII Symptoms signs and abnormal clinical and laboratory findings not elsewhere classified	0.0101703	400286	3352	396934	-0.0668189	-0.00298437	-0.0435873	0.0169601	-0.0768285	-0.0103461
HNF1A	23413#NMR Phospholipids in LDL	URmtr	NMR Metabolomics	0.0101704	99746	40	99706	0.213918	-7.53886e-05	0.381583	0.148474	0.0905757	0.672591
HNF4A	23573#NMR Total Lipids in Small HDL	raredmg	NMR Metabolomics	0.0101713	99535	230	99305	-0.18196	0.000352559	-0.16873	0.0656538	-0.297411	-0.0400496
HNF1A	25381#Mean ICVF in cingulum hippocampus on FA skeleton (left)	flexdmg	Chapter VI Diseases of the nervous system	0.0101714	34970	266	34704	-0.0962582	0.00525851	-0.154097	0.0599579	-0.271616	-0.0365775
HNF4A	25467#Mean ISOVF in posterior corona radiata on FA skeleton (left)	ptvraredmg	Chapter VI Diseases of the nervous system	0.0101719	34970	89	34881	-0.391445	0.00498012	-0.265545	0.103322	-0.46806	-0.0630304
RIF1	1072#1453#ITGAL#P20701#OID30537#v1#InflammationII	UR	OLINK Proteomics	0.010172	44339	73	44266	0.474697	-0.00467636	0.296313	0.115295	0.0703324	0.522295
IRS2	1072#2051#PIKFYVE#Q9Y2I7#OID30465#v1#InflammationII	raredmg	OLINK Proteomics	0.0101733	44339	81	44258	0.386925	0.000875251	0.280281	0.109059	0.0665233	0.494039
PCSK1	1072#578#CLC#Q05315#OID20126#v1#Cardiometabolic	rec	OLINK Proteomics	0.0101745	45204	6	45198	1.45483	0.00400043	1.01803	0.396128	0.241611	1.79445
SLTM	22436#10P Liver PDFF (proton density fat fraction)	syn	Chapter XVIII Symptoms signs and abnormal clinical and laboratory findings not elsewhere classified	0.0101759	8794	21	8773	0.610473	-0.000633499	0.546836	0.212748	0.1298	0.963871
IRS2	1072#1197#GP1BB#P13224#OID30174#v1#CardiometabolicII	raredmgmtr	OLINK Proteomics	0.0101763	44108	44	44064	0.325988	0.00143238	0.384891	0.14977	0.0913404	0.678442
TNK2	1072#937#ENTPD5#O75356#OID20104#v1#Cardiometabolic	raredmg	OLINK Proteomics	0.0101782	44454	194	44260	0.222593	0.0118769	0.181431	0.0706005	0.0430528	0.319809
RMC1	1072#1597#LMNB1#P20700#OID31501#v1#OncologyII	URmtr	OLINK Proteomics	0.0101787	45355	21	45334	-0.476629	0.00897013	-0.553188	0.215265	-0.97511	-0.131266
HNF4A	1072#912#EIF4EBP1#Q13541#OID20162#v1#Cardiometabolic	ptv	OLINK Proteomics	0.0101788	45276	8	45268	-1.04717	0.000171535	-0.880255	0.342538	-1.55163	-0.208875
HNF4A	1072#912#EIF4EBP1#Q13541#OID20162#v1#Cardiometabolic	ptv5pcnt	OLINK Proteomics	0.0101788	45276	8	45268	-1.04717	0.000171535	-0.880255	0.342538	-1.55163	-0.208875
HNF1A	1072#120#ANGPTL2#Q9UKU9#OID20726#v1#Inflammation	flexdmg	OLINK Proteomics	0.0101788	45306	345	44961	-0.138757	0.0135158	-0.135893	0.0528808	-0.23954	-0.032246
SLTM	1072#2192#PTPN1#P18031#OID20908#v1#Neurology	rec	OLINK Proteomics	0.0101793	44914	11	44903	-0.748568	-0.0113091	-0.762599	0.296756	-1.34425	-0.180952
PTPRG	1072#1381#IL18BP#O95998#OID20348#v1#Cardiometabolic	ptvraredmg	OLINK Proteomics	0.0101801	45433	290	45143	-0.0491357	0.0303725	-0.142489	0.0554483	-0.251168	-0.0338092
IGF1R	1072#1603#LPCAT2#Q7L5N7#OID21290#v1#Oncology	URmtr	OLINK Proteomics	0.0101803	45042	41	45001	-0.376932	0.00822319	-0.39604	0.154116	-0.698109	-0.0939699
PTPRG	23004#EBNA-1 antigen for Epstein-Barr Virus	raredmgmtr	Chapter I Certain infectious and parasitic diseases	0.010181	8098	13	8085	-0.984111	-0.0130266	-0.714094	0.277834	-1.25872	-0.169469
MC4R	25880#Volume of grey matter in Caudate (left)	syn	Chapter VI Diseases of the nervous system	0.0101842	36929	30	36899	0.520806	0.0063836	0.459009	0.178627	0.108894	0.809124
UBR2	25087#Mean FA in sagittal stratum on FA skeleton (left)	syn	Chapter VI Diseases of the nervous system	0.0101842	34972	146	34826	-0.256515	0.00420659	-0.207828	0.0808781	-0.366352	-0.0493048
MC4R	1072#359#CASP10#Q92851#OID20893#v1#Neurology	rec	OLINK Proteomics	0.0101844	44217	4	44213	-1.32717	0.000727428	-1.26941	0.494009	-2.23768	-0.301146
PCSK1	1072#1192#GOLM2#Q6P4E1#OID21044#v1#Neurology	UR	OLINK Proteomics	0.0101862	45644	50	45594	0.253631	-0.0160379	0.359878	0.140055	0.0853683	0.634387
PTPRG	1072#417#CD164#Q04900#OID21080#v1#Neurology	UR	OLINK Proteomics	0.0101863	45260	90	45170	-0.3917	0.0119319	-0.268392	0.104451	-0.473118	-0.0636663
APBA1	1072#1380#IL18#Q14116#OID20694#v1#Inflammation	UR	OLINK Proteomics	0.0101867	45078	50	45028	0.294717	-0.00182103	0.348887	0.135778	0.0827593	0.615014
UBB	1072#1802#MYOM3#Q5VTT5#OID30633#v1#InflammationII	UR	OLINK Proteomics	0.0101868	44654	7	44647	0.851099	-0.0104258	0.899819	0.350188	0.213445	1.58619
UBB	1072#1802#MYOM3#Q5VTT5#OID30633#v1#InflammationII	URmtr	OLINK Proteomics	0.0101868	44654	7	44647	0.851099	-0.0104258	0.899819	0.350188	0.213445	1.58619
UBR2	1072#546#CFI#P05156#OID30772#v1#InflammationII	URmtr	OLINK Proteomics	0.0101922	45680	25	45655	0.330971	-0.00220875	0.49772	0.193715	0.118036	0.877404
RIF1	1072#2727#TNFRSF1A#P19438#OID21155#v1#Neurology	flexnonsynmtr	OLINK Proteomics	0.0101929	45260	471	44789	-0.03796	0.0207777	-0.112354	0.043729	-0.198063	-0.0266443
SLTM	1072#1004#FAM3D#Q96BQ1#OID31514#v1#OncologyII	rec	OLINK Proteomics	0.0101937	45423	12	45411	1.01376	0.000780908	0.734922	0.28604	0.174279	1.29557
TNRC6B	25028#Median T2star in caudate (left)	ptv	Chapter VI Diseases of the nervous system	0.0101939	33482	5	33477	1.11394	-0.0184074	1.13343	0.441138	0.268783	1.99808
TNRC6B	25028#Median T2star in caudate (left)	ptv5pcnt	Chapter VI Diseases of the nervous system	0.0101939	33482	5	33477	1.11394	-0.0184074	1.13343	0.441138	0.268783	1.99808
PTPRG	25883#Volume of grey matter in Putamen (right)	flexnonsynmtr	Chapter VI Diseases of the nervous system	0.0101962	36929	524	36405	0.0922824	0.00351389	0.110729	0.0430979	0.0262556	0.195202
TNK2	25018#Volume of pallidum (right)	rec	Chapter VI Diseases of the nervous system	0.0101973	36920	41	36879	-0.578364	0.0066783	-0.373153	0.145241	-0.65783	-0.0884766
RMC1	25820#Volume of grey matter in Supramarginal Gyrus posterior division (left)	ptv	Chapter VI Diseases of the nervous system	0.0101986	36929	7	36922	0.335189	0.00834557	0.934117	0.363589	0.221472	1.64676
RMC1	25820#Volume of grey matter in Supramarginal Gyrus posterior division (left)	ptv5pcnt	Chapter VI Diseases of the nervous system	0.0101986	36929	7	36922	0.335189	0.00834557	0.934117	0.363589	0.221472	1.64676
PTPRG	1072#637#COL6A3#P12111#OID20292#v1#Cardiometabolic	ptvraredmg	OLINK Proteomics	0.0101989	45810	292	45518	-0.1675	0.00319593	-0.145164	0.0565035	-0.255912	-0.0344165
RIF1	22336#R axis	raredmg	Chapter IX Diseases of the circulatory system	0.0102006	21623	50	21573	0.293184	-0.0023638	0.356713	0.138843	0.0845702	0.628856
GIGYF1	1072#2171#PSMA1#P25786#OID21221#v1#Oncology	URmtr	OLINK Proteomics	0.0102012	44180	78	44102	-0.330347	0	-0.291406	0.11343	-0.51373	-0.0690818
SLTM	1072#2752#TP53#P04637#OID21232#v1#Oncology	UR	OLINK Proteomics	0.0102013	44180	38	44142	-0.390692	-0.00321098	-0.41537	0.161683	-0.732272	-0.0984686
SLTM	1072#1596#LIPF#P07098#OID30266#v1#CardiometabolicII	raredmgmtr	OLINK Proteomics	0.0102014	44457	25	44432	-0.727801	0.00329162	-0.497228	0.193546	-0.876582	-0.117873
IGF1R	1072#1871#NME3#Q13232#OID20789#v1#Inflammation	raredmgmtr	OLINK Proteomics	0.0102023	45300	91	45209	-0.313175	0.0024241	-0.267304	0.10405	-0.471243	-0.0633649
GIGYF1	1072#2475#SLC34A3#Q8N130#OID31203#v1#OncologyII	flexnonsynmtr	OLINK Proteomics	0.0102047	44039	379	43660	0.123705	0.0029948	0.132554	0.051599	0.0314191	0.233689
GCK	1072#1429#ING1#Q9UK53#OID20853#v1#Neurology	flexnonsynmtr	OLINK Proteomics	0.0102047	44145	101	44044	0.316418	0.00120607	0.254919	0.0992319	0.0604229	0.449416
RIF1	1072#442#CD34#P28906#OID21025#v1#Neurology	ptv	OLINK Proteomics	0.0102055	45497	13	45484	-1.07709	0.00209637	-0.703923	0.274018	-1.241	-0.166844
RIF1	1072#442#CD34#P28906#OID21025#v1#Neurology	ptv5pcnt	OLINK Proteomics	0.0102055	45497	13	45484	-1.07709	0.00209637	-0.703923	0.274018	-1.241	-0.166844
PCSK1	1072#1255#HDAC9#Q9UKV0#OID30832#v1#NeurologyII	raredmgmtr	OLINK Proteomics	0.0102058	44185	108	44077	-0.273336	0.00200787	-0.248475	0.0967246	-0.438057	-0.0588928
SLTM	1072#2295#RNASE6#Q93091#OID30689#v1#InflammationII	ptv5pcnt	OLINK Proteomics	0.0102064	45386	11	45375	0.561498	0.0128792	0.735091	0.286154	0.174224	1.29596
IGF1R	25835#Volume of grey matter in Subcallosal Cortex (right)	ptvraredmg	Chapter VI Diseases of the nervous system	0.0102067	36929	157	36772	-0.0863143	0.00922407	-0.186279	0.0725139	-0.328408	-0.0441501
MC4R	1072#662#CPQ#Q9Y646#OID30406#v1#CardiometabolicII	raredmg	OLINK Proteomics	0.0102071	45534	82	45452	0.268581	-0.0138306	0.274366	0.106805	0.0650255	0.483706
BSN	1072#2007#PDGFRA#P16234#OID20133#v1#Cardiometabolic	rec	OLINK Proteomics	0.0102072	45276	231	45045	0.235722	0.00107822	0.164837	0.0641679	0.0390669	0.290607
TNK2	1072#341#CADPS#Q9ULU8#OID30915#v1#NeurologyII	URmtr	OLINK Proteomics	0.0102079	44410	47	44363	-0.425765	0.00923491	-0.375782	0.146286	-0.662506	-0.0890588
MC4R	23204#L1-L4 BMD (bone mineral density)	raredmgmtr	Chapter XIII Diseases of the musculoskeletal system and connective tissue	0.0102081	33502	26	33476	0.517366	-0.000838942	0.467981	0.182176	0.110911	0.825052
HNF4A	1072#2788#TSC1#Q92574#OID30478#v1#InflammationII	syn	OLINK Proteomics	0.0102092	44339	91	44248	-0.217464	7.50215e-05	-0.269591	0.10495	-0.475295	-0.0638884
BSN	1072#590#CLEC4G#Q6UXB4#OID20590#v1#Inflammation	syn	OLINK Proteomics	0.0102102	45190	578	44612	-0.133215	0.00986506	-0.105816	0.0411936	-0.186556	-0.0250754
TNRC6B	1072#74#AGXT#P21549#OID20139#v1#Cardiometabolic	raredmg	OLINK Proteomics	0.0102112	45276	101	45175	-0.26272	-0.0165907	-0.249968	0.0973131	-0.440704	-0.0592331
RMC1	30860#Total protein	flexdmg	Chapter XVIII Symptoms signs and abnormal clinical and laboratory findings not elsewhere classified	0.0102135	366124	1346	364778	0.0083803	-0.0322337	0.0691115	0.026907	0.0163745	0.121849
UBB	23411#NMR Total Phospholipids in Lipoprotein Particles	UR	NMR Metabolomics	0.0102138	99065	9	99056	-0.739773	8.8558e-05	-0.784232	0.30532	-1.38266	-0.185808
UBB	23411#NMR Total Phospholipids in Lipoprotein Particles	URmtr	NMR Metabolomics	0.0102138	99065	9	99056	-0.739773	8.8558e-05	-0.784232	0.30532	-1.38266	-0.185808
NAA15	25413#Mean OD in retrolenticular part of internal capsule on FA skeleton (left)	UR	Chapter VI Diseases of the nervous system	0.0102152	34970	22	34948	0.624273	-0.00488732	0.545557	0.212395	0.129257	0.961858
UBR2	1072#529#CEP290#O15078#OID31287#v1#OncologyII	ptvraredmg	OLINK Proteomics	0.0102155	44858	190	44668	-0.0866418	0.00249639	-0.186749	0.0727056	-0.329253	-0.0442444
MC4R	1072#241#BCAM#P50895#OID21076#v1#Neurology	raredmgmtr	OLINK Proteomics	0.0102185	45260	45	45215	0.219583	0.00801166	0.373521	0.145426	0.0884831	0.658559
TNRC6B	1072#1395#IL20RA#Q9UHF4#OID20422#v1#Inflammation	UR	OLINK Proteomics	0.010219	44437	49	44388	-0.378113	0.00184721	-0.368185	0.14335	-0.649154	-0.0872173
PCSK1	1072#1032#FGA#P02671#OID30788#v1#InflammationII	UR	OLINK Proteomics	0.0102191	44766	49	44717	0.408998	-0.00336932	0.350958	0.136643	0.0831359	0.618779
RMC1	23449#NMR Linoleic Acid	flexdmg	NMR Metabolomics	0.0102208	99850	356	99494	-0.126026	0.000351447	-0.129569	0.0504491	-0.228449	-0.0306897
UBR2	25379#Mean ICVF in cingulum cingulate gyrus on FA skeleton (left)	UR	Chapter VI Diseases of the nervous system	0.0102212	34970	50	34920	0.314041	-0.00423774	0.344253	0.134034	0.0815412	0.606964
MC4R	22330#PQ interval	ptvraredmg	Chapter IX Diseases of the circulatory system	0.0102213	20543	58	20485	0.332165	0.00264692	0.327717	0.127592	0.0776279	0.577807
IGF1R	23552#NMR Total Lipids in Very Large HDL	raredmg	NMR Metabolomics	0.0102215	100311	436	99875	-0.0757611	0.000424796	-0.101895	0.0396742	-0.179656	-0.024134
MC4R	1072#435#CD300A#Q9UGN4#OID30576#v1#InflammationII	syn	OLINK Proteomics	0.0102224	44654	56	44598	-0.289342	0.0400873	-0.3352	0.130513	-0.591008	-0.079392
UBR3	1072#2539#SPINK4#O60575#OID20509#v1#Inflammation	URmtr	OLINK Proteomics	0.0102243	45190	38	45152	0.365119	-0.0245297	0.402081	0.156558	0.0952249	0.708936
UBB	1072#929#ENOX2#Q16206#OID30152#v1#CardiometabolicII	syn	OLINK Proteomics	0.0102257	44108	59	44049	0.385232	-0.00369405	0.332005	0.129275	0.0786243	0.585386
PCSK1	30150#Eosinophill count	UR	Chapter XVIII Symptoms signs and abnormal clinical and laboratory findings not elsewhere classified	0.0102267	406576	443	406133	0.141486	-0.00414714	0.12063	0.0469727	0.0285646	0.212695
GIGYF1	25412#Mean OD in retrolenticular part of internal capsule on FA skeleton (right)	flexdmg	Chapter VI Diseases of the nervous system	0.0102273	34970	372	34598	0.112429	-0.0116927	0.132849	0.0517286	0.031459	0.234238
SLTM	1072#2801#TTR#P02766#OID30782#v1#InflammationII	raredmgmtr	OLINK Proteomics	0.0102284	45249	28	45221	-0.646914	0.0171292	-0.453739	0.176681	-0.800038	-0.10744
NAA15	25429#Mean OD in cingulum hippocampus on FA skeleton (left)	URmtr	Chapter VI Diseases of the nervous system	0.0102303	34970	12	34958	0.685912	-0.00488732	0.730418	0.284421	0.172943	1.28789
PTPRG	25118#Mean MD in cerebral peduncle on FA skeleton (right)	raredmg	Chapter VI Diseases of the nervous system	0.0102307	34972	201	34771	-0.161007	0.00182492	-0.180688	0.0703595	-0.318595	-0.0427813
TNRC6B	1072#887#EDF1#O60869#OID31010#v1#NeurologyII	flexdmg	OLINK Proteomics	0.0102337	45520	162	45358	0.139548	-0.00155875	0.202159	0.0787243	0.0478582	0.35646
APBA1	30520#Potassium in urine	rec	Chapter XVIII Symptoms signs and abnormal clinical and laboratory findings not elsewhere classified	0.0102355	406632	37	406595	-0.381939	0.0105258	-0.417025	0.162407	-0.735338	-0.0987127
GIGYF1	1072#709#CST1#P01037#OID30581#v1#InflammationII	raredmgmtr	OLINK Proteomics	0.0102366	40222	121	40101	-0.195952	0.00264568	-0.22619	0.0880853	-0.39884	-0.0535409
IRS2	25415#Mean OD in anterior corona radiata on FA skeleton (left)	ptvraredmg	Chapter VI Diseases of the nervous system	0.0102416	34970	84	34886	0.300452	0.0043924	0.276913	0.107845	0.065534	0.488292
MC4R	23332#Femur shaft BMC (bone mineral content) (right)	flexnonsynmtr	Chapter XIII Diseases of the musculoskeletal system and connective tissue	0.0102425	33900	87	33813	0.0548231	0.0019137	0.216731	0.0844073	0.0512894	0.382172
MC4R	30690#Cholesterol	raredmg	Chapter XVIII Symptoms signs and abnormal clinical and laboratory findings not elsewhere classified	0.0102448	400277	926	399351	-0.0501453	0.017961	-0.0828289	0.0322609	-0.146059	-0.0195985
RMC1	1072#2042#PHLDB2#Q86SQ0#OID31167#v1#OncologyII	URmtr	OLINK Proteomics	0.010245	44039	21	44018	-0.498999	0.00470612	-0.559866	0.218054	-0.987255	-0.132476
HNF1A	1072#1897#NPY#P01303#OID21388#v1#Oncology	flexdmg	OLINK Proteomics	0.0102458	45621	355	45266	-0.157907	-0.00119094	-0.13232	0.0515358	-0.233331	-0.0313086
BSN	1072#2269#RELT#Q969Z4#OID21142#v1#Neurology	syn	OLINK Proteomics	0.0102463	45260	581	44679	-0.0970013	0.000490004	-0.0955607	0.0372191	-0.168511	-0.0226105
BSN	1072#1#A1BG#P04217#OID30771#v1#InflammationII	flexnonsynmtr	OLINK Proteomics	0.0102467	45680	1025	44655	0.104316	-0.00900503	0.0764371	0.029771	0.0180854	0.134789
SLTM	1072#2396#SERPINA1#P01009#OID30750#v1#InflammationII	UR	OLINK Proteomics	0.0102467	44791	40	44751	-0.405506	0.000569225	-0.405639	0.15799	-0.715302	-0.0959761
IGF1R	25463#Mean ISOVF in anterior corona radiata on FA skeleton (left)	flexdmg	Chapter VI Diseases of the nervous system	0.0102471	34970	271	34699	0.196344	-0.00275298	0.154479	0.0601665	0.0365503	0.272407
APBA1	1072#2449#SIGLEC5#O15389#OID21082#v1#Neurology	raredmg	OLINK Proteomics	0.010248	45260	132	45128	-0.186599	0.0310223	-0.220242	0.0857824	-0.388377	-0.0521074
TNK2	1072#516#CEBPB#P17676#OID20052#v1#Cardiometabolic	ptvraredmg	OLINK Proteomics	0.0102491	44454	229	44225	-0.109202	0.00149705	-0.167274	0.0651527	-0.294975	-0.0395739
HNF1A	25461#Mean ISOVF in retrolenticular part of internal capsule on FA skeleton (left)	flexnonsynmtr	Chapter VI Diseases of the nervous system	0.0102492	34970	101	34869	-0.150933	0.00807341	-0.252407	0.0983107	-0.4451	-0.0597152
SLTM	1072#569#CIAPIN1#Q6FI81#OID21501#v1#Oncology	rec	OLINK Proteomics	0.0102494	45388	12	45376	-0.9739	0.00134386	-0.728783	0.28386	-1.28515	-0.172414
HNF4A	1072#2447#SIGLEC10#Q96LC7#OID20537#v1#Inflammation	flexnonsynmtr	OLINK Proteomics	0.0102513	45190	215	44975	0.201775	0.0156569	0.171967	0.0669826	0.0406803	0.303254
UBR2	1072#1324#IDUA#P35475#OID21468#v1#Oncology	URmtr	OLINK Proteomics	0.0102531	45621	26	45595	0.677437	-0.0108645	0.498529	0.194186	0.117922	0.879136
SLTM	1072#475#CDA#P32320#OID30345#v1#CardiometabolicII	ptv5pcnt	OLINK Proteomics	0.0102546	45538	11	45527	0.579412	-0.0119303	0.751954	0.292905	0.177856	1.32605
GIGYF1	1072#1731#MMP1#P03956#OID20672#v1#Inflammation	flexnonsynmtr	OLINK Proteomics	0.0102556	43610	374	43236	-0.0667157	0.0186542	-0.132004	0.0514195	-0.232787	-0.031221
PTPRG	3786#Age asthma diagnosed	flexnonsynmtr	Chapter X Diseases of the respiratory system	0.0102567	42864	657	42207	-0.092201	0.00486902	-0.0945477	0.0368296	-0.166734	-0.0223609
MC4R	1072#2734#TNFSF10#P50591#OID20611#v1#Inflammation	UR	OLINK Proteomics	0.0102574	45752	14	45738	0.665086	-0.00698187	0.673889	0.262506	0.159372	1.18841
HNF4A	23430#NMR Concentration of HDL Particles	raredmgmtr	NMR Metabolomics	0.0102588	99645	139	99506	-0.313459	0.000364748	-0.202374	0.0788359	-0.356892	-0.0478569
BSN	1072#2061#PLA2G15#Q8NCC3#OID21473#v1#Oncology	URmtr	OLINK Proteomics	0.0102596	45388	55	45333	0.452815	0.0169579	0.342023	0.133235	0.0808797	0.603166
SLTM	1072#614#CNP#P09543#OID30285#v1#CardiometabolicII	rec	OLINK Proteomics	0.0102597	44384	12	44372	-0.89077	-0.00626883	-0.725854	0.282757	-1.28006	-0.171645
TNK2	1072#2673#THPO#P40225#OID20098#v1#Cardiometabolic	flexnonsynmtr	OLINK Proteomics	0.0102601	44454	511	43943	0.115002	0.00232044	0.112799	0.043941	0.0266735	0.198924
RIF1	22678#Maximum carotid IMT (intima-medial thickness) at 210 degrees	ptv	Chapter IX Diseases of the circulatory system	0.0102605	41871	3	41868	1.11207	0.00492246	1.38586	0.539867	0.327711	2.44401
RIF1	22678#Maximum carotid IMT (intima-medial thickness) at 210 degrees	ptv5pcnt	Chapter IX Diseases of the circulatory system	0.0102605	41871	3	41868	1.11207	0.00492246	1.38586	0.539867	0.327711	2.44401
UBR3	1072#557#CHGA#P10645#OID30403#v1#CardiometabolicII	syn	OLINK Proteomics	0.0102608	45606	186	45420	-0.026453	0.0101618	-0.182077	0.0709294	-0.3211	-0.0430545
PCSK1	1072#1237#GUSB#P08236#OID20296#v1#Cardiometabolic	raredmgmtr	OLINK Proteomics	0.0102613	45451	109	45342	0.265617	-0.00239149	0.232327	0.0905051	0.0549355	0.409719
IGF1R	1072#137#AOC1#P19801#OID20452#v1#Inflammation	raredmg	OLINK Proteomics	0.0102618	44437	200	44237	-0.176801	0.00307037	-0.182002	0.0709007	-0.320968	-0.0430349
UBR3	1072#532#CEP85#Q6P2H3#OID21241#v1#Oncology	flexnonsynmtr	OLINK Proteomics	0.0102618	44180	202	43978	-0.189294	0.00163057	-0.176904	0.0689149	-0.311978	-0.0418294
GIGYF1	1072#2311#RPE#Q96AT9#OID31324#v1#OncologyII	ptv	OLINK Proteomics	0.010262	44858	39	44819	0.666795	-0.00449845	0.407849	0.158883	0.0964365	0.719262
GIGYF1	1072#2311#RPE#Q96AT9#OID31324#v1#OncologyII	ptv5pcnt	OLINK Proteomics	0.010262	44858	39	44819	0.666795	-0.00449845	0.407849	0.158883	0.0964365	0.719262
TNK2	1072#186#ART3#Q13508#OID20346#v1#Cardiometabolic	flexnonsynmtr	OLINK Proteomics	0.0102624	45432	516	44916	-0.0612392	0.0116814	-0.102972	0.0401144	-0.181597	-0.0243475
HNF4A	25824#Volume of grey matter in Lateral Occipital Cortex superior division (left)	raredmg	Chapter VI Diseases of the nervous system	0.010263	36929	90	36839	-0.249519	0.00673499	-0.254387	0.0991	-0.448626	-0.0601482
MC4R	1072#1178#GLRX5#Q86SX6#OID30663#v1#InflammationII	rec	OLINK Proteomics	0.0102632	44654	5	44649	-1.0992	-0.0112202	-1.14296	0.445261	-2.01568	-0.27024
PCSK1	1072#2217#QPCT#Q16769#OID20320#v1#Cardiometabolic	URmtr	OLINK Proteomics	0.0102644	45310	41	45269	0.58159	0.0218651	0.39058	0.15216	0.0923436	0.688816
RMC1	1072#1557#LATS1#O95835#OID30523#v1#InflammationII	UR	OLINK Proteomics	0.0102662	44339	38	44301	0.240417	0.00377609	0.413217	0.160982	0.0976882	0.728745
HNF4A	NMR Cholesteryl Esters to Cholesterol in Medium LDL percentage	flexnonsynmtr	NMR Metabolomics	0.0102663	99845	401	99444	-0.0594828	0.000263599	-0.119959	0.0467353	-0.21156	-0.0283585
HNF4A	NMR Free Cholesterol to Cholesterol in Medium LDL percentage	flexnonsynmtr	NMR Metabolomics	0.0102663	99845	401	99444	0.0594828	-0.000263599	0.119959	0.0467353	0.0283585	0.21156
HNF4A	NMR Free Cholesterol to Cholesteryl Esters in Medium LDL ratio	flexnonsynmtr	NMR Metabolomics	0.0102663	99845	401	99444	0.0594828	-0.000263599	0.119959	0.0467353	0.0283585	0.21156
HNF4A	1072#1659#MAN1A2#O60476#OID30262#v1#CardiometabolicII	flexnonsynmtr	OLINK Proteomics	0.0102663	44457	215	44242	0.197298	0.0359163	0.16516	0.0643437	0.0390451	0.291275
RMC1	1072#401#CCL7#P80098#OID20523#v1#Inflammation	syn	OLINK Proteomics	0.0102667	45190	110	45080	-0.288429	-0.0368913	-0.235405	0.0917106	-0.415159	-0.0556504
RMC1	1072#342#CALB1#P05937#OID21306#v1#Oncology	ptv5pcnt	OLINK Proteomics	0.0102686	45042	11	45031	-0.320231	0.0228002	-0.743594	0.289702	-1.31141	-0.175774
RMC1	1072#342#CALB1#P05937#OID21306#v1#Oncology	ptv	OLINK Proteomics	0.0102686	45042	11	45031	-0.320231	0.0228002	-0.743594	0.289702	-1.31141	-0.175774
GIGYF1	1072#1456#ITGAX#P20702#OID31325#v1#OncologyII	flexdmg	OLINK Proteomics	0.0102693	44858	560	44298	0.107167	0.00123583	0.109235	0.0425579	0.0258207	0.192649
RMC1	1072#2104#POSTN#Q15063#OID30410#v1#CardiometabolicII	ptvraredmg	OLINK Proteomics	0.0102701	45606	115	45491	-0.285438	-0.0167262	-0.235863	0.0918934	-0.415976	-0.0557509
GIGYF1	1072#591#CLEC4M#Q9H2X3#OID30405#v1#CardiometabolicII	URmtr	OLINK Proteomics	0.0102715	45539	84	45455	0.276873	-0.00737677	0.276698	0.107805	0.0653992	0.487997
TNRC6B	1072#2148#PRL#P01236#OID21033#v1#Neurology	raredmg	OLINK Proteomics	0.0102743	45644	104	45540	0.347274	0.000170093	0.243611	0.094917	0.0575718	0.429649
HNF4A	1072#934#ENPP7#Q6UWV6#OID20689#v1#Inflammation	flexnonsynmtr	OLINK Proteomics	0.0102743	43884	217	43667	-0.205026	-0.0127727	-0.173242	0.0674994	-0.305542	-0.0409417
IGF1R	25553#Weighted-mean MO in tract forceps minor	flexnonsynmtr	Chapter VI Diseases of the nervous system	0.0102752	34970	135	34835	0.343981	-0.00133009	0.216316	0.0842824	0.0511203	0.381513
HNF1A	25850#Volume of grey matter in Parahippocampal Gyrus posterior division (left)	flexnonsynmtr	Chapter VI Diseases of the nervous system	0.0102764	36929	104	36825	-0.250552	0.00474376	-0.237079	0.0923736	-0.418134	-0.0560238
APBA1	1072#172#ARHGAP5#Q13017#OID31190#v1#OncologyII	URmtr	OLINK Proteomics	0.0102777	44039	31	44008	0.276984	0.0120298	0.460717	0.179515	0.108864	0.81257
IP6K1	23227#Leg BMD (bone mineral density) (left)	raredmg	Chapter XIII Diseases of the musculoskeletal system and connective tissue	0.0102782	12999	2	12997	-1.92975	0.00321689	-1.29042	0.502753	-2.27589	-0.304948
IP6K1	23227#Leg BMD (bone mineral density) (left)	raredmgmtr	Chapter XIII Diseases of the musculoskeletal system and connective tissue	0.0102782	12999	2	12997	-1.92975	0.00321689	-1.29042	0.502753	-2.27589	-0.304948
UBB	1072#770#DCDC2C#A8MYV0#OID31235#v1#OncologyII	flexdmg	OLINK Proteomics	0.0102787	44039	13	44026	-0.580799	0.00659363	-0.712683	0.277695	-1.25697	-0.168395
UBB	1072#770#DCDC2C#A8MYV0#OID31235#v1#OncologyII	flexnonsynmtr	OLINK Proteomics	0.0102787	44039	13	44026	-0.580799	0.00659363	-0.712683	0.277695	-1.25697	-0.168395
UBB	1072#770#DCDC2C#A8MYV0#OID31235#v1#OncologyII	ptvraredmg	OLINK Proteomics	0.0102787	44039	13	44026	-0.580799	0.00659363	-0.712683	0.277695	-1.25697	-0.168395
GIGYF1	1072#1964#PAGR1#Q9BTK6#OID30206#v1#CardiometabolicII	flexnonsynmtr	OLINK Proteomics	0.0102792	44457	384	44073	0.145342	-0.00139644	0.130841	0.0509821	0.0309148	0.230767
MC4R	1072#2020#PEAR1#Q5VY43#OID20257#v1#Cardiometabolic	ptvraredmg	OLINK Proteomics	0.0102806	45810	102	45708	0.261714	0.0123966	0.251943	0.0981716	0.0595249	0.44436
GCK	1072#1584#LHPP#Q9H008#OID20749#v1#Inflammation	raredmgmtr	OLINK Proteomics	0.0102811	45308	81	45227	0.259404	-0.000587684	0.275088	0.107191	0.064992	0.485184
RIF1	1072#156#APOH#P02749#OID21072#v1#Neurology	UR	OLINK Proteomics	0.0102819	45260	75	45185	-0.344608	0.0183517	-0.293751	0.114464	-0.518103	-0.0693991
UBR3	25415#Mean OD in anterior corona radiata on FA skeleton (left)	ptv	Chapter VI Diseases of the nervous system	0.0102828	34970	10	34960	0.535341	0.00482545	0.801308	0.312241	0.189305	1.41331
UBR3	25415#Mean OD in anterior corona radiata on FA skeleton (left)	ptv5pcnt	Chapter VI Diseases of the nervous system	0.0102828	34970	10	34960	0.535341	0.00482545	0.801308	0.312241	0.189305	1.41331
MC4R	1072#1287#HPCAL1#P37235#OID20615#v1#Inflammation	rec	OLINK Proteomics	0.0102846	45752	5	45747	-1.30668	-9.69697e-05	-1.13929	0.443956	-2.00945	-0.269126
IGF1R	23509#NMR Concentration of Small VLDL Particles	flexdmg	NMR Metabolomics	0.0102847	100603	832	99771	0.061992	-0.000373732	0.0857691	0.0334232	0.02026	0.151278
GIGYF1	40007#Age at death	URmtr	Chapter XXI Factors influencing health status and contact with health services	0.0102849	32108	34	32074	0.403389	0.0129314	0.239495	0.0933248	0.0565749	0.422415
UBR3	1072#274#BOC#Q9BWV1#OID20116#v1#Cardiometabolic	raredmgmtr	OLINK Proteomics	0.0102851	44454	94	44360	-0.242162	-0.0277864	-0.259304	0.101046	-0.457356	-0.0612526
GIGYF1	1072#2894#WIF1#Q9Y5W5#OID21464#v1#Oncology	syn	OLINK Proteomics	0.0102855	45621	238	45383	0.13566	0.0165524	0.161764	0.0630367	0.0382111	0.285317
PCSK1	23274#Legs fat mass	ptvraredmg	Chapter XVIII Symptoms signs and abnormal clinical and laboratory findings not elsewhere classified	0.010286	4636	15	4621	0.724505	-0.00969885	0.579606	0.225781	0.136967	1.02224
BSN	1072#1254#HDAC8#Q9BY41#OID30436#v1#InflammationII	ptvraredmg	OLINK Proteomics	0.010288	44339	301	44038	-0.179511	0.0064769	-0.149108	0.0581066	-0.262998	-0.0352178
MC4R	23596#NMR Cholesteryl Esters to Total Lipids in Medium VLDL percentage	ptv	NMR Metabolomics	0.0102886	99696	37	99659	0.237636	-0.00011314	0.366625	0.142876	0.0865886	0.646661
MC4R	23596#NMR Cholesteryl Esters to Total Lipids in Medium VLDL percentage	ptv5pcnt	NMR Metabolomics	0.0102886	99696	37	99659	0.237636	-0.00011314	0.366625	0.142876	0.0865886	0.646661
UBR3	1072#852#DPT#Q07507#OID20278#v1#Cardiometabolic	UR	OLINK Proteomics	0.0102888	45810	57	45753	0.344853	-0.000363173	0.307058	0.119661	0.0725214	0.541595
HNF1A	25891#Volume of grey matter in Ventral Striatum (right)	URmtr	Chapter VI Diseases of the nervous system	0.010289	36929	25	36904	-0.402335	0.0110397	-0.464872	0.18116	-0.81995	-0.109795
HNF1A	1072#2818#UBE2Z#Q9H832#OID30427#v1#InflammationII	syn	OLINK Proteomics	0.0102893	44339	172	44167	-0.159051	0.00642688	-0.195592	0.0762228	-0.34499	-0.0461944
UBB	1072#980#F11#P03951#OID30773#v1#InflammationII	ptv	OLINK Proteomics	0.0102901	45109	9	45100	1.10669	0.0118467	0.820086	0.319593	0.193678	1.44649
UBB	1072#980#F11#P03951#OID30773#v1#InflammationII	ptv5pcnt	OLINK Proteomics	0.0102901	45109	9	45100	1.10669	0.0118467	0.820086	0.319593	0.193678	1.44649
BSN	1072#1484#KCNH2#Q12809#OID30899#v1#NeurologyII	URmtr	OLINK Proteomics	0.0102921	44410	53	44357	0.478208	0.00549098	0.351986	0.137175	0.0831211	0.620851
UBR2	1072#2456#SIRPB1#O00241#OID20739#v1#Inflammation	UR	OLINK Proteomics	0.0102922	45157	58	45099	-0.370791	0.021302	-0.328814	0.128145	-0.579979	-0.0776487
TNK2	1072#1515#KLK12#Q9UKR0#OID21201#v1#Oncology	ptv5pcnt	OLINK Proteomics	0.0102923	44180	44	44136	0.354838	-0.0114895	0.383452	0.149438	0.090551	0.676352
UBR2	25191#Mean MO in fornix cres+stria terminalis on FA skeleton (left)	ptvraredmg	Chapter VI Diseases of the nervous system	0.0102934	34972	155	34817	-0.222894	0.000711407	-0.194311	0.0757266	-0.342737	-0.0458843
IP6K1	23113#Leg fat-free mass (right)	raredmg	Chapter XXI Factors influencing health status and contact with health services	0.0102939	411984	178	411806	0.137582	0.0121382	0.12204	0.0475638	0.0288161	0.215263
IGF1R	1072#2707#TMPRSS11D#O60235#OID31103#v1#NeurologyII	syn	OLINK Proteomics	0.0102941	45424	331	45093	-0.123754	-0.0117924	-0.138281	0.0538919	-0.24391	-0.0326521
TNRC6B	1072#2580#STIP1#P31948#OID21077#v1#Neurology	flexdmg	OLINK Proteomics	0.0102946	45192	167	45025	0.234618	-0.0132515	0.194057	0.0756297	0.0458213	0.342292
SLTM	1072#899#EGF#P01133#OID20698#v1#Inflammation	rec	OLINK Proteomics	0.0102957	45166	12	45154	-0.684713	-0.00363564	-0.738727	0.287908	-1.30303	-0.174422
RMC1	1072#821#DLL4#Q9NR61#OID30255#v1#CardiometabolicII	ptvraredmg	OLINK Proteomics	0.010297	44457	113	44344	0.261053	-0.00251859	0.240942	0.093905	0.0568863	0.424997
PTPRG	25257#Mean L2 in medial lemniscus on FA skeleton (left)	flexdmg	Chapter VI Diseases of the nervous system	0.0102978	34972	497	34475	0.118463	-0.00720693	0.114385	0.0445806	0.0270058	0.201764
BSN	1072#521#CEND1#Q8N111#OID30821#v1#NeurologyII	raredmgmtr	OLINK Proteomics	0.0102992	44185	116	44069	-0.332338	0.00898531	-0.23777	0.0926714	-0.419407	-0.056132
RMC1	1072#2104#POSTN#Q15063#OID30410#v1#CardiometabolicII	raredmgmtr	OLINK Proteomics	0.0102993	45606	37	45569	-0.303361	-0.0169936	-0.415273	0.161854	-0.732509	-0.0980361
TNRC6B	1072#2722#TNFRSF13B#O14836#OID20702#v1#Inflammation	ptv	OLINK Proteomics	0.0102994	45300	5	45295	-0.979041	-0.0281625	-1.11927	0.436242	-1.97431	-0.264232
TNRC6B	1072#2722#TNFRSF13B#O14836#OID20702#v1#Inflammation	ptv5pcnt	OLINK Proteomics	0.0102994	45300	5	45295	-0.979041	-0.0281625	-1.11927	0.436242	-1.97431	-0.264232
TNRC6B	1072#208#ATP5IF1#Q9UII2#OID20760#v1#Inflammation	flexdmg	OLINK Proteomics	0.010301	45452	167	45285	0.317829	-0.0104701	0.197701	0.0770566	0.0466693	0.348734
NAA15	1072#2713#TNFAIP2#Q03169#OID31446#v1#OncologyII	UR	OLINK Proteomics	0.0103014	45423	26	45397	-0.501607	-0.00470987	-0.490313	0.191106	-0.864884	-0.115741
MC4R	25016#Volume of putamen (right)	raredmg	Chapter VI Diseases of the nervous system	0.0103037	36920	75	36845	0.199854	0.0104862	0.254441	0.0991742	0.0600568	0.448825
IRS2	23426#NMR Total Lipids in HDL	ptv	NMR Metabolomics	0.0103046	99106	8	99098	-0.618742	5.05836e-05	-0.784922	0.305954	-1.38459	-0.185255
IRS2	23426#NMR Total Lipids in HDL	ptv5pcnt	NMR Metabolomics	0.0103046	99106	8	99098	-0.618742	5.05836e-05	-0.784922	0.305954	-1.38459	-0.185255
IRS2	1072#2598#SULT2A1#Q06520#OID20508#v1#Inflammation	ptv	OLINK Proteomics	0.0103048	45190	7	45183	0.0906751	-0.00304291	0.947845	0.369453	0.223711	1.67198
IRS2	1072#2598#SULT2A1#Q06520#OID20508#v1#Inflammation	ptv5pcnt	OLINK Proteomics	0.0103048	45190	7	45183	0.0906751	-0.00304291	0.947845	0.369453	0.223711	1.67198
RMC1	25450#Mean ISOVF in inferior cerebellar peduncle on FA skeleton (right)	ptvraredmg	Chapter VI Diseases of the nervous system	0.0103049	34970	79	34891	-0.233382	0.00170128	-0.285978	0.111468	-0.504459	-0.0674976
APBA1	30180#Lymphocyte percentage	flexdmg	Chapter XVIII Symptoms signs and abnormal clinical and laboratory findings not elsewhere classified	0.0103056	406582	1809	404773	0.0508031	-0.0290231	0.0589719	0.0229873	0.0139175	0.104026
RIF1	1072#726#CTSD#P07339#OID20358#v1#Cardiometabolic	UR	OLINK Proteomics	0.0103064	42322	68	42254	0.279051	-0.00372268	0.296875	0.115719	0.0700643	0.523686
PCSK1	25174#Mean MO in anterior corona radiata on FA skeleton (right)	rec	Chapter VI Diseases of the nervous system	0.0103072	34972	2	34970	-1.75774	-0.00340239	-1.79667	0.700321	-3.16932	-0.424015
APBA1	1072#405#CCN3#P48745#OID20299#v1#Cardiometabolic	raredmg	OLINK Proteomics	0.0103073	45736	136	45600	-0.189987	0.0197168	-0.201262	0.0784511	-0.355028	-0.047497
IGF1R	25662#Weighted-mean ICVF in tract inferior fronto-occipital fasciculus (left)	ptvraredmg	Chapter VI Diseases of the nervous system	0.0103085	34969	145	34824	0.279263	-0.00392851	0.203048	0.0791474	0.0479167	0.35818
IGF1R	25469#Mean ISOVF in posterior thalamic radiation on FA skeleton (left)	raredmgmtr	Chapter VI Diseases of the nervous system	0.0103097	34970	69	34901	0.39238	0.00541318	0.302718	0.118	0.0714339	0.534003
SLTM	1072#829#DNAJB2#P25686#OID30661#v1#InflammationII	raredmgmtr	OLINK Proteomics	0.0103101	44654	26	44628	-0.392096	-0.0201327	-0.486031	0.189459	-0.857374	-0.114688
SLTM	1072#1637#LY6D#Q14210#OID20708#v1#Inflammation	UR	OLINK Proteomics	0.0103105	45024	40	44984	0.235893	-0.0090201	0.394548	0.153799	0.0930991	0.695997
TNRC6B	NMR Cholesteryl Esters to Total Lipids in LDL percentage	flexdmg	NMR Metabolomics	0.0103105	99443	378	99065	-0.16343	0.00045371	-0.130961	0.0510513	-0.231021	-0.0309013
UBR2	25369#Mean ICVF in superior corona radiata on FA skeleton (left)	UR	Chapter VI Diseases of the nervous system	0.0103131	34970	50	34920	0.30974	-0.0059081	0.33861	0.131997	0.0798922	0.597328
PCSK1	25388#Mean ICVF in uncinate fasciculus on FA skeleton (right)	syn	Chapter VI Diseases of the nervous system	0.0103132	34970	62	34908	-0.346512	-0.00680515	-0.313863	0.12235	-0.553673	-0.074053
GIGYF1	1072#1293#HS1BP3#Q53T59#OID30243#v1#CardiometabolicII	raredmgmtr	OLINK Proteomics	0.0103144	44457	129	44328	0.183688	-0.0040896	0.224048	0.0873406	0.0528585	0.395237
IRS2	25599#Weighted-mean L2 in tract anterior thalamic radiation (right)	ptv	Chapter VI Diseases of the nervous system	0.0103152	34970	4	34966	-1.4931	0.00303137	-1.14014	0.444462	-2.0113	-0.268983
IRS2	25599#Weighted-mean L2 in tract anterior thalamic radiation (right)	ptv5pcnt	Chapter VI Diseases of the nervous system	0.0103152	34970	4	34966	-1.4931	0.00303137	-1.14014	0.444462	-2.0113	-0.268983
PCSK1	30770#IGF-1	ptvraredmg	Chapter XVIII Symptoms signs and abnormal clinical and laboratory findings not elsewhere classified	0.0103159	398120	1501	396619	-0.074058	-0.00126417	-0.0636731	0.0248231	-0.112326	-0.0150205
GIGYF1	25092#Mean FA in cingulum hippocampus on FA skeleton (right)	raredmgmtr	Chapter VI Diseases of the nervous system	0.0103161	34972	93	34879	-0.372592	0.0100527	-0.26077	0.101657	-0.460021	-0.0615184
RIF1	23119#Arm fat percentage (right)	ptvraredmg	Chapter XXI Factors influencing health status and contact with health services	0.0103195	411941	1296	410645	0.0243751	-0.016283	0.0534436	0.0208362	0.0126054	0.0942819
IGF1R	1072#2815#UBAC1#Q9BSL1#OID21336#v1#Oncology	rec	OLINK Proteomics	0.0103201	45042	22	45020	0.416206	-0.00750919	0.529172	0.206303	0.124815	0.93353
GIGYF1	23121#Arm fat-free mass (right)	flexnonsynmtr	Chapter XXI Factors influencing health status and contact with health services	0.0103206	411905	3247	408658	0.0394535	0.0146262	0.0276865	0.0107943	0.00652992	0.048843
UBR2	25107#Mean MD in body of corpus callosum on FA skeleton	ptv	Chapter VI Diseases of the nervous system	0.0103215	34972	7	34965	-0.701255	0.00584595	-0.900864	0.351213	-1.58925	-0.212475
UBR2	25107#Mean MD in body of corpus callosum on FA skeleton	ptv5pcnt	Chapter VI Diseases of the nervous system	0.0103215	34972	7	34965	-0.701255	0.00584595	-0.900864	0.351213	-1.58925	-0.212475
SLTM	1072#2797#TSPYL1#Q9H0U9#OID30512#v1#InflammationII	UR	OLINK Proteomics	0.0103229	44339	40	44299	-0.386999	2.50072e-05	-0.401418	0.156502	-0.708165	-0.0946705
HNF4A	1072#956#ERBB3#P21860#OID20705#v1#Inflammation	UR	OLINK Proteomics	0.010325	45090	45	45045	0.390648	-0.00777528	0.356345	0.138933	0.0840329	0.628656
MC4R	1072#2879#VWC2#Q2TAL6#OID20936#v1#Neurology	raredmgmtr	OLINK Proteomics	0.0103261	44766	43	44723	0.188608	0.0206885	0.370559	0.144477	0.0873806	0.653737
SLTM	23104#Body mass index (BMI)	UR	Chapter XXI Factors influencing health status and contact with health services	0.0103264	412026	322	411704	0.146649	-0.00332503	0.140766	0.0548855	0.0331917	0.24834
GCK	1072#2170#PSIP1#O75475#OID20534#v1#Inflammation	flexnonsynmtr	OLINK Proteomics	0.0103264	45190	105	45085	0.223438	-0.0120247	0.24605	0.0959331	0.0580197	0.434081
IRS2	5263#Intra-ocular pressure Goldmann-correlated (left)	rec	Chapter VII Diseases of the eye and adnexa	0.0103267	89373	27	89346	-0.30481	0.0201722	-0.489727	0.190945	-0.863978	-0.115476
HNF4A	1072#1723#MILR1#Q7Z6M3#OID20482#v1#Inflammation	flexnonsynmtr	OLINK Proteomics	0.0103267	44437	214	44223	0.0783626	0.00219669	0.173513	0.0676514	0.0409147	0.306111
MC4R	23589#NMR Phospholipids to Total Lipids in Large VLDL percentage	flexdmg	NMR Metabolomics	0.0103273	100630	338	100292	-0.119337	0.000323814	-0.130604	0.0509234	-0.230414	-0.0307951
HNF1A	25335#Mean L3 in fornix cres+stria terminalis on FA skeleton (left)	raredmg	Chapter VI Diseases of the nervous system	0.0103277	34972	143	34829	0.163264	0.00819674	0.193094	0.0752861	0.0455305	0.340657
GCK	4106#Heel bone mineral density (BMD) T-score automated (left)	flexdmg	Chapter XIII Diseases of the musculoskeletal system and connective tissue	0.0103286	133468	331	133137	0.0952105	-0.0328197	0.134155	0.0523088	0.0316303	0.236679
HNF4A	25870#Volume of grey matter in Heschl's Gyrus (includes H1 and H2) (left)	rec	Chapter VI Diseases of the nervous system	0.0103296	36929	1	36928	-2.32944	0.0077599	-2.31724	0.903503	-4.08813	-0.546349
MC4R	1072#545#CFHR5#Q9BXR6#OID30716#v1#InflammationII	raredmg	OLINK Proteomics	0.0103296	45148	84	45064	0.238614	-0.00606701	0.276422	0.107779	0.0651727	0.487671
UBR3	23130#Trunk predicted mass	UR	Chapter XXI Factors influencing health status and contact with health services	0.0103304	411642	560	411082	0.0554873	0.0164093	0.0667458	0.026026	0.0157357	0.117756
RMC1	1072#1870#NME1#P15531#OID30451#v1#InflammationII	UR	OLINK Proteomics	0.0103318	44339	38	44301	-0.581267	0.0041512	-0.416502	0.162402	-0.734813	-0.0981905
IGF1R	23514#NMR Free Cholesterol in Small VLDL	raredmg	NMR Metabolomics	0.0103324	100051	438	99613	0.0432803	-0.000200424	0.117021	0.0456302	0.0275863	0.206456
RIF1	1072#2450#SIGLEC6#O43699#OID21394#v1#Oncology	flexdmg	OLINK Proteomics	0.0103326	45621	208	45413	0.226051	-0.00330548	0.176812	0.0689433	0.041682	0.311942
IGF1R	23538#NMR Total Lipids in Medium LDL	ptvraredmg	NMR Metabolomics	0.010333	99685	464	99221	0.0476552	-0.00015087	0.11451	0.0446514	0.0269937	0.202026
IRS2	25795#Volume of grey matter in Precentral Gyrus (right)	ptv	Chapter VI Diseases of the nervous system	0.0103331	36929	4	36925	-1.03016	0.00749635	-1.17243	0.457159	-2.06848	-0.27639
IRS2	25795#Volume of grey matter in Precentral Gyrus (right)	ptv5pcnt	Chapter VI Diseases of the nervous system	0.0103331	36929	4	36925	-1.03016	0.00749635	-1.17243	0.457159	-2.06848	-0.27639
TNK2	1072#1017#FCGR2B#P31994#OID21215#v1#Oncology	ptv5pcnt	OLINK Proteomics	0.0103332	44180	44	44136	-0.356487	-0.000125429	-0.382919	0.14931	-0.675569	-0.0902682
HNF1A	77#Heel bone ultrasound T-score manual entry	URmtr	Chapter XIII Diseases of the musculoskeletal system and connective tissue	0.0103347	36884	14	36870	0.733696	-0.0160474	0.670342	0.261387	0.158016	1.18267
GCK	4104#Heel quantitative ultrasound index (QUI) direct entry (left)	flexdmg	Chapter XIII Diseases of the musculoskeletal system and connective tissue	0.0103356	133468	331	133137	0.0957167	-0.0328197	0.134143	0.0523089	0.0316181	0.236667
APBA1	1072#289#BSND#Q8WZ55#OID31184#v1#OncologyII	URmtr	OLINK Proteomics	0.0103371	44039	31	44008	0.222325	-0.00203847	0.461722	0.180047	0.108827	0.814617
IRS2	25235#Mean L1 in cingulum cingulate gyrus on FA skeleton (left)	ptvraredmg	Chapter VI Diseases of the nervous system	0.0103379	34972	84	34888	-0.378712	0.00179398	-0.279669	0.109056	-0.493423	-0.065916
HNF1A	25719#Weighted-mean ISOVF in tract inferior longitudinal fasciculus (right)	ptv	Chapter VI Diseases of the nervous system	0.0103397	34969	3	34966	1.58284	0.00442344	1.43679	0.560283	0.338614	2.53496
HNF1A	25719#Weighted-mean ISOVF in tract inferior longitudinal fasciculus (right)	ptv5pcnt	Chapter VI Diseases of the nervous system	0.0103397	34969	3	34966	1.58284	0.00442344	1.43679	0.560283	0.338614	2.53496
PCSK1	1072#405#CCN3#P48745#OID20299#v1#Cardiometabolic	UR	OLINK Proteomics	0.0103407	45736	51	45685	0.0280371	0.0189407	0.328212	0.127991	0.0773468	0.579077
HNF4A	1072#2061#PLA2G15#Q8NCC3#OID21473#v1#Oncology	flexnonsynmtr	OLINK Proteomics	0.0103416	45388	216	45172	0.187949	0.0169579	0.172705	0.0673498	0.0406984	0.304712
RIF1	1072#883#EDA2R#Q9HAV5#OID21451#v1#Oncology	flexnonsynmtr	OLINK Proteomics	0.0103427	45621	482	45139	-0.0460863	0.0196154	-0.0907812	0.0354024	-0.160171	-0.0213919
PTPRG	25448#Mean ISOVF in medial lemniscus on FA skeleton (right)	raredmgmtr	Chapter VI Diseases of the nervous system	0.0103452	34970	87	34883	0.234781	0.00498012	0.273602	0.1067	0.0644663	0.482739
PTPRG	1072#1969#PALM2#Q8IXS6#OID31096#v1#NeurologyII	ptvraredmg	OLINK Proteomics	0.0103458	45493	294	45199	-0.139345	0.00599603	-0.142886	0.0557243	-0.252106	-0.0336654
TNRC6B	23449#NMR Linoleic Acid	flexdmg	NMR Metabolomics	0.0103458	99850	379	99471	-0.139714	0.000615033	-0.124285	0.0484712	-0.219288	-0.0292821
PTPRG	1072#2301#RNF4#P78317#OID31321#v1#OncologyII	syn	OLINK Proteomics	0.0103463	44858	186	44672	-0.196596	0.00316374	-0.188289	0.0734315	-0.332216	-0.0443621
RIF1	3143#Ankle spacing width	ptvraredmg	Chapter XIII Diseases of the musculoskeletal system and connective tissue	0.0103464	239889	762	239127	0.111394	0.00406481	0.0799097	0.0311654	0.0188263	0.140993
SLTM	1072#2906#YOD1#Q5VVQ6#OID30181#v1#CardiometabolicII	flexdmg	OLINK Proteomics	0.0103465	44108	134	43974	-0.27631	-0.00716197	-0.213541	0.0832798	-0.376771	-0.050311
HNF4A	1072#826#DNAJA4#Q8WW22#OID31130#v1#NeurologyII	UR	OLINK Proteomics	0.0103467	45493	47	45446	-0.170836	-0.0162825	-0.363651	0.141822	-0.641625	-0.0856769
PTPRG	22679#Minimum carotid IMT (intima-medial thickness) at 240 degrees	flexnonsynmtr	Chapter IX Diseases of the circulatory system	0.0103469	41568	599	40969	0.0781422	0.00760646	0.100119	0.0390459	0.023588	0.17665
TNRC6B	25687#Weighted-mean OD in tract forceps major	flexnonsynmtr	Chapter VI Diseases of the nervous system	0.0103481	34969	166	34803	-0.199222	-0.00532051	-0.195797	0.0763605	-0.345466	-0.046128
HNF1A	25264#Mean L2 in anterior limb of internal capsule on FA skeleton (right)	rec	Chapter VI Diseases of the nervous system	0.01035	34972	2	34970	-1.56843	0.00148468	-1.78777	0.697243	-3.15439	-0.421147
SLTM	1072#2611#SYTL4#Q96C24#OID30339#v1#CardiometabolicII	rec	OLINK Proteomics	0.0103507	45616	11	45605	-0.895268	-0.00583367	-0.765154	0.298423	-1.35007	-0.180241
IRS2	23119#Arm fat percentage (right)	URmtr	Chapter XXI Factors influencing health status and contact with health services	0.0103541	411941	331	411610	0.106138	-0.0162856	0.105579	0.041181	0.0248657	0.186293
IGF1R	23509#NMR Concentration of Small VLDL Particles	ptvraredmg	NMR Metabolomics	0.0103544	100603	469	100134	0.0573869	-0.000211782	0.113869	0.044414	0.0268183	0.20092
PCSK1	1072#751#CXCL9#Q07325#OID20675#v1#Inflammation	rec	OLINK Proteomics	0.0103544	45452	6	45446	1.23772	0.0288388	0.950927	0.370895	0.223966	1.67789
HNF1A	23539#NMR Phospholipids in Medium LDL	URmtr	NMR Metabolomics	0.0103552	99988	40	99948	0.289608	-0.000125344	0.386401	0.150715	0.0910016	0.681801
UBR2	23440#NMR Apolipoprotein A1	URmtr	NMR Metabolomics	0.0103559	99979	87	99892	-0.190022	0.000338458	-0.253579	0.0989089	-0.447439	-0.0597187
SLTM	1072#2182#PSTPIP2#Q9H939#OID30596#v1#InflammationII	rec	OLINK Proteomics	0.010357	43375	12	43363	-1.05637	0.00393649	-0.733192	0.28598	-1.29372	-0.172666
IGF1R	23491#NMR Cholesterol in Very Large VLDL	UR	NMR Metabolomics	0.0103588	100775	185	100590	0.162587	-0.000310912	0.175883	0.0686062	0.0414159	0.310351
IRS2	23260#Arms total mass	syn	Chapter XIII Diseases of the musculoskeletal system and connective tissue	0.0103594	35205	140	35065	-0.215032	0.00949402	-0.173882	0.0678237	-0.306818	-0.0409453
TNRC6B	23542#NMR Free Cholesterol in Medium LDL	flexnonsynmtr	NMR Metabolomics	0.0103598	100050	469	99581	-0.14171	0.000538644	-0.112843	0.0440167	-0.199115	-0.0265705
IGF1R	23558#NMR Concentration of Large HDL Particles	UR	NMR Metabolomics	0.0103607	100713	184	100529	-0.209709	0.000273771	-0.154241	0.0601656	-0.272164	-0.0363168
UBR2	25164#Mean MO in superior cerebellar peduncle on FA skeleton (right)	raredmgmtr	Chapter VI Diseases of the nervous system	0.0103616	34972	78	34894	-0.311247	0.0103929	-0.286951	0.11193	-0.506338	-0.0675644
PTPRG	25422#Mean OD in sagittal stratum on FA skeleton (right)	UR	Chapter VI Diseases of the nervous system	0.010363	34970	71	34899	-0.156129	-0.00955822	-0.302642	0.118053	-0.53403	-0.0712548
BSN	23437#NMR Phosphatidylcholines	URmtr	NMR Metabolomics	0.0103639	99776	108	99668	-0.192312	0.000351708	-0.224902	0.0877325	-0.396857	-0.0529471
NAA15	1072#1296#HS6ST2#Q96MM7#OID30481#v1#InflammationII	URmtr	OLINK Proteomics	0.0103661	44339	16	44323	0.806032	0.0087026	0.602373	0.234982	0.141803	1.06294
PTPRG	25448#Mean ISOVF in medial lemniscus on FA skeleton (right)	UR	Chapter VI Diseases of the nervous system	0.0103662	34970	71	34899	0.372346	0.00522758	0.302684	0.118074	0.0712546	0.534112
UBR2	1072#182#ARNT#P27540#OID20432#v1#Inflammation	flexnonsynmtr	OLINK Proteomics	0.0103679	44437	266	44171	-0.104132	0.0119073	-0.157609	0.0614836	-0.278118	-0.0370995
IRS2	25399#Mean OD in corticospinal tract on FA skeleton (left)	UR	Chapter VI Diseases of the nervous system	0.01037	34970	34	34936	0.567203	-0.00402121	0.428404	0.167125	0.100835	0.755974
PTPRG	20151#Forced vital capacity (FVC) Best measure	syn	Chapter X Diseases of the respiratory system	0.0103707	314910	1164	313746	-0.0815156	0.00924252	-0.0530684	0.0207037	-0.093647	-0.0124897
UBR3	1072#2240#RANGAP1#P46060#OID21203#v1#Oncology	ptvraredmg	OLINK Proteomics	0.0103708	44180	162	44018	-0.200158	0.00283469	-0.202171	0.0788707	-0.356759	-0.0475832
MC4R	1072#947#EPHA4#P54764#OID30622#v1#InflammationII	syn	OLINK Proteomics	0.010371	44654	56	44598	-0.406612	0.0017376	-0.34165	0.133284	-0.602889	-0.0804101
GCK	1072#1256#HDDC2#Q7Z4H3#OID31447#v1#OncologyII	flexdmg	OLINK Proteomics	0.0103711	45423	121	45302	0.169756	0.00344088	0.228473	0.0891322	0.053773	0.403174
APBA1	25855#Volume of grey matter in Temporal Fusiform Cortex anterior division (right)	rec	Chapter VI Diseases of the nervous system	0.0103718	36929	3	36926	1.07944	0.00688141	1.34632	0.525227	0.316862	2.37578
UBR2	25323#Mean L3 in posterior corona radiata on FA skeleton (left)	flexnonsynmtr	Chapter VI Diseases of the nervous system	0.0103729	34972	217	34755	-0.125131	0.00652644	-0.160663	0.0626785	-0.283515	-0.0378108
UBR2	1072#1439#INSR#P06213#OID30566#v1#InflammationII	rec	OLINK Proteomics	0.0103737	44339	5	44334	1.34829	0.0168806	1.13856	0.44419	0.267939	2.00918
PCSK1	1072#2264#REG1B#P48304#OID20266#v1#Cardiometabolic	syn	OLINK Proteomics	0.0103746	45810	91	45719	-0.402417	0.0171426	-0.260924	0.101796	-0.460446	-0.0614012
UBB	1072#2338#SAFB2#Q14151#OID31012#v1#NeurologyII	ptvraredmg	OLINK Proteomics	0.0103751	45520	13	45507	-0.747902	0.00170488	-0.710988	0.277386	-1.25467	-0.167308
UBB	1072#2338#SAFB2#Q14151#OID31012#v1#NeurologyII	flexdmg	OLINK Proteomics	0.0103751	45520	13	45507	-0.747902	0.00170488	-0.710988	0.277386	-1.25467	-0.167308
UBB	1072#2338#SAFB2#Q14151#OID31012#v1#NeurologyII	flexnonsynmtr	OLINK Proteomics	0.0103751	45520	13	45507	-0.747902	0.00170488	-0.710988	0.277386	-1.25467	-0.167308
UBR2	25374#Mean ICVF in sagittal stratum on FA skeleton (right)	UR	Chapter VI Diseases of the nervous system	0.0103761	34970	50	34920	0.415757	-0.00494919	0.351113	0.136984	0.0826207	0.619606
PTPRG	30730#Gamma glutamyltransferase	raredmg	Chapter XVIII Symptoms signs and abnormal clinical and laboratory findings not elsewhere classified	0.0103767	400066	2237	397829	-0.0674447	-0.00321304	-0.0505088	0.0197067	-0.0891333	-0.0118843
HNF1A	1072#1847#NFASC#O94856#OID20634#v1#Inflammation	UR	OLINK Proteomics	0.0103771	45752	46	45706	-0.347178	-0.0141096	-0.354513	0.138314	-0.62561	-0.083416
NAA15	25335#Mean L3 in fornix cres+stria terminalis on FA skeleton (left)	flexnonsynmtr	Chapter VI Diseases of the nervous system	0.0103772	34972	29	34943	0.31243	0.00869165	0.427816	0.166911	0.100665	0.754968
IGF1R	25006#Volume of grey matter	raredmg	Chapter VI Diseases of the nervous system	0.0103777	36933	149	36784	-0.13926	0.0167483	-0.168632	0.0657917	-0.297585	-0.039678
UBR2	25685#Weighted-mean OD in tract corticospinal tract (left)	flexdmg	Chapter VI Diseases of the nervous system	0.0103784	34969	223	34746	-0.0790854	-0.00040213	-0.165357	0.0645144	-0.291807	-0.0389065
MC4R	1072#2488#SLK#Q9H2G2#OID31282#v1#OncologyII	rec	OLINK Proteomics	0.0103791	44858	5	44853	1.33991	0.0104801	1.1474	0.447672	0.269959	2.02485
PCSK1	23102#Whole body water mass	raredmgmtr	Chapter XXI Factors influencing health status and contact with health services	0.0103798	412030	963	411067	-0.0184388	0.0149911	0.0511286	0.0199493	0.0120286	0.0902286
RIF1	1072#628#COL18A1#P39060#OID20332#v1#Cardiometabolic	flexnonsynmtr	OLINK Proteomics	0.0103822	45444	476	44968	-0.0612623	0.0339068	-0.110243	0.0430143	-0.194552	-0.0259343
RMC1	20011#Interpolated Age of participant when operation took place	rec	Chapter XXI Factors influencing health status and contact with health services	0.0103867	330068	67	330001	-0.184225	-0.00999202	-0.295214	0.115197	-0.520997	-0.0694319
PCSK1	1072#778#DCUN1D1#Q96GG9#OID30830#v1#NeurologyII	syn	OLINK Proteomics	0.0103871	44185	92	44093	0.363687	0.0110184	0.268005	0.104576	0.0630344	0.472976
PTPRG	1072#10#ACADM#P11310#OID31277#v1#OncologyII	flexnonsynmtr	OLINK Proteomics	0.0103871	44858	695	44163	0.107204	-0.00380638	0.0979612	0.0382246	0.0230402	0.172882
TNK2	1072#1276#HMBS#P08397#OID21385#v1#Oncology	flexdmg	OLINK Proteomics	0.0103876	45621	386	45235	-0.0711154	0.00182287	-0.127118	0.049602	-0.224339	-0.0298973
PTPRG	1072#1249#HBEGF#Q99075#OID21465#v1#Oncology	URmtr	OLINK Proteomics	0.0103882	45488	61	45427	-0.203915	0.0135287	-0.324724	0.12671	-0.573077	-0.0763708
TNK2	1072#2554#SPRY2#O43597#OID20475#v1#Inflammation	flexdmg	OLINK Proteomics	0.0103884	44437	375	44062	0.112945	-0.0101349	0.132033	0.0515204	0.0310523	0.233014
PCSK1	1072#2880#VWC2L#B2RUY7#OID31002#v1#NeurologyII	URmtr	OLINK Proteomics	0.0103887	45520	41	45479	-0.194703	0.0110089	-0.387562	0.151231	-0.683977	-0.0911477
GIGYF1	46#Hand grip strength (left)	UR	Chapter XXI Factors influencing health status and contact with health services	0.0103888	417630	843	416787	0.0275162	0.0166983	-0.0609077	0.0237677	-0.107492	-0.0143237
MC4R	1072#1543#LAG3#P18627#OID21315#v1#Oncology	URmtr	OLINK Proteomics	0.0103893	45042	10	45032	0.871736	-0.00152644	0.776684	0.303072	0.182657	1.37071
RMC1	1072#2668#THAP12#O43422#OID31238#v1#OncologyII	rec	OLINK Proteomics	0.0103896	43975	8	43967	-1.20663	0.00998087	-0.907536	0.354133	-1.60164	-0.213429
TNRC6B	1072#385#CCL17#Q92583#OID20745#v1#Inflammation	flexdmg	OLINK Proteomics	0.0103896	45158	166	44992	0.0880056	0.00329153	0.197682	0.0771383	0.0464894	0.348874
PTPRG	23579#NMR Phospholipids to Total Lipids in Chylomicrons and Extremely Large VLDL percentage	syn	NMR Metabolomics	0.0103916	100523	368	100155	0.0971761	-0.0004239	0.1307	0.0510034	0.0307336	0.230666
HNF4A	1072#322#CA1#P00915#OID20409#v1#Cardiometabolic	UR	OLINK Proteomics	0.0103919	44240	42	44198	-0.234466	-0.00353384	-0.381029	0.148687	-0.672459	-0.089599
HNF4A	23221#Arm BMD (bone mineral density) (left)	raredmgmtr	Chapter XIII Diseases of the musculoskeletal system and connective tissue	0.0103921	13000	19	12981	-0.549096	0.00160833	-0.414207	0.161618	-0.731003	-0.0974118
RIF1	1072#1266#HGS#O14964#OID21175#v1#Oncology	ptvraredmg	OLINK Proteomics	0.010395	44180	142	44038	0.133129	-0.00652234	0.212895	0.0830806	0.0500559	0.375735
BSN	23251#Arm tissue fat percentage (left)	ptv	Chapter XIII Diseases of the musculoskeletal system and connective tissue	0.0103969	13000	1	12999	-1.12393	-0.00194693	-1.77091	0.691028	-3.12542	-0.416391
BSN	23251#Arm tissue fat percentage (left)	ptv5pcnt	Chapter XIII Diseases of the musculoskeletal system and connective tissue	0.0103969	13000	1	12999	-1.12393	-0.00194693	-1.77091	0.691028	-3.12542	-0.416391
RIF1	1072#245#BCHE#P06276#OID30717#v1#InflammationII	ptvraredmg	OLINK Proteomics	0.0103977	44938	150	44788	0.147751	0.00407272	0.203917	0.0795797	0.0479393	0.359894
HNF4A	1072#1525#KLRB1#Q12918#OID20629#v1#Inflammation	flexdmg	OLINK Proteomics	0.0103979	45752	283	45469	0.124002	0.0325633	0.147436	0.057538	0.0346608	0.260212
GIGYF1	25098#Mean FA in superior fronto-occipital fasciculus on FA skeleton (right)	ptvraredmg	Chapter VI Diseases of the nervous system	0.0103988	34972	253	34719	-0.158501	-0.00262912	-0.153649	0.0599624	-0.271177	-0.0361205
HNF4A	23569#NMR Cholesteryl Esters in Medium HDL	raredmgmtr	NMR Metabolomics	0.0103994	100038	139	99899	-0.329452	0.000313202	-0.196668	0.0767543	-0.347106	-0.0462306
HNF1A	25373#Mean ICVF in posterior thalamic radiation on FA skeleton (left)	raredmg	Chapter VI Diseases of the nervous system	0.0103997	34970	143	34827	-0.244076	-0.00714542	-0.204272	0.0797193	-0.360524	-0.0480193
IGF1R	1072#2645#TEK#Q02763#OID21496#v1#Oncology	syn	OLINK Proteomics	0.0103998	45388	330	45058	0.10537	-0.00913838	0.139905	0.0546002	0.0328876	0.246922
SLTM	1072#913#EIF4G1#Q04637#OID20625#v1#Inflammation	rec	OLINK Proteomics	0.0104013	45752	12	45740	-1.00882	-0.00807281	-0.72558	0.283175	-1.28061	-0.170553
PCSK1	25647#Weighted-mean L3 in tract superior thalamic radiation (right)	raredmgmtr	Chapter VI Diseases of the nervous system	0.0104013	34970	72	34898	-0.352766	0.00204153	-0.284591	0.111067	-0.502287	-0.066896
IRS2	23579#NMR Phospholipids to Total Lipids in Chylomicrons and Extremely Large VLDL percentage	syn	NMR Metabolomics	0.0104018	100523	490	100033	-0.108093	0.000623383	-0.114578	0.0447183	-0.202226	-0.026931
UBB	1072#436#CD300C#Q08708#OID21010#v1#Neurology	syn	OLINK Proteomics	0.0104021	45644	57	45587	0.296861	0.033101	0.325688	0.127109	0.0765523	0.574823
GIGYF1	25741#Mean rfMRI head motion averaged across space and time points	ptvraredmg	Chapter VI Diseases of the nervous system	0.0104032	35380	256	35124	0.1576	-0.000856674	0.156355	0.0610221	0.0367498	0.27596
UBR2	25093#Mean FA in cingulum hippocampus on FA skeleton (left)	URmtr	Chapter VI Diseases of the nervous system	0.0104051	34972	24	34948	0.457063	0.00661923	0.51364	0.200468	0.120717	0.906564
TNRC6B	1072#591#CLEC4M#Q9H2X3#OID30405#v1#CardiometabolicII	syn	OLINK Proteomics	0.0104054	45539	200	45339	-0.233738	-0.00559951	-0.179188	0.0699364	-0.316265	-0.042112
GCK	1072#2302#RNF41#Q9H4P4#OID21179#v1#Oncology	raredmg	OLINK Proteomics	0.0104057	44180	96	44084	0.290278	0.00183126	0.256467	0.100098	0.0602731	0.452661
TNRC6B	1072#201#ATOX1#O00244#OID21476#v1#Oncology	UR	OLINK Proteomics	0.0104059	45388	49	45339	0.439455	0.0154672	0.363155	0.141739	0.0853451	0.640965
MC4R	NMR Total Phospholipids to Total Lipids percentage	ptv	NMR Metabolomics	0.0104064	98103	36	98067	0.262935	-0.000102202	0.390769	0.152521	0.0918303	0.689707
MC4R	NMR Total Phospholipids to Total Lipids percentage	ptv5pcnt	NMR Metabolomics	0.0104064	98103	36	98067	0.262935	-0.000102202	0.390769	0.152521	0.0918303	0.689707
PCSK1	22332#QTC interval	UR	Chapter IX Diseases of the circulatory system	0.0104065	21623	18	21605	-0.679384	0.00769498	-0.581318	0.226878	-1.02602	-0.13662
APBA1	25676#Weighted-mean ICVF in tract uncinate fasciculus (right)	ptv	Chapter VI Diseases of the nervous system	0.0104073	34969	10	34959	-0.816566	-0.00928005	-0.768325	0.299877	-1.35609	-0.180556
APBA1	25676#Weighted-mean ICVF in tract uncinate fasciculus (right)	ptv5pcnt	Chapter VI Diseases of the nervous system	0.0104073	34969	10	34959	-0.816566	-0.00928005	-0.768325	0.299877	-1.35609	-0.180556
BSN	25101#Mean FA in uncinate fasciculus on FA skeleton (left)	raredmg	Chapter VI Diseases of the nervous system	0.0104078	34972	219	34753	-0.188079	-0.00269098	-0.172064	0.0671571	-0.303695	-0.0404344
TNK2	1072#2209#PVALB#P20472#OID21420#v1#Oncology	flexdmg	OLINK Proteomics	0.010409	45412	385	45027	0.122605	0.0100595	0.130139	0.0507951	0.0305801	0.229699
IP6K1	1072#71#AGRN#O00468#OID20786#v1#Inflammation	raredmg	OLINK Proteomics	0.0104098	45452	24	45428	0.720668	0.00219648	0.50719	0.197965	0.119175	0.895204
IP6K1	1072#843#DOCK9#Q9BZ29#OID30836#v1#NeurologyII	ptv5pcnt	OLINK Proteomics	0.0104115	44185	2	44183	-1.87712	0.00860882	-1.81914	0.710055	-3.21086	-0.427416
IP6K1	1072#843#DOCK9#Q9BZ29#OID30836#v1#NeurologyII	ptv	OLINK Proteomics	0.0104115	44185	2	44183	-1.87712	0.00860882	-1.81914	0.710055	-3.21086	-0.427416
UBR3	1072#536#CES3#Q6UWW8#OID21340#v1#Oncology	UR	OLINK Proteomics	0.0104117	45042	59	44983	0.357442	-0.00408694	0.32764	0.127887	0.0769798	0.5783
MC4R	1072#2380#SEL1L#Q9UBV2#OID30196#v1#CardiometabolicII	rec	OLINK Proteomics	0.0104154	44457	4	44453	-1.45399	0.00451352	-1.25741	0.490823	-2.21943	-0.295386
NAA15	22147#Age asthma diagnosed by doctor	raredmg	Chapter X Diseases of the respiratory system	0.0104166	13370	17	13353	-0.477219	0.00226537	-0.595483	0.232425	-1.05107	-0.139897
HNF4A	23625#NMR Cholesterol to Total Lipids in Small LDL percentage	UR	NMR Metabolomics	0.0104171	99757	64	99693	-0.289429	0.000175887	-0.30846	0.120411	-0.544465	-0.0724552
RIF1	1072#1291#HRC#P23327#OID30211#v1#CardiometabolicII	URmtr	OLINK Proteomics	0.0104182	44457	56	44401	0.226439	0.0106232	0.339221	0.132418	0.0796791	0.598764
TNK2	1072#496#CDHR5#Q9HBB8#OID20193#v1#Cardiometabolic	flexnonsynmtr	OLINK Proteomics	0.0104187	45276	509	44767	-0.105567	-0.00134778	-0.112507	0.0439186	-0.198588	-0.0264261
UBR2	1072#185#ARSB#P15848#OID21331#v1#Oncology	syn	OLINK Proteomics	0.0104205	45042	168	44874	-0.12937	-0.0220121	-0.196169	0.0765788	-0.346265	-0.0460733
BSN	1072#964#ERN1#O75460#OID31391#v1#OncologyII	raredmg	OLINK Proteomics	0.0104229	45424	271	45153	0.17925	-0.00678617	0.153261	0.0598306	0.0359919	0.27053
IRS2	1072#1665#MAP1LC3A#Q9H492#OID30868#v1#NeurologyII	raredmgmtr	OLINK Proteomics	0.0104238	44185	44	44141	0.309882	0.00266042	0.385555	0.150516	0.0905408	0.680569
APBA1	12674#Systolic brachial blood pressure during PWA	UR	Chapter IX Diseases of the circulatory system	0.010426	37365	34	37331	0.426042	0.00101097	0.422314	0.16487	0.0991648	0.745463
APBA1	25426#Mean OD in cingulum cingulate gyrus on FA skeleton (right)	URmtr	Chapter VI Diseases of the nervous system	0.0104265	34970	19	34951	0.75435	9.27968e-05	0.574802	0.224401	0.134968	1.01464
SLTM	1072#2193#PTPN6#P29350#OID20717#v1#Inflammation	rec	OLINK Proteomics	0.0104276	45378	12	45366	-0.904804	0.000806694	-0.735915	0.287307	-1.29904	-0.172789
HNF1A	1072#639#COL9A2#Q14055#OID31255#v1#OncologyII	syn	OLINK Proteomics	0.0104284	44858	169	44689	-0.177679	0.00808244	-0.197313	0.0770334	-0.3483	-0.0463264
UBR2	1072#1051#FGL1#Q08830#OID30702#v1#InflammationII	ptv5pcnt	OLINK Proteomics	0.0104304	45669	9	45660	0.949577	0.0124105	0.794383	0.310145	0.186494	1.40227
UBR2	1072#1051#FGL1#Q08830#OID30702#v1#InflammationII	ptv	OLINK Proteomics	0.0104304	45669	9	45660	0.949577	0.0124105	0.794383	0.310145	0.186494	1.40227
RMC1	12673#Heart rate during PWA	flexdmg	Chapter IX Diseases of the circulatory system	0.0104343	37571	124	37447	0.309971	-0.00327454	0.228432	0.0891887	0.0536199	0.403245
RIF1	1072#2559#SRPK2#P78362#OID20502#v1#Inflammation	raredmgmtr	OLINK Proteomics	0.0104352	45190	75	45115	0.291841	-0.00900614	0.291163	0.113684	0.0683416	0.513985
UBR3	1072#2236#RALB#P11234#OID30567#v1#InflammationII	ptvraredmg	OLINK Proteomics	0.0104363	44339	161	44178	0.162306	0.0007002	0.202095	0.0789082	0.0474334	0.356756
GIGYF1	1072#2486#SLITRK2#Q9H156#OID21409#v1#Oncology	ptvraredmg	OLINK Proteomics	0.0104371	45621	399	45222	-0.103505	0.0182297	-0.125286	0.0489186	-0.221167	-0.0294044
HNF1A	1072#2697#TMCO5A#Q8N6Q1#OID30940#v1#NeurologyII	ptv	OLINK Proteomics	0.0104383	44410	3	44407	-1.179	0.00539114	-1.47918	0.577564	-2.61122	-0.347147
HNF1A	1072#2697#TMCO5A#Q8N6Q1#OID30940#v1#NeurologyII	ptv5pcnt	OLINK Proteomics	0.0104383	44410	3	44407	-1.179	0.00539114	-1.47918	0.577564	-2.61122	-0.347147
PCSK1	23111#Leg fat percentage (right)	rec	Chapter XXI Factors influencing health status and contact with health services	0.0104412	412000	19	411981	0.0719645	-0.012792	0.361764	0.141266	0.0848874	0.638641
GCK	25804#Volume of grey matter in Middle Temporal Gyrus posterior division (left)	raredmgmtr	Chapter VI Diseases of the nervous system	0.0104415	36929	64	36865	-0.422034	0.00550511	-0.299162	0.116815	-0.528124	-0.070201
RMC1	1072#1407#IL31RA#Q8NI17#OID30475#v1#InflammationII	ptvraredmg	OLINK Proteomics	0.0104435	44193	110	44083	-0.154216	0.0309921	-0.240077	0.0937471	-0.423823	-0.0563308
PCSK1	1072#2657#TFRC#P02786#OID20369#v1#Cardiometabolic	raredmg	OLINK Proteomics	0.0104443	45430	157	45273	0.202697	-0.0528989	0.199877	0.0780503	0.0468967	0.352856
UBR3	25654#Weighted-mean ICVF in tract cingulate gyrus part of cingulum (left)	ptvraredmg	Chapter VI Diseases of the nervous system	0.0104444	34969	124	34845	0.205219	-0.000123732	0.22038	0.0860559	0.0517078	0.389052
BSN	1072#2336#S100P#P25815#OID20103#v1#Cardiometabolic	flexnonsynmtr	OLINK Proteomics	0.010445	44454	1002	43452	0.120982	0.0132244	0.0790373	0.0308638	0.0185438	0.139531
APBA1	5262#Intra-ocular pressure corneal-compensated (left)	rec	Chapter VII Diseases of the eye and adnexa	0.0104469	89373	9	89364	0.583874	-3.35994e-05	0.841934	0.328787	0.197515	1.48635
HNF4A	1072#99#ALDH5A1#P51649#OID31047#v1#NeurologyII	ptvraredmg	OLINK Proteomics	0.010447	45520	135	45385	-0.23213	-0.00165617	-0.220224	0.0859987	-0.388782	-0.0516648
GCK	1072#434#CD2AP#Q9Y5K6#OID20177#v1#Cardiometabolic	flexdmg	OLINK Proteomics	0.0104493	45276	121	45155	0.316003	-0.00392081	0.224569	0.0876981	0.0526792	0.396459
TNRC6B	1072#2019#PDZK1#Q5T2W1#OID30550#v1#InflammationII	raredmg	OLINK Proteomics	0.0104496	44339	102	44237	-0.361713	-0.009903	-0.251057	0.0980427	-0.443223	-0.0588919
IRS2	1072#1537#KYAT1#Q16773#OID20232#v1#Cardiometabolic	raredmgmtr	OLINK Proteomics	0.0104503	45201	45	45156	0.517258	-0.00324005	0.375913	0.146803	0.0881774	0.663649
MC4R	1072#1022#FCRL2#Q96LA5#OID20639#v1#Inflammation	raredmg	OLINK Proteomics	0.0104514	45542	83	45459	0.298074	-0.000243588	0.276536	0.107995	0.0648638	0.488209
HNF4A	1072#2280#RGMB#Q6NW40#OID21045#v1#Neurology	flexnonsynmtr	OLINK Proteomics	0.0104518	45644	217	45427	0.0918083	0.00857759	0.167732	0.0655043	0.0393421	0.296121
APBA1	1072#894#EFEMP1#Q12805#OID20414#v1#Cardiometabolic	UR	OLINK Proteomics	0.0104523	45357	52	45305	-0.538106	0.00936523	-0.320128	0.125021	-0.565171	-0.0750858
GIGYF1	1072#124#ANK2#Q01484#OID30161#v1#CardiometabolicII	UR	OLINK Proteomics	0.0104553	44108	115	43993	0.219806	0.00253808	0.239541	0.093552	0.056177	0.422904
PTPRG	1072#2138#PRG2#P13727#OID30381#v1#CardiometabolicII	flexdmg	OLINK Proteomics	0.0104556	45606	647	44959	-0.0322651	0.0378599	-0.097094	0.0379201	-0.171418	-0.02277
GIGYF1	1072#807#DHODH#Q02127#OID30137#v1#CardiometabolicII	ptv	OLINK Proteomics	0.0104601	44108	39	44069	0.344751	0.00193497	0.411406	0.160684	0.096463	0.726349
GIGYF1	1072#807#DHODH#Q02127#OID30137#v1#CardiometabolicII	ptv5pcnt	OLINK Proteomics	0.0104601	44108	39	44069	0.344751	0.00193497	0.411406	0.160684	0.096463	0.726349
MC4R	1072#1649#LYZL2#Q7Z4W2#OID31180#v1#OncologyII	syn	OLINK Proteomics	0.0104601	44039	56	43983	-0.241485	0.00609029	-0.309558	0.120905	-0.546533	-0.0725824
NAA15	23025#HIV-1 env antigen for Human Immunodeficiency Virus	URmtr	Chapter I Certain infectious and parasitic diseases	0.0104602	8098	3	8095	1.23201	-0.0353644	1.46996	0.574016	0.344739	2.59518
NAA15	23025#HIV-1 env antigen for Human Immunodeficiency Virus	raredmgmtr	Chapter I Certain infectious and parasitic diseases	0.0104602	8098	3	8095	1.23201	-0.0353644	1.46996	0.574016	0.344739	2.59518
APBA1	25436#Mean OD in uncinate fasciculus on FA skeleton (right)	ptv	Chapter VI Diseases of the nervous system	0.0104603	34970	10	34960	0.882981	0.00222713	0.806482	0.314987	0.189098	1.42387
APBA1	25436#Mean OD in uncinate fasciculus on FA skeleton (right)	ptv5pcnt	Chapter VI Diseases of the nervous system	0.0104603	34970	10	34960	0.882981	0.00222713	0.806482	0.314987	0.189098	1.42387
GIGYF1	1072#974#EVI5#O60447#OID30519#v1#InflammationII	raredmgmtr	OLINK Proteomics	0.0104636	44339	129	44210	0.257981	0.00265076	0.222681	0.086977	0.0522047	0.393158
TNRC6B	1072#185#ARSB#P15848#OID21331#v1#Oncology	raredmg	OLINK Proteomics	0.0104641	45042	103	44939	0.376271	-0.0230464	0.250219	0.0977338	0.0586594	0.441779
UBR3	1072#1654#MAG#P20916#OID30967#v1#NeurologyII	raredmg	OLINK Proteomics	0.0104648	44410	160	44250	-0.203872	0.00496683	-0.202945	0.0792694	-0.358314	-0.0475752
HNF1A	25093#Mean FA in cingulum hippocampus on FA skeleton (left)	flexnonsynmtr	Chapter VI Diseases of the nervous system	0.010465	34972	101	34871	-0.140359	0.00757811	-0.250457	0.0978267	-0.4422	-0.0587135
PCSK1	1072#12#ACAN#P16112#OID20159#v1#Cardiometabolic	UR	OLINK Proteomics	0.0104652	44838	49	44789	-0.44372	0.0281112	-0.341099	0.133233	-0.602237	-0.0799607
HNF4A	25016#Volume of putamen (right)	flexnonsynmtr	Chapter VI Diseases of the nervous system	0.0104679	36920	169	36751	-0.190003	0.0121852	-0.169356	0.0661517	-0.299015	-0.0396964
HNF4A	1072#600#CLNS1A#P54105#OID30929#v1#NeurologyII	UR	OLINK Proteomics	0.0104684	44410	43	44367	-0.16113	-0.00721317	-0.385752	0.15068	-0.681088	-0.0904161
MC4R	1072#968#ESAM#Q96AP7#OID20270#v1#Cardiometabolic	syn	OLINK Proteomics	0.0104687	45810	57	45753	-0.309399	0.0302448	-0.32659	0.127571	-0.576631	-0.0765478
PTPRG	25320#Mean L3 in superior corona radiata on FA skeleton (right)	UR	Chapter VI Diseases of the nervous system	0.0104698	34972	71	34901	0.354879	0.00454684	0.272635	0.106496	0.0638999	0.481371
APBA1	1072#2729#TNFRSF21#O75509#OID21052#v1#Neurology	ptvraredmg	OLINK Proteomics	0.0104698	45644	164	45480	-0.146387	0.0245929	-0.194194	0.0758565	-0.342874	-0.0455142
APBA1	25198#Mean MO in tapetum on FA skeleton (right)	raredmg	Chapter VI Diseases of the nervous system	0.0104735	34972	113	34859	0.277281	0.0099908	0.234943	0.091777	0.055057	0.414829
RMC1	23113#Leg fat-free mass (right)	ptv	Chapter XXI Factors influencing health status and contact with health services	0.0104747	411984	111	411873	0.268195	0.0121738	0.154166	0.0602267	0.0361236	0.272209
RMC1	23113#Leg fat-free mass (right)	ptv5pcnt	Chapter XXI Factors influencing health status and contact with health services	0.0104747	411984	111	411873	0.268195	0.0121738	0.154166	0.0602267	0.0361236	0.272209
IGF1R	23408#NMR Triglycerides in VLDL	raredmg	NMR Metabolomics	0.0104748	99765	434	99331	0.130517	-0.00052762	0.114663	0.0447938	0.0268678	0.202459
MC4R	1072#2732#TNFRSF8#P28908#OID21049#v1#Neurology	URmtr	OLINK Proteomics	0.0104755	45644	11	45633	0.747823	0.00850469	0.758049	0.296132	0.177625	1.33847
BSN	1072#1198#GP2#P55259#OID20090#v1#Cardiometabolic	ptvraredmg	OLINK Proteomics	0.0104761	43883	298	43585	0.138042	-0.0085948	0.14401	0.0562579	0.0337433	0.254276
MC4R	1072#1001#FAM20A#Q96MK3#OID30348#v1#CardiometabolicII	raredmg	OLINK Proteomics	0.0104776	45616	82	45534	0.23008	-0.00369465	0.271364	0.106012	0.0635799	0.479148
PCSK1	1072#2328#S100A11#P31949#OID20130#v1#Cardiometabolic	raredmg	OLINK Proteomics	0.010478	44922	156	44766	0.148515	-0.0148927	0.200492	0.0783249	0.046974	0.35401
PTPRG	23109#Impedance of arm (right)	ptv5pcnt	Chapter XXI Factors influencing health status and contact with health services	0.0104799	411977	192	411785	-0.181296	-0.0155049	-0.128693	0.0502786	-0.227237	-0.030148
PTPRG	23109#Impedance of arm (right)	ptv	Chapter XXI Factors influencing health status and contact with health services	0.0104799	411977	192	411785	-0.181296	-0.0155049	-0.128693	0.0502786	-0.227237	-0.030148
MC4R	25018#Volume of pallidum (right)	ptvraredmg	Chapter VI Diseases of the nervous system	0.010481	36920	86	36834	0.211904	0.0056824	0.25685	0.100345	0.0601712	0.453529
IRS2	1072#1823#NCK2#O43639#OID20683#v1#Inflammation	raredmgmtr	OLINK Proteomics	0.0104818	45452	46	45406	0.187625	-0.000634537	0.374642	0.146366	0.0877618	0.661521
SLTM	1072#107#AMIGO1#Q86WK6#OID30881#v1#NeurologyII	flexdmg	OLINK Proteomics	0.0104823	44410	139	44271	-0.177182	0.00960931	-0.217757	0.0850745	-0.384505	-0.0510099
TNK2	1072#1628#LTA#P01374#OID20586#v1#Inflammation	raredmgmtr	OLINK Proteomics	0.0104854	45190	100	45090	-0.192255	0.00245396	-0.251019	0.0980733	-0.443244	-0.0587937
RMC1	23478#NMR Creatinine	raredmgmtr	NMR Metabolomics	0.0104856	96327	80	96247	-0.273465	0.000364301	-0.2358	0.0921296	-0.416373	-0.0552272
UBR2	1072#1590#LILRA5#A6NI73#OID20209#v1#Cardiometabolic	rec	OLINK Proteomics	0.0104883	45200	7	45193	-1.23884	-0.016076	-0.945263	0.369329	-1.66915	-0.221373
SLTM	1072#746#CXCL17#Q6UXB2#OID20622#v1#Inflammation	UR	OLINK Proteomics	0.0104891	45752	39	45713	-0.370408	0.0233718	-0.358693	0.140148	-0.633386	-0.0839999
RIF1	1072#312#C2CD2L#O14523#OID20864#v1#Neurology	UR	OLINK Proteomics	0.0104896	44145	71	44074	0.346548	0.00489968	0.302856	0.118332	0.0709225	0.534789
UBR2	1072#153#APOD#P05090#OID30746#v1#InflammationII	flexdmg	OLINK Proteomics	0.0104901	43925	286	43639	-0.193179	-0.00467145	-0.148157	0.0578885	-0.261619	-0.0346944
APBA1	25293#Mean L2 in uncinate fasciculus on FA skeleton (left)	syn	Chapter VI Diseases of the nervous system	0.0104902	34972	120	34852	0.296481	0.00581501	0.228464	0.0892657	0.0535008	0.403428
PCSK1	30120#Lymphocyte count	URmtr	Chapter XVIII Symptoms signs and abnormal clinical and laboratory findings not elsewhere classified	0.0104906	406576	310	406266	0.116776	-0.0183335	0.143824	0.0561982	0.0336777	0.253971
SLTM	1072#16#ACOT13#Q9NPJ3#OID31522#v1#OncologyII	rec	OLINK Proteomics	0.0104917	45423	12	45411	-0.87832	-0.00324566	-0.733981	0.28679	-1.29609	-0.171867
IGF1R	25848#Volume of grey matter in Parahippocampal Gyrus anterior division (left)	flexnonsynmtr	Chapter VI Diseases of the nervous system	0.010492	36929	145	36784	-0.137887	0.00831629	-0.190544	0.0744514	-0.336471	-0.0446173
HNF1A	1072#1337#IGBP1#P78318#OID31059#v1#NeurologyII	syn	OLINK Proteomics	0.010492	45520	177	45343	-0.253678	-0.0056505	-0.188635	0.0737061	-0.3331	-0.0441697
MC4R	25630#Weighted-mean L3 in tract parahippocampal part of cingulum (right)	flexdmg	Chapter VI Diseases of the nervous system	0.0104935	34970	100	34870	-0.267829	-0.00884675	-0.250745	0.0979754	-0.44278	-0.0587103
HNF4A	1072#2504#SMS#P52788#OID30853#v1#NeurologyII	raredmg	OLINK Proteomics	0.010494	44185	121	44064	-0.266555	0.00692719	-0.232032	0.0906652	-0.409737	-0.0543268
MC4R	1072#1186#GNE#Q9Y223#OID21231#v1#Oncology	raredmg	OLINK Proteomics	0.0104944	44180	82	44098	0.121539	0.00213229	0.279707	0.109294	0.0654881	0.493926
SLTM	1072#325#CA13#Q8N1Q1#OID20225#v1#Cardiometabolic	rec	OLINK Proteomics	0.0104956	44783	12	44771	-0.933736	-0.00438629	-0.733411	0.286582	-1.29512	-0.171706
HNF4A	1072#2717#TNFRSF10B#O14763#OID20981#v1#Neurology	flexdmg	OLINK Proteomics	0.0104961	44914	275	44639	0.151619	0.0223727	0.140535	0.0549148	0.0329013	0.248169
PTPRG	1072#2411#SERPIND1#P05546#OID30767#v1#InflammationII	raredmg	OLINK Proteomics	0.0104962	45606	257	45349	-0.090737	0.00970084	-0.157088	0.0613832	-0.2774	-0.0367763
UBR3	25415#Mean OD in anterior corona radiata on FA skeleton (left)	URmtr	Chapter VI Diseases of the nervous system	0.0104973	34970	32	34938	0.199812	0.00482545	0.446831	0.174602	0.104606	0.789057
PCSK1	1072#2657#TFRC#P02786#OID20369#v1#Cardiometabolic	ptvraredmg	OLINK Proteomics	0.010499	45430	173	45257	0.200081	-0.0529966	0.190302	0.0743642	0.0445469	0.336057
PCSK1	5084#Spherical power (right)	ptv	Chapter VII Diseases of the eye and adnexa	0.0104995	91124	30	91094	-0.608934	0.0108972	-0.463801	0.181244	-0.819038	-0.108564
PCSK1	5084#Spherical power (right)	ptv5pcnt	Chapter VII Diseases of the eye and adnexa	0.0104995	91124	30	91094	-0.608934	0.0108972	-0.463801	0.181244	-0.819038	-0.108564
APBA1	1072#498#CDK5RAP3#Q96JB5#OID30985#v1#NeurologyII	syn	OLINK Proteomics	0.0104999	45520	178	45342	0.101201	0.00674652	0.191903	0.0749909	0.04492	0.338887
RMC1	23040#VacA antigen for Helicobacter pylori	raredmgmtr	Chapter I Certain infectious and parasitic diseases	0.0105008	8098	8	8090	0.908328	-0.0397539	0.885996	0.346162	0.20743	1.56456
GIGYF1	1072#558#CHGB#P05060#OID21038#v1#Neurology	flexnonsynmtr	OLINK Proteomics	0.0105014	45497	393	45104	-0.0965676	0.0299659	-0.124791	0.0487661	-0.220374	-0.0292088
IRS2	1072#2808#TXNDC5#Q8NBS9#OID21012#v1#Neurology	raredmgmtr	OLINK Proteomics	0.0105016	45644	44	45600	0.448962	0.00532147	0.381563	0.149108	0.0893083	0.673817
BSN	NMR Cholesteryl Esters to Total Lipids in LDL percentage	URmtr	NMR Metabolomics	0.0105027	99443	108	99335	-0.224416	0.000226855	-0.243093	0.0950001	-0.429292	-0.0568942
RMC1	1072#1439#INSR#P06213#OID30566#v1#InflammationII	ptv	OLINK Proteomics	0.0105031	44339	10	44329	-0.586022	0.0168806	-0.803915	0.314162	-1.41968	-0.188152
RMC1	1072#1439#INSR#P06213#OID30566#v1#InflammationII	ptv5pcnt	OLINK Proteomics	0.0105031	44339	10	44329	-0.586022	0.0168806	-0.803915	0.314162	-1.41968	-0.188152
MC4R	1072#1839#NEDD9#Q14511#OID30503#v1#InflammationII	flexdmg	OLINK Proteomics	0.0105041	44339	122	44217	0.0778764	-0.00255073	0.230735	0.0901701	0.0539999	0.40747
UBR3	1072#365#CASP9#P55211#OID30530#v1#InflammationII	ptvraredmg	OLINK Proteomics	0.0105046	44339	161	44178	-0.112544	0.00232567	-0.201414	0.078712	-0.355691	-0.0471369
HNF4A	1072#770#DCDC2C#A8MYV0#OID31235#v1#OncologyII	UR	OLINK Proteomics	0.0105047	44039	45	43994	-0.299651	0.0067698	-0.382065	0.14931	-0.674716	-0.0894146
PCSK1	1072#1003#FAM3C#Q92520#OID20233#v1#Cardiometabolic	rec	OLINK Proteomics	0.0105067	45201	6	45195	0.848116	0.0180148	0.987789	0.386036	0.231152	1.74443
PTPRG	1072#215#ATRAID#Q6UW56#OID31451#v1#OncologyII	URmtr	OLINK Proteomics	0.0105091	45423	61	45362	-0.302338	-0.00124457	-0.317917	0.124249	-0.561447	-0.0743878
BSN	1072#964#ERN1#O75460#OID31391#v1#OncologyII	rec	OLINK Proteomics	0.0105136	45424	232	45192	0.162606	-0.00703029	0.165387	0.0646404	0.0386907	0.292083
HNF4A	25226#Mean L1 in posterior corona radiata on FA skeleton (right)	rec	Chapter VI Diseases of the nervous system	0.0105142	34972	1	34971	1.84846	0.00702134	2.2852	0.893153	0.534596	4.03581
SLTM	1072#163#AREG#P15514#OID21357#v1#Oncology	ptv	OLINK Proteomics	0.010515	45042	10	45032	0.692562	-0.00457935	0.788194	0.308066	0.18438	1.39201
MC4R	23588#NMR Triglycerides to Total Lipids in Very Large VLDL percentage	flexdmg	NMR Metabolomics	0.0105156	100394	337	100057	-0.049668	0.000212222	-0.129035	0.0504347	-0.227886	-0.0301831
UBR2	25699#Weighted-mean OD in tract superior longitudinal fasciculus (right)	rec	Chapter VI Diseases of the nervous system	0.0105158	34969	8	34961	-1.01839	-0.000989858	-0.892605	0.348874	-1.57641	-0.2088
IRS2	1072#974#EVI5#O60447#OID30519#v1#InflammationII	flexnonsynmtr	OLINK Proteomics	0.0105159	44339	349	43990	0.092684	0.00265076	0.135623	0.0530089	0.0317247	0.239521
TNK2	5096#3mm weak meridian (left)	URmtr	Chapter VII Diseases of the eye and adnexa	0.010516	88012	123	87889	-0.291359	-0.00354566	-0.223017	0.087169	-0.393867	-0.052166
GCK	23011#IE1B antigen for Human Herpesvirus-6	syn	Chapter I Certain infectious and parasitic diseases	0.0105168	8098	14	8084	-0.728889	-0.00890584	-0.682812	0.266832	-1.20587	-0.159752
SLTM	23304#Trunk bone area	ptv5pcnt	Chapter XIII Diseases of the musculoskeletal system and connective tissue	0.0105176	35205	5	35200	-1.39604	0.0157316	-0.801262	0.31318	-1.4151	-0.187419
PTPRG	1072#934#ENPP7#Q6UWV6#OID20689#v1#Inflammation	flexdmg	OLINK Proteomics	0.0105194	43884	627	43257	0.093742	-0.0148215	0.10208	0.0399003	0.0238748	0.180285
PCSK1	25422#Mean OD in sagittal stratum on FA skeleton (right)	syn	Chapter VI Diseases of the nervous system	0.0105214	34970	62	34908	-0.398701	-0.00915608	-0.323156	0.126315	-0.570737	-0.0755756
IP6K1	1072#598#CLIP2#Q9UDT6#OID20559#v1#Inflammation	ptv5pcnt	OLINK Proteomics	0.010523	45190	2	45188	-1.83097	-0.000466252	-1.77447	0.693623	-3.13398	-0.414955
IP6K1	1072#598#CLIP2#Q9UDT6#OID20559#v1#Inflammation	ptv	OLINK Proteomics	0.010523	45190	2	45188	-1.83097	-0.000466252	-1.77447	0.693623	-3.13398	-0.414955
PTPRG	23311#Spine bone area	ptvraredmg	Chapter XIII Diseases of the musculoskeletal system and connective tissue	0.010523	35205	221	34984	-0.0779039	0.0199723	-0.145848	0.0570102	-0.25759	-0.0341068
GCK	1072#1872#NMI#Q13287#OID31378#v1#OncologyII	ptvraredmg	OLINK Proteomics	0.0105239	45279	105	45174	0.287976	-0.0195433	0.247605	0.0967878	0.0578996	0.437311
APBA1	1072#2452#SIGLEC8#Q9NYZ4#OID30261#v1#CardiometabolicII	flexnonsynmtr	OLINK Proteomics	0.0105242	44457	217	44240	-0.111748	0.0343693	-0.1675	0.0654752	-0.295833	-0.0391676
IP6K1	1072#2019#PDZK1#Q5T2W1#OID30550#v1#InflammationII	raredmgmtr	OLINK Proteomics	0.0105252	44339	24	44315	0.39052	-0.0111034	0.516695	0.201977	0.120817	0.912574
UBR2	25391#Mean ICVF in tapetum on FA skeleton (left)	flexnonsynmtr	Chapter VI Diseases of the nervous system	0.0105259	34970	217	34753	0.112926	-0.013889	0.164893	0.0644566	0.0385556	0.29123
NAA15	25691#Weighted-mean OD in tract inferior longitudinal fasciculus (left)	UR	Chapter VI Diseases of the nervous system	0.0105263	34969	22	34947	0.637641	-0.00457811	0.54472	0.212932	0.127366	0.962074
GIGYF1	25454#Mean ISOVF in cerebral peduncle on FA skeleton (right)	ptvraredmg	Chapter VI Diseases of the nervous system	0.0105267	34970	253	34717	0.183934	-0.00120636	0.159373	0.0622995	0.0372635	0.281482
APBA1	1072#1795#MYL6B#P14649#OID30936#v1#NeurologyII	URmtr	OLINK Proteomics	0.0105282	44410	32	44378	0.390904	0.00871075	0.453176	0.177154	0.105951	0.800401
GIGYF1	1072#2825#UMOD#P07911#OID20237#v1#Cardiometabolic	ptvraredmg	OLINK Proteomics	0.0105297	45658	401	45257	0.073513	0.00179731	0.123499	0.0482787	0.0288716	0.218126
GIGYF1	1072#100#ALMS1#Q8TCU4#OID31275#v1#OncologyII	ptvraredmg	OLINK Proteomics	0.0105313	44858	397	44461	0.147823	0.0004449	0.12892	0.0503991	0.0301371	0.227703
UBR3	1072#2236#RALB#P11234#OID30567#v1#InflammationII	raredmg	OLINK Proteomics	0.0105315	44339	156	44183	0.145297	0.0007002	0.205048	0.0801601	0.0479327	0.362163
RIF1	20257#Inverted forced vital capacity (FVC) Z-score	ptvraredmg	Chapter X Diseases of the respiratory system	0.0105329	335313	1041	334272	0.0754088	-0.00154303	0.0793347	0.0310163	0.0185437	0.140126
BSN	25792#Volume of grey matter in Inferior Frontal Gyrus pars opercularis (left)	rec	Chapter VI Diseases of the nervous system	0.0105355	36929	186	36743	-0.143062	0.00931192	-0.179477	0.0701666	-0.317006	-0.0419485
SLTM	1072#837#DNM1#Q05193#OID31458#v1#OncologyII	rec	OLINK Proteomics	0.0105362	45423	12	45411	-0.58897	-0.0157896	-0.732124	0.28623	-1.29314	-0.17111
UBR2	1072#2339#SAG#P10523#OID30874#v1#NeurologyII	raredmgmtr	OLINK Proteomics	0.0105369	44185	82	44103	0.330134	-0.00235924	0.282808	0.110567	0.0660953	0.499521
MC4R	23487#NMR Triglycerides in Chylomicrons and Extremely Large VLDL	ptvraredmg	NMR Metabolomics	0.0105374	100658	284	100374	-0.0393082	4.98037e-05	-0.14122	0.0552133	-0.249438	-0.0330031
PTPRG	1072#2835#USP25#Q9UHP3#OID31428#v1#OncologyII	flexnonsynmtr	OLINK Proteomics	0.0105374	45424	700	44724	0.000952021	-0.0066153	0.0953404	0.0372746	0.0222815	0.168399
RIF1	1072#1862#NHLRC3#Q5JS37#OID30614#v1#InflammationII	raredmg	OLINK Proteomics	0.0105376	43654	121	43533	0.143864	0.00924159	0.226888	0.0887049	0.0530245	0.400751
GIGYF1	1072#1909#NT5E#P21589#OID21498#v1#Oncology	UR	OLINK Proteomics	0.0105384	45388	119	45269	-0.123065	0.017691	-0.231499	0.0905088	-0.408897	-0.0541
UBB	23616#NMR Cholesteryl Esters to Total Lipids in Large LDL percentage	flexdmg	NMR Metabolomics	0.0105403	99528	28	99500	-0.585495	0.000125923	-0.480574	0.187898	-0.848852	-0.112296
UBB	23616#NMR Cholesteryl Esters to Total Lipids in Large LDL percentage	ptvraredmg	NMR Metabolomics	0.0105403	99528	28	99500	-0.585495	0.000125923	-0.480574	0.187898	-0.848852	-0.112296
UBB	1072#306#C1QTNF6#Q9BXI9#OID31049#v1#NeurologyII	flexnonsynmtr	OLINK Proteomics	0.0105406	45520	13	45507	-0.573915	0.00304444	-0.709407	0.277364	-1.25305	-0.165769
UBB	1072#306#C1QTNF6#Q9BXI9#OID31049#v1#NeurologyII	flexdmg	OLINK Proteomics	0.0105406	45520	13	45507	-0.573915	0.00304444	-0.709407	0.277364	-1.25305	-0.165769
UBB	1072#306#C1QTNF6#Q9BXI9#OID31049#v1#NeurologyII	ptvraredmg	OLINK Proteomics	0.0105406	45520	13	45507	-0.573915	0.00304444	-0.709407	0.277364	-1.25305	-0.165769
IP6K1	23012#p101 k antigen for Human Herpesvirus-6	flexdmg	Chapter I Certain infectious and parasitic diseases	0.0105415	8098	2	8096	1.74262	-0.016483	1.79764	0.702714	0.420139	3.17514
IP6K1	23012#p101 k antigen for Human Herpesvirus-6	ptvraredmg	Chapter I Certain infectious and parasitic diseases	0.0105415	8098	2	8096	1.74262	-0.016483	1.79764	0.702714	0.420139	3.17514
IP6K1	23012#p101 k antigen for Human Herpesvirus-6	raredmg	Chapter I Certain infectious and parasitic diseases	0.0105415	8098	2	8096	1.74262	-0.016483	1.79764	0.702714	0.420139	3.17514
IP6K1	23012#p101 k antigen for Human Herpesvirus-6	raredmgmtr	Chapter I Certain infectious and parasitic diseases	0.0105415	8098	2	8096	1.74262	-0.016483	1.79764	0.702714	0.420139	3.17514
IGF1R	1072#819#DLK1#P80370#OID20295#v1#Cardiometabolic	raredmg	OLINK Proteomics	0.0105419	45810	210	45600	0.11448	0.0244318	0.169442	0.0662497	0.039592	0.299293
GCK	1072#248#BCL2L11#O43521-2#OID20513#v1#Inflammation	flexdmg	OLINK Proteomics	0.0105423	45190	121	45069	0.261372	0.0163441	0.230132	0.089979	0.0537719	0.406493
MC4R	25785#Volume of grey matter in Insular Cortex (right)	rec	Chapter VI Diseases of the nervous system	0.0105434	36929	5	36924	1.33926	0.0134996	1.02247	0.399776	0.238899	1.80604
HNF4A	1072#112#AMPD3#Q01432#OID31139#v1#NeurologyII	raredmg	OLINK Proteomics	0.0105436	45493	125	45368	-0.22098	-0.00231553	-0.222365	0.0869435	-0.392775	-0.0519541
PTPRG	1072#594#CLEC7A#Q9BXN2#OID20636#v1#Inflammation	ptvraredmg	OLINK Proteomics	0.0105438	45752	293	45459	-0.0860698	0.0274459	-0.146502	0.0572818	-0.258776	-0.0342291
HNF4A	30600#Albumin	ptvraredmg	Chapter XVIII Symptoms signs and abnormal clinical and laboratory findings not elsewhere classified	0.0105449	366538	905	365633	-0.0551945	0.00836236	-0.0832809	0.0325641	-0.147106	-0.0194562
MC4R	23596#NMR Cholesteryl Esters to Total Lipids in Medium VLDL percentage	ptvraredmg	NMR Metabolomics	0.0105456	99696	283	99413	0.0639171	-0.000138282	0.133479	0.0521921	0.031183	0.235775
GIGYF1	1072#1894#NPTX1#Q15818#OID21074#v1#Neurology	ptv	OLINK Proteomics	0.0105459	45260	40	45220	-0.516065	0.00203352	-0.391132	0.152935	-0.690887	-0.0913768
GIGYF1	1072#1894#NPTX1#Q15818#OID21074#v1#Neurology	ptv5pcnt	OLINK Proteomics	0.0105459	45260	40	45220	-0.516065	0.00203352	-0.391132	0.152935	-0.690887	-0.0913768
NAA15	1072#2408#SERPINB8#P50452#OID20630#v1#Inflammation	raredmgmtr	OLINK Proteomics	0.0105503	45752	28	45724	-0.459234	0.00591519	-0.474655	0.185604	-0.838441	-0.110869
PCSK1	1072#2910#ZBP1#Q9H171#OID30526#v1#InflammationII	rec	OLINK Proteomics	0.0105505	44339	6	44333	1.0386	-0.0182813	1.03732	0.405622	0.242293	1.83235
RMC1	20257#Inverted forced vital capacity (FVC) Z-score	flexnonsynmtr	Chapter X Diseases of the respiratory system	0.0105514	335313	1654	333659	0.0927409	-0.00178753	0.0629817	0.0246289	0.0147098	0.111254
NAA15	1072#1491#KHK#P50053#OID30241#v1#CardiometabolicII	URmtr	OLINK Proteomics	0.0105521	44457	15	44442	-0.840764	-0.00448859	-0.644217	0.251913	-1.13797	-0.150463
TNK2	1072#556#CHEK2#O96017#OID20054#v1#Cardiometabolic	flexnonsynmtr	OLINK Proteomics	0.0105528	44454	511	43943	-0.101449	0.00558903	-0.114095	0.0446159	-0.201543	-0.0266472
UBR2	23123#Arm fat percentage (left)	URmtr	Chapter XXI Factors influencing health status and contact with health services	0.0105532	411878	366	411512	0.0369617	-0.0152767	0.0997469	0.0390068	0.0232948	0.176199
TNK2	1072#496#CDHR5#Q9HBB8#OID20193#v1#Cardiometabolic	flexdmg	OLINK Proteomics	0.0105539	45276	383	44893	-0.134842	-0.00134778	-0.129283	0.0505555	-0.228372	-0.0301929
PTPRG	1072#511#CEACAM3#P40198#OID21245#v1#Oncology	rec	OLINK Proteomics	0.0105546	44180	25	44155	0.514253	0.00980868	0.510266	0.199539	0.119165	0.901367
BSN	1072#967#ERVV-1#B6SEH8#OID30094#v1#CardiometabolicII	raredmgmtr	OLINK Proteomics	0.0105573	44108	120	43988	0.100423	-0.0012816	0.233487	0.0913084	0.0545214	0.412454
HNF1A	1072#288#BSG#P35613#OID20626#v1#Inflammation	URmtr	OLINK Proteomics	0.0105576	45673	17	45656	-0.537241	0.0263251	-0.592487	0.231701	-1.04663	-0.138349
TNRC6B	23215#Femur troch BMD (bone mineral density) T-score (right)	ptv	Chapter XIII Diseases of the musculoskeletal system and connective tissue	0.010559	33999	3	33996	-1.19256	-0.000795149	-1.44231	0.564039	-2.54784	-0.336773
TNRC6B	23215#Femur troch BMD (bone mineral density) T-score (right)	ptv5pcnt	Chapter XIII Diseases of the musculoskeletal system and connective tissue	0.010559	33999	3	33996	-1.19256	-0.000795149	-1.44231	0.564039	-2.54784	-0.336773
MC4R	23648#NMR Triglycerides to Total Lipids in Small HDL percentage	ptvraredmg	NMR Metabolomics	0.0105592	99535	283	99252	-0.102548	0.000314785	-0.138773	0.0542717	-0.245145	-0.0324013
TNRC6B	5163#3mm regularity index (left)	ptv	Chapter VII Diseases of the eye and adnexa	0.0105597	86194	20	86174	0.358272	-0.0159712	0.558326	0.218352	0.130358	0.986295
TNRC6B	5163#3mm regularity index (left)	ptv5pcnt	Chapter VII Diseases of the eye and adnexa	0.0105597	86194	20	86174	0.358272	-0.0159712	0.558326	0.218352	0.130358	0.986295
UBR2	25101#Mean FA in uncinate fasciculus on FA skeleton (left)	syn	Chapter VI Diseases of the nervous system	0.0105602	34972	146	34826	0.149835	-0.00556756	0.210092	0.0821616	0.0490531	0.371132
HNF1A	1072#1416#IL5#P05113#OID20472#v1#Inflammation	ptv	OLINK Proteomics	0.0105603	44437	2	44435	-1.76978	-0.00456812	-1.80307	0.705143	-3.18516	-0.42098
HNF1A	1072#1416#IL5#P05113#OID20472#v1#Inflammation	ptv5pcnt	OLINK Proteomics	0.0105603	44437	2	44435	-1.76978	-0.00456812	-1.80307	0.705143	-3.18516	-0.42098
APBA1	1072#1235#GUCY2C#P25092#OID31318#v1#OncologyII	URmtr	OLINK Proteomics	0.0105619	44858	33	44825	0.509234	0.00687129	0.44524	0.174127	0.103947	0.786533
PCSK1	23276#Legs tissue fat percentage	UR	Chapter XIII Diseases of the musculoskeletal system and connective tissue	0.0105624	35204	38	35166	0.394674	-0.00632945	0.27632	0.108064	0.0645101	0.48813
BSN	1072#1508#KITLG#P21583#OID20196#v1#Cardiometabolic	ptv	OLINK Proteomics	0.0105629	45276	6	45270	1.08652	-0.0192866	1.02968	0.4027	0.240383	1.81898
BSN	1072#1508#KITLG#P21583#OID20196#v1#Cardiometabolic	ptv5pcnt	OLINK Proteomics	0.0105629	45276	6	45270	1.08652	-0.0192866	1.02968	0.4027	0.240383	1.81898
BSN	1072#122#ANGPTL4#Q9BY76#OID20703#v1#Inflammation	syn	OLINK Proteomics	0.0105649	45378	582	44796	-0.057381	0.0244599	-0.103122	0.0403312	-0.182172	-0.0240721
HNF1A	1072#1456#ITGAX#P20702#OID31325#v1#OncologyII	ptv	OLINK Proteomics	0.0105698	44858	3	44855	-1.05053	0.00781055	-1.47743	0.577864	-2.61006	-0.344811
HNF1A	1072#1456#ITGAX#P20702#OID31325#v1#OncologyII	ptv5pcnt	OLINK Proteomics	0.0105698	44858	3	44855	-1.05053	0.00781055	-1.47743	0.577864	-2.61006	-0.344811
HNF1A	25066#Mean FA in inferior cerebellar peduncle on FA skeleton (right)	raredmg	Chapter VI Diseases of the nervous system	0.0105723	34972	143	34829	-0.159879	0.0112281	-0.206775	0.0808767	-0.365296	-0.0482536
UBB	1072#1644#LYPD3#O95274#OID21530#v1#Oncology	UR	OLINK Proteomics	0.0105731	45027	7	45020	-1.07393	0.00187175	-0.946478	0.370209	-1.67209	-0.220863
UBB	1072#1644#LYPD3#O95274#OID21530#v1#Oncology	URmtr	OLINK Proteomics	0.0105731	45027	7	45020	-1.07393	0.00187175	-0.946478	0.370209	-1.67209	-0.220863
HNF4A	1072#1635#LUZP2#Q86TE4#OID31402#v1#OncologyII	flexnonsynmtr	OLINK Proteomics	0.0105732	45424	217	45207	0.211871	0.012767	0.169536	0.0663131	0.0395614	0.299511
MC4R	1072#45#ADAMTSL2#Q86TH1#OID30370#v1#CardiometabolicII	flexdmg	OLINK Proteomics	0.0105737	45606	120	45486	0.189657	-0.00201774	0.230518	0.0901664	0.0537908	0.407246
TNRC6B	20161#Pack years of smoking	raredmg	Chapter XXI Factors influencing health status and contact with health services	0.0105738	129832	315	129517	-0.0745452	0.0134872	-0.140701	0.0550363	-0.248571	-0.0328309
HNF4A	1072#1840#NEFL#P07196#OID20871#v1#Neurology	flexdmg	OLINK Proteomics	0.0105746	44076	275	43801	0.167283	0.0249394	0.130766	0.0511493	0.0305128	0.23102
IGF1R	25368#Mean ICVF in superior corona radiata on FA skeleton (right)	ptvraredmg	Chapter VI Diseases of the nervous system	0.0105755	34970	145	34825	0.243311	-0.00615556	0.199604	0.0780751	0.0465739	0.352633
HNF1A	1072#643#COMP#P49747#OID20405#v1#Cardiometabolic	ptvraredmg	OLINK Proteomics	0.0105776	44763	202	44561	-0.171117	0.0113203	-0.17045	0.0666742	-0.301132	-0.0397673
UBR3	30250#Reticulocyte count	raredmgmtr	Chapter XVIII Symptoms signs and abnormal clinical and laboratory findings not elsewhere classified	0.0105781	400592	716	399876	0.0915984	-0.006195	0.0942275	0.0368602	0.0219826	0.166472
GCK	1072#1636#LXN#Q9BS40#OID21003#v1#Neurology	raredmg	OLINK Proteomics	0.0105789	44706	100	44606	0.28224	-0.00689714	0.251755	0.0984797	0.0587334	0.444777
HNF4A	1072#1196#GP1BA#P07359#OID20381#v1#Cardiometabolic	raredmg	OLINK Proteomics	0.0105798	45047	122	44925	0.182055	0.0139313	0.22878	0.0894935	0.0533711	0.404188
HNF4A	1072#1340#IGF1R#P08069#OID21274#v1#Oncology	raredmg	OLINK Proteomics	0.010581	45042	123	44919	0.135901	0.0132952	0.221455	0.0866296	0.0516598	0.391251
BSN	23434#NMR Phosphoglycerides	flexdmg	NMR Metabolomics	0.0105811	99705	1023	98682	-0.0732224	0.000817046	-0.0751808	0.0294102	-0.132824	-0.0175372
HNF1A	23525#NMR Phospholipids in IDL	URmtr	NMR Metabolomics	0.0105812	99903	40	99863	0.0825208	-0.00010036	0.358911	0.140403	0.0837219	0.6341
PCSK1	1072#155#APOF#Q13790#OID30701#v1#InflammationII	URmtr	OLINK Proteomics	0.0105814	45669	41	45628	-0.263938	0.045455	-0.368791	0.144266	-0.651553	-0.0860278
TNRC6B	25003#Volume of ventricular cerebrospinal fluid (normalised for head size)	raredmgmtr	Chapter VI Diseases of the nervous system	0.0105826	36933	29	36904	0.264786	0.0135273	0.401874	0.157208	0.0937418	0.710007
GIGYF1	1072#86#AK2#P54819#OID31142#v1#NeurologyII	raredmgmtr	OLINK Proteomics	0.0105828	45493	131	45362	0.176081	-0.00330268	0.222001	0.0868453	0.0517834	0.39222
MC4R	1072#1630#LTB#Q06643#OID31383#v1#OncologyII	UR	OLINK Proteomics	0.0105858	45424	14	45410	0.303571	0.00432067	0.677661	0.265106	0.158049	1.19727
GCK	5156#3mm asymmetry index (left)	syn	Chapter VII Diseases of the eye and adnexa	0.0105858	86182	125	86057	0.183407	-0.0182243	0.226377	0.0885622	0.052796	0.399958
SLTM	1072#2226#RAB3GAP1#Q15042#OID30829#v1#NeurologyII	raredmg	OLINK Proteomics	0.0105859	44185	77	44108	-0.409334	0.00100393	-0.291435	0.114011	-0.514899	-0.0679703
UBR2	1072#449#CD40#P25942#OID20724#v1#Inflammation	syn	OLINK Proteomics	0.010588	45236	172	45064	-0.217327	0.00713618	-0.192173	0.0751814	-0.339529	-0.0448157
RIF1	23478#NMR Creatinine	UR	NMR Metabolomics	0.0105892	96327	132	96195	0.162382	-0.000208172	0.183618	0.0718373	0.0428175	0.324418
IGF1R	25025#Volume of brain stem + 4th ventricle	raredmg	Chapter VI Diseases of the nervous system	0.0105894	36920	149	36771	-0.0252512	0.0118337	-0.187452	0.0733355	-0.331192	-0.0437128
TNRC6B	1072#2902#YAP1#P46937#OID31113#v1#NeurologyII	URmtr	OLINK Proteomics	0.0105905	45493	23	45470	-0.562513	0.0248518	-0.477856	0.186952	-0.844285	-0.111426
RMC1	25093#Mean FA in cingulum hippocampus on FA skeleton (left)	ptvraredmg	Chapter VI Diseases of the nervous system	0.0105913	34972	79	34893	0.264382	0.00621712	0.282649	0.110581	0.0659071	0.499391
TNRC6B	1072#810#DIABLO#Q9NR28#OID20184#v1#Cardiometabolic	raredmg	OLINK Proteomics	0.0105916	45135	101	45034	0.351277	-0.000786652	0.252435	0.0987619	0.0588604	0.44601
APBA1	1072#2328#S100A11#P31949#OID20130#v1#Cardiometabolic	ptv	OLINK Proteomics	0.0105931	44922	24	44898	0.733497	-0.0142258	0.509776	0.199447	0.118857	0.900695
APBA1	1072#2328#S100A11#P31949#OID20130#v1#Cardiometabolic	ptv5pcnt	OLINK Proteomics	0.0105931	44922	24	44898	0.733497	-0.0142258	0.509776	0.199447	0.118857	0.900695
PCSK1	1072#1012#FCAMR#Q8WWV6#OID30332#v1#CardiometabolicII	UR	OLINK Proteomics	0.0105938	45616	50	45566	0.258548	-0.0191306	0.34822	0.13624	0.0811866	0.615252
MC4R	1072#2348#SCAMP3#O14828#OID21332#v1#Oncology	rec	OLINK Proteomics	0.0105944	45042	5	45037	-1.00203	0.00105866	-1.12381	0.439689	-1.9856	-0.262007
HNF1A	1072#1434#INPP5J#Q15735#OID30975#v1#NeurologyII	raredmgmtr	OLINK Proteomics	0.0105961	45520	110	45410	0.209083	0.00903601	0.240434	0.094072	0.0560513	0.424817
IRS2	1072#443#CD36#P16671#OID30485#v1#InflammationII	ptvraredmg	OLINK Proteomics	0.0105961	44339	111	44228	0.237995	0.0077773	0.235338	0.092078	0.0548633	0.415812
TNK2	25532#Weighted-mean MD in tract medial lemniscus (left)	ptv5pcnt	Chapter VI Diseases of the nervous system	0.0105962	34970	57	34913	0.387307	-0.000525849	0.336462	0.131643	0.0784387	0.594486
UBR3	1072#2450#SIGLEC6#O43699#OID21394#v1#Oncology	URmtr	OLINK Proteomics	0.0105965	45621	38	45583	0.438253	-0.00330548	0.41148	0.160996	0.0959248	0.727035
TNK2	12684#End systolic pressure index during PWA	URmtr	Chapter IX Diseases of the circulatory system	0.0105968	36713	67	36646	0.463341	0.00173479	0.309632	0.121146	0.0721818	0.547082
MC4R	1072#1817#NBL1#P41271#OID21486#v1#Oncology	rec	OLINK Proteomics	0.0105969	45388	5	45383	-1.19853	0.00298093	-1.10539	0.432499	-1.9531	-0.257687
NAA15	1072#304#C1QTNF1#Q9BXJ1#OID20367#v1#Cardiometabolic	flexdmg	OLINK Proteomics	0.0105971	45432	47	45385	0.510054	0.00222149	0.366259	0.143304	0.0853807	0.647138
IRS2	23100#Whole body fat mass	raredmg	Chapter XXI Factors influencing health status and contact with health services	0.0105975	411370	661	410709	0.08558	-0.000637574	0.0956407	0.0374223	0.022294	0.168987
IRS2	23112#Leg fat mass (right)	UR	Chapter XXI Factors influencing health status and contact with health services	0.0105991	411995	439	411556	0.0975427	-0.00673975	0.0963019	0.0376818	0.0224466	0.170157
NAA15	25799#Volume of grey matter in Superior Temporal Gyrus anterior division (right)	URmtr	Chapter VI Diseases of the nervous system	0.0105991	36929	15	36914	-0.56254	0.0153153	-0.62688	0.24528	-1.10763	-0.146125
MC4R	1072#474#CD99L2#Q8TCZ2#OID21122#v1#Neurology	raredmg	OLINK Proteomics	0.0106002	45260	82	45178	0.251551	0.0349689	0.276079	0.108024	0.0643498	0.487808
GCK	24354#Anterior thigh muscle fat infiltration (MFI) (right)	flexdmg	Chapter XVIII Symptoms signs and abnormal clinical and laboratory findings not elsewhere classified	0.0106004	21483	49	21434	0.238711	0.00501713	0.328805	0.128649	0.0766431	0.580968
BSN	1072#492#CDH5#P33151#OID20243#v1#Cardiometabolic	rec	OLINK Proteomics	0.0106006	45810	235	45575	0.198425	-0.00276012	0.164344	0.0643049	0.0383056	0.290383
SLTM	1072#616#CNPY4#Q8N129#OID21317#v1#Oncology	rec	OLINK Proteomics	0.0106008	45042	12	45030	-0.880064	0.00125562	-0.733181	0.286881	-1.29547	-0.170889
RIF1	1072#1761#MRPL58#Q14197#OID31036#v1#NeurologyII	ptvraredmg	OLINK Proteomics	0.0106019	45520	151	45369	0.280331	-0.000535821	0.208088	0.0814223	0.0484987	0.367677
RMC1	25818#Volume of grey matter in Supramarginal Gyrus anterior division (left)	syn	Chapter VI Diseases of the nervous system	0.0106025	36929	121	36808	0.270797	0.00975118	0.226361	0.0885722	0.0527567	0.399965
IRS2	27801#Overall macular thickness (right)	ptv	Chapter VII Diseases of the eye and adnexa	0.0106027	53311	7	53304	-0.408371	0.0323203	-0.949919	0.371698	-1.67845	-0.221387
IRS2	27801#Overall macular thickness (right)	ptv5pcnt	Chapter VII Diseases of the eye and adnexa	0.0106027	53311	7	53304	-0.408371	0.0323203	-0.949919	0.371698	-1.67845	-0.221387
PTPRG	1072#399#CCL4#P13236#OID20695#v1#Inflammation	UR	OLINK Proteomics	0.0106036	45310	93	45217	-0.235628	-0.00438238	-0.259839	0.101674	-0.459121	-0.0605559
PCSK1	25201#Mean L1 in pontine crossing tract on FA skeleton	UR	Chapter VI Diseases of the nervous system	0.0106039	34972	38	34934	-0.180579	0.0028147	-0.403204	0.157771	-0.71244	-0.0939673
SLTM	25085#Mean FA in posterior thalamic radiation on FA skeleton (left)	syn	Chapter VI Diseases of the nervous system	0.0106041	34972	90	34882	0.213535	-0.00575315	0.252195	0.0986826	0.058774	0.445616
SLTM	23114#Leg predicted mass (right)	flexnonsynmtr	Chapter XXI Factors influencing health status and contact with health services	0.0106058	411983	1903	410080	0.00802581	0.0120847	0.0370072	0.0144817	0.00862343	0.065391
IGF1R	1072#1871#NME3#Q13232#OID20789#v1#Inflammation	flexnonsynmtr	OLINK Proteomics	0.0106066	45300	188	45112	-0.225817	0.0024241	-0.185215	0.0724768	-0.327271	-0.0431592
APBA1	1072#898#EFNB2#P52799#OID30954#v1#NeurologyII	flexdmg	OLINK Proteomics	0.0106072	44410	196	44214	-0.186809	0.015525	-0.18205	0.0712389	-0.32168	-0.0424207
UBR3	23105#Basal metabolic rate	URmtr	Chapter XXI Factors influencing health status and contact with health services	0.0106079	412018	361	411657	0.0625148	0.0150017	0.0869499	0.0340263	0.0202593	0.15364
HNF1A	1072#1939#OMD#Q99983#OID20725#v1#Inflammation	ptvraredmg	OLINK Proteomics	0.0106089	45452	204	45248	-0.26083	-0.0149854	-0.170377	0.0666725	-0.301056	-0.0396978
PCSK1	1072#456#CD59#P13987#OID20339#v1#Cardiometabolic	URmtr	OLINK Proteomics	0.0106091	43637	39	43598	0.372147	0.00279677	0.372999	0.145963	0.0869078	0.65909
UBB	1072#1869#NLGN2#Q8NFZ4#OID30878#v1#NeurologyII	raredmg	OLINK Proteomics	0.0106095	44185	4	44181	-1.46691	0.00454281	-1.28048	0.501085	-2.26261	-0.298344
UBB	1072#1869#NLGN2#Q8NFZ4#OID30878#v1#NeurologyII	raredmgmtr	OLINK Proteomics	0.0106095	44185	4	44181	-1.46691	0.00454281	-1.28048	0.501085	-2.26261	-0.298344
HNF4A	1072#85#AK1#P00568#OID20122#v1#Cardiometabolic	raredmg	OLINK Proteomics	0.0106099	45276	122	45154	-0.254745	-0.0120323	-0.223892	0.0876154	-0.39562	-0.0521646
GIGYF1	1072#1106#GAD1#Q99259#OID31166#v1#OncologyII	flexdmg	OLINK Proteomics	0.010611	44039	553	43486	0.134084	-0.000830489	0.109254	0.0427549	0.025454	0.193055
GIGYF1	25493#Weighted-mean FA in tract cingulate gyrus part of cingulum (right)	rec	Chapter VI Diseases of the nervous system	0.0106112	34970	17	34953	0.434906	-3.09323e-05	0.606863	0.237484	0.141387	1.07234
TNK2	25176#Mean MO in superior corona radiata on FA skeleton (right)	ptv5pcnt	Chapter VI Diseases of the nervous system	0.0106123	34972	57	34915	0.489543	0.00516546	0.325682	0.127451	0.075874	0.575491
TNK2	25899#Volume of grey matter in VI Cerebellum (right)	UR	Chapter VI Diseases of the nervous system	0.0106132	36929	74	36855	0.290986	0.0134117	0.27289	0.106793	0.0635724	0.482208
GCK	1072#1112#GALNT10#Q86SR1#OID21371#v1#Oncology	raredmgmtr	OLINK Proteomics	0.0106135	45042	81	44961	0.306397	0.0199928	0.274723	0.107512	0.0639979	0.485449
BSN	25656#Weighted-mean ICVF in tract parahippocampal part of cingulum (left)	rec	Chapter VI Diseases of the nervous system	0.0106152	34969	178	34791	0.304641	0.00148479	0.188612	0.0738133	0.0439354	0.333288
MC4R	1072#24#ACTA2#P62736#OID20079#v1#Cardiometabolic	raredmgmtr	OLINK Proteomics	0.0106162	44454	43	44411	0.199501	0.0244294	0.340427	0.133229	0.0792948	0.601558
HNF1A	1072#566#CHRDL1#Q9BU40#OID20771#v1#Inflammation	ptvraredmg	OLINK Proteomics	0.0106173	45378	204	45174	-0.0910621	0.025059	-0.157571	0.0616681	-0.278442	-0.036701
RIF1	23115#Leg fat percentage (left)	flexdmg	Chapter XXI Factors influencing health status and contact with health services	0.0106174	411976	1727	410249	0.0086371	-0.0132513	0.0374311	0.0146498	0.00871793	0.0661443
HNF1A	1072#2063#PLA2G2A#P14555#OID20274#v1#Cardiometabolic	flexdmg	OLINK Proteomics	0.0106175	45163	351	44812	-0.161289	-0.000613886	-0.130018	0.0508847	-0.229753	-0.030283
MC4R	23435#NMR Triglycerides to Phosphoglycerides ratio	URmtr	NMR Metabolomics	0.0106204	98693	32	98661	-0.107275	5.07953e-05	-0.41577	0.162728	-0.734715	-0.0968245
UBR3	23105#Basal metabolic rate	ptvraredmg	Chapter XXI Factors influencing health status and contact with health services	0.0106211	412018	1429	410589	0.0688936	0.0148234	0.043752	0.0171245	0.0101885	0.0773155
UBR2	25321#Mean L3 in superior corona radiata on FA skeleton (left)	flexnonsynmtr	Chapter VI Diseases of the nervous system	0.0106222	34972	217	34755	-0.0645974	0.00689761	-0.154434	0.0604434	-0.272905	-0.0359634
MC4R	23589#NMR Phospholipids to Total Lipids in Large VLDL percentage	ptvraredmg	NMR Metabolomics	0.0106223	100630	284	100346	-0.137593	0.000298906	-0.142097	0.0556166	-0.251104	-0.0330888
PCSK1	1072#761#DAPK2#Q9UIK4#OID30505#v1#InflammationII	URmtr	OLINK Proteomics	0.0106233	44339	37	44302	0.356217	0.0194068	0.415994	0.162818	0.0968678	0.735121
RIF1	1072#1154#GH1#P01241#OID20220#v1#Cardiometabolic	raredmg	OLINK Proteomics	0.0106238	45201	122	45079	-0.0388623	0.0105042	-0.215784	0.0844576	-0.381322	-0.0502459
TNRC6B	1072#671#CREB3#O43889#OID31188#v1#OncologyII	ptv	OLINK Proteomics	0.0106251	44039	4	44035	-0.552277	0.0027683	-1.28115	0.501447	-2.26399	-0.298303
TNRC6B	1072#671#CREB3#O43889#OID31188#v1#OncologyII	ptv5pcnt	OLINK Proteomics	0.0106251	44039	4	44035	-0.552277	0.0027683	-1.28115	0.501447	-2.26399	-0.298303
SLTM	1072#340#CACYBP#Q9HB71#OID30649#v1#InflammationII	rec	OLINK Proteomics	0.0106255	44582	12	44570	-1.02127	-0.00261055	-0.730132	0.285779	-1.29026	-0.170001
APBA1	23527#NMR Cholesteryl Esters in IDL	ptvraredmg	NMR Metabolomics	0.010626	100047	363	99684	-0.0529386	0.000162851	-0.119556	0.0467965	-0.211277	-0.0278357
GCK	30190#Monocyte percentage	raredmg	Chapter XVIII Symptoms signs and abnormal clinical and laboratory findings not elsewhere classified	0.0106267	406582	826	405756	-0.115551	0.0155541	-0.0856397	0.0335217	-0.151341	-0.0199382
IP6K1	1072#1360#IL10#P22301#OID20431#v1#Inflammation	raredmg	OLINK Proteomics	0.0106286	44437	22	44415	0.437894	0.00556663	0.544913	0.213291	0.126859	0.962966
HNF4A	1072#1990#PCNA#P12004#OID31161#v1#OncologyII	ptvraredmg	OLINK Proteomics	0.0106291	44039	130	43909	-0.243182	0.00609029	-0.223869	0.0876279	-0.395622	-0.0521169
RIF1	1072#2821#UFD1#Q92890#OID31486#v1#OncologyII	ptvraredmg	OLINK Proteomics	0.01063	45423	148	45275	0.192381	0.00527115	0.20876	0.081715	0.0485977	0.368923
IRS2	21002#Weight	raredmgmtr	Chapter XXI Factors influencing health status and contact with health services	0.0106305	418147	393	417754	0.10436	0.0135887	0.112308	0.0439625	0.0261426	0.198473
BSN	1072#1347#IGFBP6#P24592#OID20413#v1#Cardiometabolic	syn	OLINK Proteomics	0.0106313	45060	577	44483	-0.0581872	0.00775235	-0.0917768	0.0359247	-0.16219	-0.0213637
PTPRG	1072#1054#FHIP2A#Q5W0V3#OID30187#v1#CardiometabolicII	URmtr	OLINK Proteomics	0.0106322	44108	61	44047	0.393582	0.00625729	0.327216	0.128086	0.0761664	0.578266
SLTM	1072#2842#VASH1#Q7L8A9#OID20516#v1#Inflammation	rec	OLINK Proteomics	0.0106329	45190	11	45179	-0.87482	0.00181593	-0.76698	0.30023	-1.35544	-0.178525
GCK	1072#1933#OGA#O60502#OID31465#v1#OncologyII	flexnonsynmtr	OLINK Proteomics	0.010633	45423	105	45318	0.319473	-0.0028308	0.246141	0.0963504	0.0572924	0.434989
MC4R	1072#2062#PLA2G1B#P04054#OID20252#v1#Cardiometabolic	flexdmg	OLINK Proteomics	0.0106337	45740	123	45617	-0.0914074	-0.0104766	-0.225374	0.0882222	-0.398291	-0.0524569
HNF4A	1072#2178#PSMG3#Q9BT73#OID20549#v1#Inflammation	raredmg	OLINK Proteomics	0.0106359	45190	123	45067	-0.199497	-0.00903068	-0.221948	0.0868838	-0.392242	-0.0516548
MC4R	1072#143#APBB1IP#Q7Z5R6#OID21359#v1#Oncology	flexdmg	OLINK Proteomics	0.0106364	45042	117	44925	0.147067	-0.00711526	0.232719	0.0911005	0.0541603	0.411277
TNK2	1072#1954#OXCT1#P55809#OID30227#v1#CardiometabolicII	flexnonsynmtr	OLINK Proteomics	0.0106378	44457	512	43945	0.149565	-0.00857826	0.112447	0.0440194	0.0261681	0.198726
GIGYF1	1072#972#ESYT2#A0FGR8#OID31134#v1#NeurologyII	UR	OLINK Proteomics	0.0106381	45493	122	45371	0.21196	-0.0165507	0.228156	0.0893164	0.0530946	0.403218
HNF4A	1072#1825#NCR1#O76036#OID20566#v1#Inflammation	raredmg	OLINK Proteomics	0.0106391	45121	123	44998	0.272609	0.0454305	0.22383	0.0876237	0.0520858	0.395574
SLTM	1072#1116#GALNT7#Q86SF2#OID21377#v1#Oncology	ptv	OLINK Proteomics	0.0106391	45042	10	45032	0.978838	-0.0134676	0.799971	0.313169	0.186155	1.41379
BSN	23118#Leg predicted mass (left)	URmtr	Chapter XXI Factors influencing health status and contact with health services	0.0106394	411951	513	411438	0.154107	0.0123022	0.0714405	0.0279683	0.0166234	0.126258
UBB	23616#NMR Cholesteryl Esters to Total Lipids in Large LDL percentage	flexnonsynmtr	NMR Metabolomics	0.0106415	99528	29	99499	-0.435932	0.000138515	-0.471609	0.184633	-0.833488	-0.10973
PCSK1	1072#383#CCL15#Q16663#OID20328#v1#Cardiometabolic	rec	OLINK Proteomics	0.0106416	45810	6	45804	1.06942	-0.0252311	0.995394	0.389685	0.231606	1.75918
RIF1	1072#2236#RALB#P11234#OID30567#v1#InflammationII	raredmg	OLINK Proteomics	0.0106423	44339	119	44220	0.263621	0.0007002	0.234319	0.0917338	0.0545194	0.414119
MC4R	1072#463#CD72#P21854#OID30641#v1#InflammationII	raredmg	OLINK Proteomics	0.0106428	44654	83	44571	0.282938	-0.0165825	0.275318	0.107785	0.0640571	0.486578
HNF4A	1072#51#ADGRD1#Q6QNK2#OID30588#v1#InflammationII	ptvraredmg	OLINK Proteomics	0.0106429	44654	135	44519	-0.284825	0.034312	-0.197466	0.0773069	-0.348989	-0.0459436
PTPRG	1072#1559#LBP#P18428#OID20355#v1#Cardiometabolic	raredmg	OLINK Proteomics	0.010643	45433	253	45180	-0.158333	-0.0192863	-0.158666	0.0621169	-0.280416	-0.0369158
APBA1	1072#2711#TNC#P24821#OID20359#v1#Cardiometabolic	ptvraredmg	OLINK Proteomics	0.0106432	45433	167	45266	-0.142605	0.0239011	-0.194602	0.076186	-0.343928	-0.0452764
IP6K1	1072#1872#NMI#Q13287#OID31378#v1#OncologyII	ptv5pcnt	OLINK Proteomics	0.0106442	45279	2	45277	-1.85261	-0.0190534	-1.78923	0.700483	-3.16219	-0.416268
IP6K1	1072#1872#NMI#Q13287#OID31378#v1#OncologyII	ptv	OLINK Proteomics	0.0106442	45279	2	45277	-1.85261	-0.0190534	-1.78923	0.700483	-3.16219	-0.416268
SLTM	1072#1102#FZD8#Q9H461#OID30818#v1#NeurologyII	flexnonsynmtr	OLINK Proteomics	0.0106449	44185	125	44060	0.254585	0.0113321	0.22884	0.0895917	0.0532385	0.404441
IGF1R	25222#Mean L1 in anterior corona radiata on FA skeleton (right)	ptv	Chapter VI Diseases of the nervous system	0.0106455	34972	1	34971	-2.78484	-0.00145375	-2.45725	0.962018	-4.34283	-0.57166
IGF1R	25222#Mean L1 in anterior corona radiata on FA skeleton (right)	ptv5pcnt	Chapter VI Diseases of the nervous system	0.0106455	34972	1	34971	-2.78484	-0.00145375	-2.45725	0.962018	-4.34283	-0.57166
RIF1	1072#1984#PCDH1#Q08174#OID20614#v1#Inflammation	flexnonsynmtr	OLINK Proteomics	0.0106478	45597	481	45116	-0.123229	0.015785	-0.112742	0.0441405	-0.199258	-0.0262256
GCK	1072#353#CAPG#P40121#OID21431#v1#Oncology	ptv5pcnt	OLINK Proteomics	0.010648	44892	5	44887	-0.823478	0.00313612	-1.11764	0.437576	-1.97529	-0.259978
GCK	1072#353#CAPG#P40121#OID21431#v1#Oncology	ptv	OLINK Proteomics	0.010648	44892	5	44887	-0.823478	0.00313612	-1.11764	0.437576	-1.97529	-0.259978
HNF1A	1072#2776#TREM2#Q9NZC2#OID20731#v1#Inflammation	ptv	OLINK Proteomics	0.0106486	45225	3	45222	1.59257	0.0203953	1.36041	0.532631	0.316443	2.40437
HNF1A	1072#2776#TREM2#Q9NZC2#OID20731#v1#Inflammation	ptv5pcnt	OLINK Proteomics	0.0106486	45225	3	45222	1.59257	0.0203953	1.36041	0.532631	0.316443	2.40437
IGF1R	23202#L1-L4 average width	flexdmg	Chapter XIII Diseases of the musculoskeletal system and connective tissue	0.0106487	33502	250	33252	-0.240133	0.0214915	-0.113843	0.0445713	-0.201204	-0.0264812
RMC1	23462#NMR Glycine	ptv	NMR Metabolomics	0.0106488	100581	26	100555	-0.523893	0.000149526	-0.478921	0.187513	-0.846445	-0.111397
RMC1	23462#NMR Glycine	ptv5pcnt	NMR Metabolomics	0.0106488	100581	26	100555	-0.523893	0.000149526	-0.478921	0.187513	-0.846445	-0.111397
RMC1	1072#1917#NUCB2#P80303#OID21448#v1#Oncology	syn	OLINK Proteomics	0.0106507	45552	113	45439	-0.229354	0.00625673	-0.236658	0.0926596	-0.418273	-0.055044
UBR2	25803#Volume of grey matter in Middle Temporal Gyrus anterior division (right)	URmtr	Chapter VI Diseases of the nervous system	0.0106507	36929	26	36903	0.618186	0.00901909	0.474426	0.185752	0.110347	0.838505
IRS2	1072#672#CREBZF#Q9NS37#OID31206#v1#OncologyII	raredmg	OLINK Proteomics	0.0106508	44039	83	43956	0.179924	0.00221464	0.281159	0.110083	0.0653942	0.496925
SLTM	1072#2621#TARBP2#Q15633#OID20870#v1#Neurology	rec	OLINK Proteomics	0.010651	44217	12	44205	-0.943611	0.00396324	-0.7223	0.282806	-1.2766	-0.167996
APBA1	23266#Leg fat mass (left)	ptvraredmg	Chapter XVIII Symptoms signs and abnormal clinical and laboratory findings not elsewhere classified	0.0106526	3904	21	3883	0.214899	-0.00864564	0.485744	0.190106	0.113028	0.858461
APBA1	23266#Leg fat mass (left)	raredmg	Chapter XVIII Symptoms signs and abnormal clinical and laboratory findings not elsewhere classified	0.0106526	3904	21	3883	0.214899	-0.00864564	0.485744	0.190106	0.113028	0.858461
GIGYF1	1072#2184#PTGDS#P41222#OID20408#v1#Cardiometabolic	UR	OLINK Proteomics	0.010653	44912	116	44796	0.321359	0.000518519	0.221171	0.0865982	0.0514368	0.390905
IRS2	1072#2713#TNFAIP2#Q03169#OID31446#v1#OncologyII	flexdmg	OLINK Proteomics	0.0106537	45423	214	45209	0.150168	-0.00573483	0.170497	0.0667578	0.0396506	0.301343
SLTM	1072#2815#UBAC1#Q9BSL1#OID21336#v1#Oncology	ptv5pcnt	OLINK Proteomics	0.0106548	45042	11	45031	0.680216	-0.00750919	0.745013	0.291712	0.173251	1.31677
BSN	1072#1611#LRIG3#Q6UXM1#OID30450#v1#InflammationII	raredmg	OLINK Proteomics	0.0106559	44204	268	43936	-0.188921	0.0202678	-0.152894	0.059867	-0.270234	-0.0355537
UBB	1072#656#CPB2#Q96IY4#OID30734#v1#InflammationII	ptv	OLINK Proteomics	0.0106561	45606	9	45597	0.808876	0.00848516	0.835279	0.327062	0.194231	1.47633
UBB	1072#656#CPB2#Q96IY4#OID30734#v1#InflammationII	ptv5pcnt	OLINK Proteomics	0.0106561	45606	9	45597	0.808876	0.00848516	0.835279	0.327062	0.194231	1.47633
NAA15	1072#2214#PYY#P10082#OID30150#v1#CardiometabolicII	UR	OLINK Proteomics	0.0106563	44108	25	44083	-0.618123	0.0281488	-0.496505	0.194412	-0.877556	-0.115454
UBR3	25374#Mean ICVF in sagittal stratum on FA skeleton (right)	ptvraredmg	Chapter VI Diseases of the nervous system	0.0106574	34970	124	34846	0.145241	-0.00525851	0.222381	0.0870761	0.0517094	0.393053
IRS2	25433#Mean OD in superior longitudinal fasciculus on FA skeleton (left)	raredmg	Chapter VI Diseases of the nervous system	0.0106584	34970	59	34911	0.344572	-0.00176314	0.332309	0.130121	0.0772673	0.587351
GCK	1072#909#EIF2S2#P20042#OID30270#v1#CardiometabolicII	UR	OLINK Proteomics	0.0106593	44457	27	44430	0.345489	0.00468808	0.490487	0.192063	0.11404	0.866935
MC4R	23205#L1-L4 BMD (bone mineral density) T-score	raredmgmtr	Chapter XIII Diseases of the musculoskeletal system and connective tissue	0.0106594	33485	26	33459	0.526884	-0.00116212	0.480127	0.188004	0.111633	0.848621
PTPRG	4080#Systolic blood pressure automated reading	syn	Chapter IX Diseases of the circulatory system	0.0106598	395226	1463	393763	0.0956885	0.0110129	0.0620079	0.0242819	0.0144161	0.1096
MC4R	1072#2690#TJAP1#Q5JTD0#OID21477#v1#Oncology	raredmg	OLINK Proteomics	0.0106614	45388	83	45305	0.178752	-0.00131943	0.27343	0.107072	0.0635677	0.483292
RIF1	1072#2772#TRAF3#Q13114-2#OID30479#v1#InflammationII	ptvraredmg	OLINK Proteomics	0.010662	44339	147	44192	0.238921	0.00215062	0.208673	0.0817142	0.0485119	0.368835
HNF4A	23130#Trunk predicted mass	URmtr	Chapter XXI Factors influencing health status and contact with health services	0.0106624	411642	177	411465	0.152867	0.0163991	0.118158	0.0462715	0.0274675	0.208849
PCSK1	1072#1133#GCG#P01275#OID21263#v1#Oncology	flexnonsynmtr	OLINK Proteomics	0.0106641	44180	223	43957	0.258888	0.000652229	0.168416	0.0659517	0.0391496	0.297683
SLTM	1072#2323#RTN4IP1#Q8WWV3#OID31030#v1#NeurologyII	rec	OLINK Proteomics	0.0106642	45520	12	45508	-0.739493	-0.00891423	-0.731872	0.286602	-1.29362	-0.170128
HNF4A	1072#3#AARSD1#Q9BTE6#OID21311#v1#Oncology	URmtr	OLINK Proteomics	0.0106643	45042	23	45019	-0.434032	-0.00726298	-0.508025	0.198943	-0.897957	-0.118093
BSN	22674#Mean carotid IMT (intima-medial thickness) at 150 degrees	syn	Chapter IX Diseases of the circulatory system	0.0106653	41957	572	41385	0.111242	0.000154327	0.0988247	0.0387002	0.0229714	0.174678
IP6K1	1072#737#CX3CL1#P78423#OID20976#v1#Neurology	flexdmg	OLINK Proteomics	0.0106659	44914	31	44883	0.3652	0.0138773	0.449667	0.176094	0.10452	0.794814
IP6K1	1072#737#CX3CL1#P78423#OID20976#v1#Neurology	ptvraredmg	OLINK Proteomics	0.0106659	44914	31	44883	0.3652	0.0138773	0.449667	0.176094	0.10452	0.794814
GIGYF1	23480#NMR Glycoprotein Acetyls	raredmg	NMR Metabolomics	0.010666	99845	674	99171	-0.0832174	0.000476988	-0.0918664	0.0359766	-0.16238	-0.0213526
IRS2	1072#1167#GIT1#Q9Y2X7#OID30533#v1#InflammationII	raredmgmtr	OLINK Proteomics	0.010667	44339	44	44295	0.349851	-5.00143e-05	0.375817	0.147175	0.0873505	0.664283
HNF4A	1072#1859#NGF#P01138#OID20920#v1#Neurology	ptv5pcnt	OLINK Proteomics	0.0106675	44914	8	44906	0.793287	0.00933365	0.902285	0.35335	0.209712	1.59486
HNF4A	1072#1859#NGF#P01138#OID20920#v1#Neurology	ptv	OLINK Proteomics	0.0106675	44914	8	44906	0.793287	0.00933365	0.902285	0.35335	0.209712	1.59486
GCK	20153#Forced expiratory volume in 1-second (FEV1) predicted	raredmgmtr	Chapter X Diseases of the respiratory system	0.0106686	244964	393	244571	-0.104403	0.00921718	-0.0547667	0.0214486	-0.0968054	-0.0127279
UBR3	1072#1730#MME#P08473#OID21307#v1#Oncology	URmtr	OLINK Proteomics	0.0106692	45042	38	45004	0.418111	0.00950349	0.395818	0.155013	0.0919907	0.699646
TNRC6B	NMR Cholesteryl Esters to Total Lipids in LDL percentage	URmtr	NMR Metabolomics	0.0106694	99443	53	99390	-0.32231	0.00016384	-0.346166	0.135571	-0.611884	-0.0804485
IRS2	25375#Mean ICVF in sagittal stratum on FA skeleton (left)	ptv	Chapter VI Diseases of the nervous system	0.0106706	34970	4	34966	1.34364	-0.00241272	1.22263	0.478817	0.284135	2.16113
IRS2	25375#Mean ICVF in sagittal stratum on FA skeleton (left)	ptv5pcnt	Chapter VI Diseases of the nervous system	0.0106706	34970	4	34966	1.34364	-0.00241272	1.22263	0.478817	0.284135	2.16113
PTPRG	1072#186#ART3#Q13508#OID20346#v1#Cardiometabolic	ptv	OLINK Proteomics	0.0106715	45432	19	45413	0.67823	0.0107903	0.530798	0.20788	0.123349	0.938247
PTPRG	1072#186#ART3#Q13508#OID20346#v1#Cardiometabolic	ptv5pcnt	OLINK Proteomics	0.0106715	45432	19	45413	0.67823	0.0107903	0.530798	0.20788	0.123349	0.938247
PCSK1	1072#2215#PZP#P20742#OID30730#v1#InflammationII	rec	OLINK Proteomics	0.0106716	45680	6	45674	1.21518	-0.0122091	0.763926	0.299183	0.177523	1.35033
UBR2	23519#NMR Cholesterol in Very Small VLDL	raredmg	NMR Metabolomics	0.010672	100388	407	99981	0.141558	-0.000337079	0.114702	0.0449227	0.0266536	0.20275
SLTM	23123#Arm fat percentage (left)	ptvraredmg	Chapter XXI Factors influencing health status and contact with health services	0.0106727	411878	799	411079	0.0557618	-0.0153709	0.0674421	0.0264142	0.015671	0.119213
MC4R	1072#1469#ITM2A#O43736#OID20504#v1#Inflammation	ptvraredmg	OLINK Proteomics	0.0106728	45190	100	45090	-0.255536	0.00311653	-0.25443	0.099646	-0.449738	-0.0591222
TNK2	1072#847#DPEP2#Q9H4A9#OID21305#v1#Oncology	URmtr	OLINK Proteomics	0.0106747	45042	46	44996	0.264404	-0.00691829	0.368349	0.144265	0.085587	0.651111
TNRC6B	1072#5#ABHD14B#Q96IU4#OID20921#v1#Neurology	UR	OLINK Proteomics	0.0106747	44781	48	44733	0.360413	0.00455777	0.363158	0.142232	0.0843807	0.641935
GCK	1072#1263#HEXIM1#O94992#OID20589#v1#Inflammation	flexnonsynmtr	OLINK Proteomics	0.0106757	45190	105	45085	0.342606	-0.0110921	0.244169	0.095631	0.0567309	0.431608
UBR3	25316#Mean L3 in retrolenticular part of internal capsule on FA skeleton (right)	raredmg	Chapter VI Diseases of the nervous system	0.0106761	34972	112	34860	-0.164589	-0.0008042	-0.236088	0.0924653	-0.417323	-0.0548533
UBB	23401#NMR Total Cholesterol Minus HDL-C	flexdmg	NMR Metabolomics	0.0106765	98786	28	98758	-0.576374	7.61212e-05	-0.447435	0.175247	-0.790918	-0.103952
UBB	23401#NMR Total Cholesterol Minus HDL-C	ptvraredmg	NMR Metabolomics	0.0106765	98786	28	98758	-0.576374	7.61212e-05	-0.447435	0.175247	-0.790918	-0.103952
HNF4A	25074#Mean FA in posterior limb of internal capsule on FA skeleton (right)	ptv	Chapter VI Diseases of the nervous system	0.0106767	34972	3	34969	-1.29367	0.00170119	-1.46053	0.57203	-2.58173	-0.339335
HNF4A	25074#Mean FA in posterior limb of internal capsule on FA skeleton (right)	ptv5pcnt	Chapter VI Diseases of the nervous system	0.0106767	34972	3	34969	-1.29367	0.00170119	-1.46053	0.57203	-2.58173	-0.339335
NAA15	1072#1308#HTR1A#P08908#OID30824#v1#NeurologyII	flexnonsynmtr	OLINK Proteomics	0.0106795	44185	42	44143	0.242655	-0.00253493	0.392699	0.153811	0.0912262	0.694172
RMC1	1072#1771#MTHFD2#P13995#OID31078#v1#NeurologyII	raredmgmtr	OLINK Proteomics	0.0106796	45493	36	45457	0.552769	0.00173055	0.426274	0.166962	0.0990255	0.753523
MC4R	30770#IGF-1	ptvraredmg	Chapter XVIII Symptoms signs and abnormal clinical and laboratory findings not elsewhere classified	0.01068	398120	1100	397020	-0.0809956	-0.00132591	-0.073992	0.0289823	-0.130796	-0.0171876
HNF4A	25411#Mean OD in posterior limb of internal capsule on FA skeleton (left)	ptv	Chapter VI Diseases of the nervous system	0.0106827	34970	3	34967	1.21564	-0.00269111	1.45843	0.57125	0.338761	2.5781
HNF4A	25411#Mean OD in posterior limb of internal capsule on FA skeleton (left)	ptv5pcnt	Chapter VI Diseases of the nervous system	0.0106827	34970	3	34967	1.21564	-0.00269111	1.45843	0.57125	0.338761	2.5781
HNF4A	1072#2367#SCN4B#Q8IWT1#OID30277#v1#CardiometabolicII	flexdmg	OLINK Proteomics	0.0106832	44456	275	44181	0.183514	0.00952608	0.148726	0.0582552	0.0345444	0.262907
TNRC6B	1072#2191#PTP4A3#O75365#OID30469#v1#InflammationII	raredmg	OLINK Proteomics	0.0106843	44339	102	44237	-0.29936	0.00230066	-0.249101	0.0975732	-0.440346	-0.0578558
TNRC6B	25855#Volume of grey matter in Temporal Fusiform Cortex anterior division (right)	UR	Chapter VI Diseases of the nervous system	0.0106871	36929	44	36885	0.241045	0.00667643	0.350321	0.137225	0.0813563	0.619285
MC4R	NMR Free Cholesterol to Cholesteryl Esters in Large LDL ratio	flexnonsynmtr	NMR Metabolomics	0.0106873	99745	270	99475	0.129539	-0.000301558	0.142709	0.0559026	0.0331402	0.252277
MC4R	NMR Free Cholesterol to Cholesterol in Large LDL percentage	flexnonsynmtr	NMR Metabolomics	0.0106873	99745	270	99475	0.129539	-0.000301558	0.142709	0.0559026	0.0331402	0.252277
MC4R	NMR Cholesteryl Esters to Cholesterol in Large LDL percentage	flexnonsynmtr	NMR Metabolomics	0.0106873	99745	270	99475	-0.129539	0.000301558	-0.142709	0.0559026	-0.252277	-0.0331402
APBA1	25198#Mean MO in tapetum on FA skeleton (right)	ptvraredmg	Chapter VI Diseases of the nervous system	0.0106879	34972	126	34846	0.245918	0.0100836	0.221921	0.0869298	0.051536	0.392306
APBA1	23526#NMR Cholesterol in IDL	ptvraredmg	NMR Metabolomics	0.0106879	99876	363	99513	-0.0527152	0.000163129	-0.11936	0.0467569	-0.211003	-0.0277175
APBA1	1072#2548#SPON2#Q9BUD6#OID20221#v1#Cardiometabolic	flexdmg	OLINK Proteomics	0.0106906	45046	208	44838	-0.160702	-0.0143313	-0.172772	0.0676804	-0.305427	-0.0401171
NAA15	1072#1753#MPO#P05164#OID21100#v1#Neurology	flexnonsynmtr	OLINK Proteomics	0.010691	45260	43	45217	-0.302472	0.00210702	-0.386161	0.151273	-0.682658	-0.0896637
UBB	1072#1164#GIPC2#Q8TF65#OID31153#v1#NeurologyII	UR	OLINK Proteomics	0.0106946	45493	7	45486	0.725022	0.00894536	0.911626	0.357132	0.211641	1.61161
UBB	1072#1164#GIPC2#Q8TF65#OID31153#v1#NeurologyII	URmtr	OLINK Proteomics	0.0106946	45493	7	45486	0.725022	0.00894536	0.911626	0.357132	0.211641	1.61161
IGF1R	23508#NMR Triglycerides in Medium VLDL	ptvraredmg	NMR Metabolomics	0.0106953	100908	469	100439	0.0953692	-0.000459543	0.11187	0.0438268	0.02597	0.19777
SLTM	1072#2666#TGM2#P21980#OID20141#v1#Cardiometabolic	raredmg	OLINK Proteomics	0.010696	45202	84	45118	-0.289092	-0.00800186	-0.271285	0.106279	-0.479593	-0.0629774
BSN	25898#Volume of grey matter in VI Cerebellum (vermis)	URmtr	Chapter VI Diseases of the nervous system	0.010696	36929	43	36886	-0.485533	0.00304537	-0.376013	0.147306	-0.664736	-0.0872901
UBR3	1072#2390#SEMA6C#Q9H3T2#OID30531#v1#InflammationII	rec	OLINK Proteomics	0.0106964	44339	19	44320	0.667596	0.00897769	0.585139	0.229235	0.135834	1.03444
IGF1R	23342#Femur wards bone area (right)	flexnonsynmtr	Chapter XIII Diseases of the musculoskeletal system and connective tissue	0.0106974	33972	125	33847	-0.0847654	0.0206901	-0.16414	0.0643038	-0.290178	-0.0381025
BSN	25437#Mean OD in uncinate fasciculus on FA skeleton (left)	flexnonsynmtr	Chapter VI Diseases of the nervous system	0.0106984	34970	716	34254	0.14487	-3.09323e-05	0.0963796	0.0377584	0.022372	0.170387
MC4R	1072#1111#GAL#P22466#OID20727#v1#Inflammation	raredmg	OLINK Proteomics	0.0106987	45452	83	45369	-0.303257	0.00854195	-0.268254	0.105095	-0.474242	-0.0622666
NAA15	1072#146#APLP1#P51693#OID20164#v1#Cardiometabolic	URmtr	OLINK Proteomics	0.0106997	45275	17	45258	0.551599	-0.0219709	0.606759	0.237715	0.140833	1.07268
SLTM	1072#2574#STAT2#P52630#OID30536#v1#InflammationII	rec	OLINK Proteomics	0.0107001	44339	11	44328	-1.01236	0.00325094	-0.757449	0.296754	-1.33909	-0.175807
IGF1R	1072#2581#STK11#Q15831#OID20077#v1#Cardiometabolic	raredmgmtr	OLINK Proteomics	0.0107003	44454	91	44363	-0.234448	-0.00356799	-0.263019	0.103046	-0.464991	-0.0610474
PCSK1	23268#Leg tissue fat percentage (left)	ptv	Chapter XIII Diseases of the musculoskeletal system and connective tissue	0.0107004	12999	4	12995	1.04982	-0.00474069	0.865867	0.339196	0.200993	1.53074
PCSK1	23268#Leg tissue fat percentage (left)	ptv5pcnt	Chapter XIII Diseases of the musculoskeletal system and connective tissue	0.0107004	12999	4	12995	1.04982	-0.00474069	0.865867	0.339196	0.200993	1.53074
MC4R	1072#2633#TCL1A#P56279#OID20987#v1#Neurology	URmtr	OLINK Proteomics	0.0107009	44851	11	44840	0.861675	-0.0379068	0.746075	0.292301	0.173161	1.31899
BSN	23525#NMR Phospholipids in IDL	UR	NMR Metabolomics	0.0107013	99903	182	99721	-0.166578	0.000250901	-0.169048	0.0662321	-0.298862	-0.0392335
NAA15	1072#2075#PLIN3#O60664#OID20143#v1#Cardiometabolic	flexnonsynmtr	OLINK Proteomics	0.0107034	45276	45	45231	-0.233455	0.00124976	-0.375191	0.146999	-0.663312	-0.0870713
RMC1	25114#Mean MD in inferior cerebellar peduncle on FA skeleton (right)	raredmg	Chapter VI Diseases of the nervous system	0.0107034	34972	60	34912	-0.436558	0.000123723	-0.323777	0.126853	-0.572414	-0.0751406
HNF4A	1072#2308#ROR1#Q01973#OID20224#v1#Cardiometabolic	flexnonsynmtr	OLINK Proteomics	0.0107042	45276	214	45062	0.250754	0.0261376	0.167509	0.0656304	0.0388727	0.296146
UBR2	1072#1648#LYVE1#Q9Y5Y7#OID30728#v1#InflammationII	UR	OLINK Proteomics	0.0107056	45680	58	45622	-0.319855	-0.0178894	-0.327943	0.128491	-0.579788	-0.0760993
GIGYF1	1072#1485#KCNIP4#Q6PIL6#OID20813#v1#Neurology	syn	OLINK Proteomics	0.010706	44217	229	43988	-0.134755	0.00147994	-0.169004	0.0662174	-0.298792	-0.0392169
PTPRG	1072#40#ADAMTS13#Q76LX8#OID20249#v1#Cardiometabolic	raredmgmtr	OLINK Proteomics	0.0107062	45810	114	45696	-0.174859	0.0172152	-0.236156	0.0925286	-0.417514	-0.0547986
UBR3	25564#Weighted-mean MO in tract superior longitudinal fasciculus (right)	rec	Chapter VI Diseases of the nervous system	0.0107064	34970	12	34958	0.980821	0.00494919	0.708043	0.277417	0.164298	1.25179
HNF4A	1072#820#DLL1#O00548#OID21525#v1#Oncology	ptvraredmg	OLINK Proteomics	0.0107069	45388	132	45256	0.219268	0.010409	0.214351	0.0839859	0.0497373	0.378965
GCK	1072#1975#PARK7#Q99497#OID21160#v1#Neurology	flexdmg	OLINK Proteomics	0.0107071	45260	121	45139	0.243365	-0.0120789	0.227384	0.0890926	0.0527611	0.402007
HNF4A	1072#1466#ITIH3#Q06033#OID20352#v1#Cardiometabolic	flexnonsynmtr	OLINK Proteomics	0.0107081	45433	220	45213	0.143691	0.000707932	0.15969	0.06257	0.0370522	0.282328
TNK2	1072#2696#TLR4#O00206#OID30428#v1#InflammationII	raredmgmtr	OLINK Proteomics	0.0107087	44339	101	44238	-0.274356	-0.00187554	-0.254495	0.0997168	-0.449941	-0.0590478
NAA15	1072#1399#IL22RA1#Q8N6P7#OID20449#v1#Inflammation	UR	OLINK Proteomics	0.0107094	44437	26	44411	0.461433	0.00741388	0.494063	0.193587	0.114629	0.873496
BSN	1072#1141#GFAP#P14136#OID21247#v1#Oncology	ptvraredmg	OLINK Proteomics	0.01071	44106	299	43807	-0.107874	0.0153777	-0.1349	0.0528579	-0.238503	-0.0312978
IP6K1	1072#1096#FUT3_FUT5#P21217_Q11128#OID21013#v1#Neurology	raredmg	OLINK Proteomics	0.0107101	45644	25	45619	-0.29346	0.0443842	-0.4762	0.18659	-0.84192	-0.110481
IP6K1	1072#1922#NUDT2#P50583#OID21308#v1#Oncology	raredmg	OLINK Proteomics	0.0107111	45042	25	45017	0.272404	0.0101929	0.506434	0.198439	0.11749	0.895378
PTPRG	25490#Weighted-mean FA in tract anterior thalamic radiation (left)	UR	Chapter VI Diseases of the nervous system	0.0107116	34970	71	34899	-0.299998	0.0042996	-0.290012	0.113636	-0.512743	-0.0672813
UBB	25848#Volume of grey matter in Parahippocampal Gyrus anterior division (left)	raredmg	Chapter VI Diseases of the nervous system	0.0107133	36929	4	36925	1.09717	0.00743779	1.1418	0.447406	0.264871	2.01873
UBB	25848#Volume of grey matter in Parahippocampal Gyrus anterior division (left)	raredmgmtr	Chapter VI Diseases of the nervous system	0.0107133	36929	4	36925	1.09717	0.00743779	1.1418	0.447406	0.264871	2.01873
MC4R	25011#Volume of thalamus (left)	raredmg	Chapter VI Diseases of the nervous system	0.0107135	36920	75	36845	0.215597	0.00896303	0.250953	0.0983344	0.0582147	0.443691
PTPRG	1072#2498#SMOC1#Q9H4F8#OID21461#v1#Oncology	URmtr	OLINK Proteomics	0.0107139	45621	61	45560	-0.198382	0.0213171	-0.30165	0.118201	-0.533326	-0.0699734
RMC1	1072#1418#IL6#P05231#OID21276#v1#Oncology	raredmgmtr	OLINK Proteomics	0.0107144	45042	35	45007	0.305778	0.00236353	0.417024	0.163412	0.0967345	0.737314
UBR2	1072#386#CCL18#P55774#OID20395#v1#Cardiometabolic	flexnonsynmtr	OLINK Proteomics	0.0107145	44626	261	44365	0.1046	-0.00479559	0.151802	0.0594838	0.0352124	0.268391
GIGYF1	30770#IGF-1	UR	Chapter XVIII Symptoms signs and abnormal clinical and laboratory findings not elsewhere classified	0.0107158	398120	805	397315	-0.110384	-0.00128565	-0.0864224	0.0338666	-0.1528	-0.0200448
PCSK1	23280#Total lean mass	flexdmg	Chapter XVIII Symptoms signs and abnormal clinical and laboratory findings not elsewhere classified	0.0107158	4636	33	4603	0.214024	0.0164885	0.275502	0.107919	0.0639301	0.487074
TNK2	25566#Weighted-mean MO in tract superior thalamic radiation (right)	rec	Chapter VI Diseases of the nervous system	0.0107173	34970	39	34931	0.299157	0.0109812	0.38371	0.150361	0.0889973	0.678423
APBA1	25462#Mean ISOVF in anterior corona radiata on FA skeleton (right)	UR	Chapter VI Diseases of the nervous system	0.0107181	34970	29	34941	-0.512435	-0.00163941	-0.470651	0.184432	-0.832144	-0.109158
PCSK1	1072#1118#GAPDH#P04406#OID30600#v1#InflammationII	ptvraredmg	OLINK Proteomics	0.0107198	43810	171	43639	0.111685	-0.0110798	0.191639	0.0750994	0.0444433	0.338836
TNRC6B	1072#2397#SERPINA11#Q86U17#OID20281#v1#Cardiometabolic	raredmg	OLINK Proteomics	0.0107199	45810	101	45709	0.209549	-0.016513	0.226588	0.0887954	0.052548	0.400629
PTPRG	1072#2846#VAV3#Q9UKW4#OID30795#v1#NeurologyII	flexnonsynmtr	OLINK Proteomics	0.0107232	44185	671	43514	0.0446396	-0.0056346	0.097787	0.0383223	0.0226747	0.172899
BSN	1072#2579#STEAP4#Q687X5#OID30846#v1#NeurologyII	ptv5pcnt	OLINK Proteomics	0.010724	44185	7	44178	-0.700105	0.00200787	-0.964392	0.377945	-1.70517	-0.223614
BSN	1072#2579#STEAP4#Q687X5#OID30846#v1#NeurologyII	ptv	OLINK Proteomics	0.010724	44185	7	44178	-0.700105	0.00200787	-0.964392	0.377945	-1.70517	-0.223614
TNRC6B	25031#Median T2star in putamen (right)	syn	Chapter VI Diseases of the nervous system	0.010726	33482	122	33360	0.245113	-0.0239726	0.227411	0.0891232	0.0527261	0.402095
SLTM	30710#C-reactive protein	ptv	Chapter XVIII Symptoms signs and abnormal clinical and laboratory findings not elsewhere classified	0.0107285	399418	73	399345	0.392385	-0.00162389	0.295137	0.115675	0.0684174	0.521856
TNK2	1072#345#CALCB#P10092#OID31100#v1#NeurologyII	syn	OLINK Proteomics	0.0107294	45493	337	45156	0.159815	0.00555729	0.137002	0.0536949	0.0317595	0.242245
IGF1R	25624#Weighted-mean L3 in tract acoustic radiation (right)	ptv	Chapter VI Diseases of the nervous system	0.0107306	34970	1	34969	2.60248	-0.00454706	2.50927	0.983454	0.58167	4.43687
IGF1R	25624#Weighted-mean L3 in tract acoustic radiation (right)	ptv5pcnt	Chapter VI Diseases of the nervous system	0.0107306	34970	1	34969	2.60248	-0.00454706	2.50927	0.983454	0.58167	4.43687
SLTM	20009#Interpolated Age of participant when non-cancer illness first diagnosed	ptv	Chapter XXI Factors influencing health status and contact with health services	0.0107307	310673	60	310613	0.289249	0.0102878	0.274916	0.107753	0.0637242	0.486108
MC4R	22681#Maximum carotid IMT (intima-medial thickness) at 240 degrees	ptv	Chapter IX Diseases of the circulatory system	0.0107329	41569	13	41556	0.602063	0.00547755	0.659669	0.258553	0.1529	1.16644
MC4R	22681#Maximum carotid IMT (intima-medial thickness) at 240 degrees	ptv5pcnt	Chapter IX Diseases of the circulatory system	0.0107329	41569	13	41556	0.602063	0.00547755	0.659669	0.258553	0.1529	1.16644
SLTM	23113#Leg fat-free mass (right)	flexnonsynmtr	Chapter XXI Factors influencing health status and contact with health services	0.0107336	411984	1903	410081	0.0046367	0.0122604	0.0371908	0.0145774	0.00861956	0.065762
RMC1	23114#Leg predicted mass (right)	ptvraredmg	Chapter XXI Factors influencing health status and contact with health services	0.0107341	411983	961	411022	0.0281651	0.011993	0.0519319	0.0203555	0.0120358	0.091828
UBR2	25501#Weighted-mean FA in tract inferior fronto-occipital fasciculus (right)	URmtr	Chapter VI Diseases of the nervous system	0.0107356	34970	24	34946	0.382678	0.00123729	0.505488	0.198128	0.117151	0.893824
IP6K1	1072#1897#NPY#P01303#OID21388#v1#Oncology	URmtr	OLINK Proteomics	0.0107357	45621	12	45609	-0.7626	-0.00119094	-0.712985	0.27946	-1.26073	-0.165238
HNF4A	1072#1345#IGFBP3#P17936#OID20398#v1#Cardiometabolic	UR	OLINK Proteomics	0.0107376	45433	44	45389	0.399616	0.0247069	0.366277	0.143569	0.0848799	0.647674
HNF1A	23513#NMR Cholesteryl Esters in Small VLDL	URmtr	NMR Metabolomics	0.0107378	100594	41	100553	0.370069	-0.00011213	0.377942	0.148145	0.0875801	0.668305
UBR2	25033#Median T2star in pallidum (right)	ptv	Chapter VI Diseases of the nervous system	0.0107379	33482	7	33475	-1.10532	-0.00449647	-0.964351	0.377991	-1.70523	-0.223476
UBR2	25033#Median T2star in pallidum (right)	ptv5pcnt	Chapter VI Diseases of the nervous system	0.0107379	33482	7	33475	-1.10532	-0.00449647	-0.964351	0.377991	-1.70523	-0.223476
RMC1	25092#Mean FA in cingulum hippocampus on FA skeleton (right)	ptvraredmg	Chapter VI Diseases of the nervous system	0.0107389	34972	79	34893	0.449618	0.00856792	0.281339	0.110276	0.065194	0.497484
UBR3	30810#Phosphate	flexdmg	Chapter XVIII Symptoms signs and abnormal clinical and laboratory findings not elsewhere classified	0.0107392	365825	1494	364331	-0.075784	-0.00438922	-0.0639547	0.0250696	-0.11309	-0.014819
GIGYF1	1072#2371#SCRIB#Q14160#OID31455#v1#OncologyII	flexnonsynmtr	OLINK Proteomics	0.0107405	45423	395	45028	0.188007	0.00905378	0.127664	0.0500419	0.0295807	0.225747
UBR3	1072#431#CD274#Q9NZQ7#OID20966#v1#Neurology	UR	OLINK Proteomics	0.0107425	44914	59	44855	0.40729	0.0217799	0.320896	0.125789	0.0743481	0.567445
SLTM	23466#NMR Leucine	URmtr	NMR Metabolomics	0.0107426	100763	37	100726	0.291207	-0.000111942	0.389517	0.152691	0.0902439	0.68879
TNRC6B	30670#Urea	flexdmg	Chapter XVIII Symptoms signs and abnormal clinical and laboratory findings not elsewhere classified	0.0107434	400002	1567	398435	0.0585875	0.0232848	0.0611787	0.0239827	0.0141733	0.108184
IGF1R	1072#1224#GSAP#A4D1B5#OID21173#v1#Oncology	raredmg	OLINK Proteomics	0.0107446	44180	205	43975	-0.213921	-0.00160549	-0.177756	0.0696807	-0.314331	-0.0411805
UBR3	1072#671#CREB3#O43889#OID31188#v1#OncologyII	ptv	OLINK Proteomics	0.010745	44039	6	44033	0.90643	0.0027683	1.04446	0.409432	0.241964	1.84695
UBR3	1072#671#CREB3#O43889#OID31188#v1#OncologyII	ptv5pcnt	OLINK Proteomics	0.010745	44039	6	44033	0.90643	0.0027683	1.04446	0.409432	0.241964	1.84695
HNF4A	1072#505#CEACAM1#P13688#OID21528#v1#Oncology	flexdmg	OLINK Proteomics	0.0107451	45317	279	45038	0.18608	0.0303995	0.145341	0.0569746	0.0336702	0.257012
UBR3	30690#Cholesterol	UR	Chapter XVIII Symptoms signs and abnormal clinical and laboratory findings not elsewhere classified	0.0107475	400277	543	399734	-0.129299	0.0179423	-0.107412	0.0421089	-0.189944	-0.0248798
BSN	23117#Leg fat-free mass (left)	URmtr	Chapter XXI Factors influencing health status and contact with health services	0.0107487	411957	513	411444	0.155971	0.0124395	0.0718164	0.0281547	0.016634	0.126999
SLTM	1072#2444#SHPK#Q9UHJ6#OID31292#v1#OncologyII	ptv5pcnt	OLINK Proteomics	0.0107536	44858	10	44848	0.701917	0.00435015	0.807442	0.316556	0.186988	1.4279
UBR3	1072#602#CLPS#P04118#OID21156#v1#Neurology	flexnonsynmtr	OLINK Proteomics	0.010754	45183	206	44977	0.19651	-0.00392657	0.176439	0.0691728	0.0408592	0.312019
TNRC6B	1072#814#DKK3#Q9UBP4#OID20264#v1#Cardiometabolic	URmtr	OLINK Proteomics	0.0107549	45810	22	45788	0.381253	-0.000217904	0.515794	0.202219	0.119441	0.912146
MC4R	1072#1324#IDUA#P35475#OID21468#v1#Oncology	raredmg	OLINK Proteomics	0.0107549	45621	83	45538	0.275238	-0.0112534	0.277396	0.108754	0.064236	0.490556
TNK2	1072#2359#SCGB3A2#Q96PL1#OID20723#v1#Inflammation	syn	OLINK Proteomics	0.0107558	45378	340	45038	-0.121154	0.000831139	-0.13642	0.0534845	-0.24125	-0.0315891
UBR2	1072#1843#NELL2#Q99435#OID20706#v1#Inflammation	syn	OLINK Proteomics	0.010756	45452	172	45280	0.00629666	-0.0226012	0.188091	0.0737429	0.0435537	0.332628
HNF1A	25731#Discrepancy between T1 brain image and standard-space brain template (linearly-aligned)	raredmg	Chapter VI Diseases of the nervous system	0.0107563	36933	150	36783	0.253485	0.00857883	0.188631	0.0739542	0.0436788	0.333583
IP6K1	23421#NMR Free Cholesterol in LDL	URmtr	NMR Metabolomics	0.0107568	99746	26	99720	0.661698	-0.000125648	0.471437	0.184837	0.109158	0.833717
TNRC6B	1072#2215#PZP#P20742#OID30730#v1#InflammationII	flexdmg	OLINK Proteomics	0.0107576	45680	168	45512	-0.0713717	-0.0115901	-0.144469	0.0566416	-0.255487	-0.0334506
GIGYF1	1072#547#CFP#P27918#OID30784#v1#InflammationII	flexnonsynmtr	OLINK Proteomics	0.010759	45680	399	45281	0.170754	-0.0207055	0.124299	0.0487344	0.0287785	0.219819
HNF4A	1072#931#ENPP2#Q13822#OID20288#v1#Cardiometabolic	ptv	OLINK Proteomics	0.0107591	45810	8	45802	-0.396513	0.00300223	-0.726913	0.285005	-1.28553	-0.1683
HNF4A	1072#931#ENPP2#Q13822#OID20288#v1#Cardiometabolic	ptv5pcnt	OLINK Proteomics	0.0107591	45810	8	45802	-0.396513	0.00300223	-0.726913	0.285005	-1.28553	-0.1683
GIGYF1	23471#NMR Lactate	rec	NMR Metabolomics	0.0107597	100608	50	100558	0.37273	-0.0001744	0.361965	0.141922	0.0838004	0.64013
RIF1	23105#Basal metabolic rate	flexnonsynmtr	Chapter XXI Factors influencing health status and contact with health services	0.0107608	412018	4101	407917	0.0493822	0.0147369	0.025865	0.0101416	0.00598774	0.0457422
NAA15	46#Hand grip strength (left)	ptvraredmg	Chapter XXI Factors influencing health status and contact with health services	0.0107627	417630	445	417185	-0.0504756	0.0167887	-0.0833885	0.0326973	-0.147474	-0.0193029
BSN	1072#2227#RAB44#Q7Z6P3#OID31346#v1#OncologyII	UR	OLINK Proteomics	0.010763	45424	93	45331	0.313153	-0.00153786	0.262125	0.102778	0.0606791	0.463571
IGF1R	23404#NMR Clinical LDL Cholesterol	raredmgmtr	NMR Metabolomics	0.010765	100047	195	99852	0.144309	-0.000137797	0.17274	0.0677338	0.0399831	0.305498
RMC1	1072#1072#FNDC1#Q4ZHG4#OID31127#v1#NeurologyII	flexnonsynmtr	OLINK Proteomics	0.010766	45493	239	45254	0.245602	0.017282	0.162826	0.0638455	0.0376875	0.287964
HNF4A	23576#NMR Cholesteryl Esters in Small HDL	flexdmg	NMR Metabolomics	0.010769	99841	533	99308	-0.164834	0.000841039	-0.111225	0.0436151	-0.19671	-0.0257402
MC4R	1072#2283#RHOC#P08134#OID20950#v1#Neurology	rec	OLINK Proteomics	0.0107696	44644	5	44639	-0.882104	-0.00124206	-1.13127	0.443603	-2.00074	-0.261804
RIF1	1072#2443#SHMT1#P34896#OID20714#v1#Inflammation	raredmgmtr	OLINK Proteomics	0.01077	45378	76	45302	0.196788	-0.00237119	0.289495	0.113519	0.0669949	0.511995
UBB	1072#124#ANK2#Q01484#OID30161#v1#CardiometabolicII	flexdmg	OLINK Proteomics	0.0107709	44108	11	44097	-0.597177	0.00253808	-0.770314	0.302066	-1.36237	-0.17826
UBB	1072#124#ANK2#Q01484#OID30161#v1#CardiometabolicII	ptvraredmg	OLINK Proteomics	0.0107709	44108	11	44097	-0.597177	0.00253808	-0.770314	0.302066	-1.36237	-0.17826
UBB	1072#124#ANK2#Q01484#OID30161#v1#CardiometabolicII	flexnonsynmtr	OLINK Proteomics	0.0107709	44108	11	44097	-0.597177	0.00253808	-0.770314	0.302066	-1.36237	-0.17826
IRS2	1072#1222#GRPEL1#Q9HAV7#OID21309#v1#Oncology	raredmg	OLINK Proteomics	0.0107712	45042	84	44958	0.225303	0.00322523	0.273626	0.107298	0.0633193	0.483932
GIGYF1	1072#1860#NGFR#P08138#OID30300#v1#CardiometabolicII	syn	OLINK Proteomics	0.0107726	45616	235	45381	-0.194532	0.00272237	-0.166284	0.0652069	-0.29409	-0.0384773
PTPRG	25281#Mean L2 in external capsule on FA skeleton (left)	rec	Chapter VI Diseases of the nervous system	0.0107726	34972	14	34958	-0.650562	0.000185585	-0.618874	0.242684	-1.09454	-0.143206
GIGYF1	1072#2771#TRAF2#Q12933#OID20507#v1#Inflammation	syn	OLINK Proteomics	0.0107744	45190	233	44957	0.153507	0.00203678	0.162029	0.06354	0.0374899	0.286569
APBA1	25717#Weighted-mean ISOVF in tract inferior fronto-occipital fasciculus (right)	UR	Chapter VI Diseases of the nervous system	0.0107752	34969	29	34940	-0.308461	9.27991e-05	-0.464863	0.182296	-0.822168	-0.107557
HNF1A	1072#1739#MMP9#P14780#OID21103#v1#Neurology	UR	OLINK Proteomics	0.0107756	45183	45	45138	-0.402336	0.0134486	-0.372191	0.145957	-0.658269	-0.0861122
IP6K1	1072#2348#SCAMP3#O14828#OID21332#v1#Oncology	ptv	OLINK Proteomics	0.0107759	45042	2	45040	-1.90938	0.00105866	-1.77266	0.695165	-3.1352	-0.410129
IP6K1	1072#2348#SCAMP3#O14828#OID21332#v1#Oncology	ptv5pcnt	OLINK Proteomics	0.0107759	45042	2	45040	-1.90938	0.00105866	-1.77266	0.695165	-3.1352	-0.410129
GIGYF1	1072#309#C1RL#Q9NZP8#OID30721#v1#InflammationII	rec	OLINK Proteomics	0.0107759	45609	26	45583	0.482777	0.00875125	0.493689	0.193604	0.114221	0.873156
PCSK1	3063#Forced expiratory volume in 1-second (FEV1)	ptvraredmg	Chapter X Diseases of the respiratory system	0.0107767	382521	1459	381062	-0.0131798	0.0405301	-0.0489481	0.0191963	-0.0865724	-0.0113239
MC4R	1072#1120#GAS2#O43903#OID31285#v1#OncologyII	ptvraredmg	OLINK Proteomics	0.0107792	44858	96	44762	0.28517	0.00627808	0.260528	0.102173	0.0602681	0.460788
HNF4A	1072#20#ACP6#Q9NPH0#OID21432#v1#Oncology	UR	OLINK Proteomics	0.0107808	45553	47	45506	0.417047	0.014483	0.370492	0.145301	0.0857	0.655283
SLTM	1072#2584#STOML2#Q9UJZ1#OID31183#v1#OncologyII	flexnonsynmtr	OLINK Proteomics	0.0107813	44039	131	43908	0.0200086	0.00108215	0.223475	0.0876435	0.0516922	0.395258
APBA1	1072#2865#VSIG10#Q8N0Z9#OID31400#v1#OncologyII	URmtr	OLINK Proteomics	0.0107829	45424	34	45390	0.372885	-0.0252309	0.432725	0.169712	0.100087	0.765363
UBR2	1072#2206#PTS#Q03393#OID20847#v1#Neurology	ptvraredmg	OLINK Proteomics	0.0107846	44015	187	43828	-0.108192	-0.0128522	-0.18201	0.0713845	-0.321924	-0.0420948
MC4R	1072#1758#MRPL28#Q13084#OID31023#v1#NeurologyII	raredmgmtr	OLINK Proteomics	0.0107852	45520	44	45476	0.51515	0.00319057	0.384585	0.150836	0.0889437	0.680227
MC4R	1072#1556#LAT2#Q9GZY6#OID21292#v1#Oncology	ptv	OLINK Proteomics	0.0107853	45042	17	45025	-0.884617	0.000886322	-0.608678	0.238726	-1.07659	-0.14077
MC4R	1072#1556#LAT2#Q9GZY6#OID21292#v1#Oncology	ptv5pcnt	OLINK Proteomics	0.0107853	45042	17	45025	-0.884617	0.000886322	-0.608678	0.238726	-1.07659	-0.14077
IGF1R	23326#Femur neck bone area (right)	ptv	Chapter XIII Diseases of the musculoskeletal system and connective tissue	0.0107853	33972	2	33970	-1.36209	0.0199578	-1.29993	0.509834	-2.29922	-0.300642
IGF1R	23326#Femur neck bone area (right)	ptv5pcnt	Chapter XIII Diseases of the musculoskeletal system and connective tissue	0.0107853	33972	2	33970	-1.36209	0.0199578	-1.29993	0.509834	-2.29922	-0.300642
PTPRG	1072#1700#MEGF9#Q9H1U4#OID20285#v1#Cardiometabolic	URmtr	OLINK Proteomics	0.0107853	45667	60	45607	-0.325403	0.00500344	-0.325335	0.127598	-0.575429	-0.0752404
MC4R	23309#Ribs bone area	ptv	Chapter XIII Diseases of the musculoskeletal system and connective tissue	0.0107859	35205	11	35194	0.382192	0.00562261	0.598454	0.234716	0.138404	1.0585
MC4R	23309#Ribs bone area	ptv5pcnt	Chapter XIII Diseases of the musculoskeletal system and connective tissue	0.0107859	35205	11	35194	0.382192	0.00562261	0.598454	0.234716	0.138404	1.0585
APBA1	20008#Interpolated Year when non-cancer illness first diagnosed	raredmg	Chapter XXI Factors influencing health status and contact with health services	0.0107869	310673	989	309684	0.0554716	-0.0161471	0.0811583	0.0318325	0.0187675	0.143549
UBR2	1072#1931#ODAM#A1E959#OID20793#v1#Neurology	ptvraredmg	OLINK Proteomics	0.0107872	44143	189	43954	0.152371	-0.0127892	0.183498	0.0719704	0.0424343	0.324561
PCSK1	1072#2293#RNASE3#P12724#OID20203#v1#Cardiometabolic	raredmgmtr	OLINK Proteomics	0.0107913	45063	109	44954	0.302354	-0.00504723	0.239084	0.0937771	0.0552793	0.422889
UBR3	30290#High light scatter reticulocyte percentage	raredmg	Chapter XVIII Symptoms signs and abnormal clinical and laboratory findings not elsewhere classified	0.0107913	400593	1295	399298	0.0798668	-0.00928722	0.070731	0.0277442	0.0163532	0.125109
APBA1	1072#542#CFH#P08603#OID30790#v1#InflammationII	ptv5pcnt	OLINK Proteomics	0.0107919	43171	20	43151	0.609094	-0.0130931	0.56034	0.219786	0.129554	0.991125
APBA1	1072#542#CFH#P08603#OID30790#v1#InflammationII	ptv	OLINK Proteomics	0.0107919	43171	20	43151	0.609094	-0.0130931	0.56034	0.219786	0.129554	0.991125
SLTM	1072#161#APRT#P07741#OID20927#v1#Neurology	ptv	OLINK Proteomics	0.0107921	44842	10	44832	0.610912	0.0109074	0.785376	0.308055	0.181583	1.38917
GIGYF1	1072#1417#IL5RA#Q01344#OID20601#v1#Inflammation	UR	OLINK Proteomics	0.0107926	45190	119	45071	0.0536201	-0.0404277	0.227007	0.0890416	0.052484	0.40153
HNF4A	1072#1720#MICALL2#Q8IY33#OID30889#v1#NeurologyII	flexnonsynmtr	OLINK Proteomics	0.0107935	44410	212	44198	0.265429	0.00509163	0.170897	0.0670338	0.03951	0.302285
MC4R	23530#NMR Concentration of Large LDL Particles	ptv	NMR Metabolomics	0.0107949	99996	37	99959	-0.480681	0.0001128	-0.39223	0.153857	-0.693789	-0.0906724
MC4R	23530#NMR Concentration of Large LDL Particles	ptv5pcnt	NMR Metabolomics	0.0107949	99996	37	99959	-0.480681	0.0001128	-0.39223	0.153857	-0.693789	-0.0906724
SLTM	1072#1433#INPP5D#Q92835#OID30259#v1#CardiometabolicII	rec	OLINK Proteomics	0.0107951	44457	12	44445	-0.688463	-0.00451352	-0.709702	0.278383	-1.25534	-0.164066
HNF4A	1072#437#CD300E#Q496F6#OID21418#v1#Oncology	raredmg	OLINK Proteomics	0.0107953	45475	124	45351	0.271604	0.00377937	0.219275	0.0860117	0.0506905	0.387859
IP6K1	1072#891#EEF1D#P29692#OID30335#v1#CardiometabolicII	ptv5pcnt	OLINK Proteomics	0.0107961	45616	2	45614	-1.87703	-0.00909088	-1.76388	0.691899	-3.12002	-0.407749
IP6K1	1072#891#EEF1D#P29692#OID30335#v1#CardiometabolicII	ptv	OLINK Proteomics	0.0107961	45616	2	45614	-1.87703	-0.00909088	-1.76388	0.691899	-3.12002	-0.407749
IGF1R	25743#Inverted temporal signal-to-noise ratio in pre-processed rfMRI	syn	Chapter VI Diseases of the nervous system	0.0107981	35380	254	35126	0.226524	-0.000673101	0.147801	0.0579769	0.034164	0.261437
IGF1R	1072#937#ENTPD5#O75356#OID20104#v1#Cardiometabolic	URmtr	OLINK Proteomics	0.0107982	44454	41	44413	-0.478715	0.0135987	-0.390791	0.153295	-0.691252	-0.0903298
GIGYF1	22421#LV end diastolic volume	rec	Chapter IX Diseases of the circulatory system	0.0107987	34250	15	34235	0.0992116	0.0155334	0.541571	0.21244	0.125181	0.957961
PCSK1	24353#Anterior thigh muscle fat infiltration (MFI) (left)	UR	Chapter XVIII Symptoms signs and abnormal clinical and laboratory findings not elsewhere classified	0.0107993	21308	22	21286	0.516102	0.00449621	0.48092	0.188644	0.111163	0.850676
UBR2	25319#Mean L3 in anterior corona radiata on FA skeleton (left)	UR	Chapter VI Diseases of the nervous system	0.0107994	34972	50	34922	-0.348168	0.0076709	-0.320493	0.12572	-0.566908	-0.074078
MC4R	23451#NMR Omega-3 Fatty Acids to Total Fatty Acids percentage	flexnonsynmtr	NMR Metabolomics	0.0107997	99463	268	99195	-0.186954	0.000504021	-0.150375	0.0589899	-0.265994	-0.0347554
SLTM	22410#Total trunk fat volume	syn	Chapter XVIII Symptoms signs and abnormal clinical and laboratory findings not elsewhere classified	0.0107998	21799	56	21743	0.383713	0.00644395	0.341915	0.134119	0.079031	0.604799
MC4R	30300#High light scatter reticulocyte count	raredmg	Chapter XVIII Symptoms signs and abnormal clinical and laboratory findings not elsewhere classified	0.010801	400592	939	399653	0.0996764	-0.0120407	0.082363	0.0323109	0.0190347	0.145691
IP6K1	1072#418#CD164L2#Q6UWJ8#OID30922#v1#NeurologyII	raredmgmtr	OLINK Proteomics	0.0108013	44410	24	44386	0.543887	-0.00137274	0.52225	0.204871	0.1207	0.9238
MC4R	1072#1306#HSPB6#O14558#OID21408#v1#Oncology	ptvraredmg	OLINK Proteomics	0.0108021	45621	100	45521	0.387575	0.0210983	0.218243	0.0856142	0.0504375	0.386048
UBR3	25205#Mean L1 in fornix on FA skeleton	syn	Chapter VI Diseases of the nervous system	0.0108028	34972	154	34818	-0.0852866	0.00965054	-0.173701	0.0681406	-0.307259	-0.040143
APBA1	1072#1829#NDST1#P52848#OID31369#v1#OncologyII	syn	OLINK Proteomics	0.0108038	45424	177	45247	0.319287	0.00388128	0.19154	0.0751405	0.044263	0.338816
APBA1	23590#NMR Cholesterol to Total Lipids in Large VLDL percentage	URmtr	NMR Metabolomics	0.0108044	100630	69	100561	-0.431122	0.000336269	-0.290953	0.114143	-0.514673	-0.067233
BSN	23411#NMR Total Phospholipids in Lipoprotein Particles	URmtr	NMR Metabolomics	0.0108046	99065	106	98959	-0.121943	0.000177116	-0.226884	0.0890087	-0.40134	-0.0524276
IRS2	1072#1479#JPT2#Q9H910#OID31520#v1#OncologyII	raredmgmtr	OLINK Proteomics	0.010805	45423	45	45378	0.283894	0.00529556	0.376961	0.147883	0.0871081	0.666815
BSN	1072#1049#FGFR2#P21802#OID21478#v1#Oncology	syn	OLINK Proteomics	0.010805	45388	581	44807	-0.136593	0.0132435	-0.0991621	0.0389016	-0.17541	-0.0229143
HNF1A	1072#867#DUSP13#Q6B8I1#OID31394#v1#OncologyII	raredmgmtr	OLINK Proteomics	0.0108059	45424	110	45314	0.130305	0.00795791	0.238622	0.0936134	0.0551385	0.422106
HNF1A	25312#Mean L3 in anterior limb of internal capsule on FA skeleton (right)	flexdmg	Chapter VI Diseases of the nervous system	0.0108074	34972	266	34706	0.167873	0.00303122	0.140548	0.0551383	0.0324749	0.248621
IGF1R	22406#Posterior thigh fat-free muscle volume (left)	flexnonsynmtr	Chapter XXI Factors influencing health status and contact with health services	0.0108076	21390	81	21309	-0.0534619	0.00590349	-0.176685	0.0693131	-0.312544	-0.040826
MC4R	1072#812#DIPK2B#Q9H7Y0#OID30582#v1#InflammationII	syn	OLINK Proteomics	0.0108076	44654	56	44598	-0.361302	0.0180224	-0.318643	0.125009	-0.563661	-0.0736237
TNRC6B	1072#2320#RSPO3#Q9BXY4#OID21415#v1#Oncology	ptv	OLINK Proteomics	0.0108092	45621	5	45616	-0.906005	0.0296078	-1.03933	0.407753	-1.83853	-0.240123
TNRC6B	1072#2320#RSPO3#Q9BXY4#OID21415#v1#Oncology	ptv5pcnt	OLINK Proteomics	0.0108092	45621	5	45616	-0.906005	0.0296078	-1.03933	0.407753	-1.83853	-0.240123
GIGYF1	25742#Mean tfMRI head motion averaged across space and time points	ptv	Chapter VI Diseases of the nervous system	0.0108093	30667	3	30664	0.848666	0.000777885	1.41207	0.553979	0.326248	2.49789
GIGYF1	25742#Mean tfMRI head motion averaged across space and time points	ptv5pcnt	Chapter VI Diseases of the nervous system	0.0108093	30667	3	30664	0.848666	0.000777885	1.41207	0.553979	0.326248	2.49789
TNK2	25442#Mean ISOVF in genu of corpus callosum on FA skeleton	UR	Chapter VI Diseases of the nervous system	0.0108102	34970	70	34900	0.328718	0.00389748	0.283452	0.111205	0.0654864	0.501418
GCK	1072#1461#ITGB5#P18084#OID21522#v1#Oncology	flexnonsynmtr	OLINK Proteomics	0.010811	45388	103	45285	0.325161	0.0145386	0.243219	0.095423	0.0561887	0.43025
UBR3	1072#2728#TNFRSF1B#P20333#OID21145#v1#Neurology	URmtr	OLINK Proteomics	0.0108114	45260	38	45222	0.38831	0.0146517	0.39746	0.155937	0.09182	0.703099
IGF1R	25089#Mean FA in external capsule on FA skeleton (left)	UR	Chapter VI Diseases of the nervous system	0.0108138	34972	49	34923	-0.342127	0.00256726	-0.346546	0.135965	-0.613041	-0.0800513
RMC1	1072#1400#IL24#Q13007#OID20440#v1#Inflammation	syn	OLINK Proteomics	0.0108143	44437	108	44329	-0.339514	0.00074887	-0.245864	0.0964644	-0.434935	-0.0567917
UBR2	1072#1484#KCNH2#Q12809#OID30899#v1#NeurologyII	UR	OLINK Proteomics	0.0108153	44410	59	44351	-0.385386	0.00611496	-0.331387	0.130021	-0.586231	-0.0765435
TNK2	1072#1932#OFD1#O75665#OID31268#v1#OncologyII	ptv	OLINK Proteomics	0.0108162	44858	37	44821	-0.33251	0.00311431	-0.419353	0.164537	-0.741847	-0.0968579
GIGYF1	1072#2565#SSH3#Q8TE77#OID31216#v1#OncologyII	flexdmg	OLINK Proteomics	0.0108165	44039	553	43486	0.118128	0.0181963	0.108195	0.0424514	0.0249896	0.191401
TNRC6B	1072#97#ALDH2#P05091#OID31380#v1#OncologyII	UR	OLINK Proteomics	0.0108169	45424	51	45373	-0.397708	0.0101549	-0.356671	0.139944	-0.630964	-0.0823779
TNRC6B	1072#2614#TACSTD2#P09758#OID21447#v1#Oncology	URmtr	OLINK Proteomics	0.0108175	40049	20	40029	-0.778576	0.0221101	-0.565466	0.221868	-1.00033	-0.1306
MC4R	30880#Urate	raredmgmtr	Chapter XVIII Symptoms signs and abnormal clinical and laboratory findings not elsewhere classified	0.0108179	399791	389	399402	0.0843475	0.00466381	0.109434	0.04294	0.0252732	0.193595
GIGYF1	1072#571#CINP#Q9BW66#OID31328#v1#OncologyII	raredmgmtr	OLINK Proteomics	0.0108199	44858	132	44726	0.257995	0.00378166	0.222354	0.0872467	0.0513493	0.393359
HNF4A	1072#1632#LTBP3#Q9NS15#OID21191#v1#Oncology	ptvraredmg	OLINK Proteomics	0.0108221	44180	128	44052	0.192014	0.00306047	0.217325	0.0852756	0.0501833	0.384467
MC4R	1072#1918#NUDC#Q9Y266#OID20623#v1#Inflammation	raredmg	OLINK Proteomics	0.0108241	45752	84	45668	0.285926	0.00206061	0.275134	0.107962	0.0635266	0.486741
GCK	25290#Mean L2 in superior fronto-occipital fasciculus on FA skeleton (right)	ptvraredmg	Chapter VI Diseases of the nervous system	0.0108242	34972	79	34893	0.154368	0.00906283	0.261174	0.102483	0.0603039	0.462044
HNF4A	1072#288#BSG#P35613#OID20626#v1#Inflammation	UR	OLINK Proteomics	0.0108244	45673	47	45626	0.241108	0.0256207	0.355218	0.139387	0.0820165	0.62842
BSN	1072#320#C9#P02748#OID30698#v1#InflammationII	ptvraredmg	OLINK Proteomics	0.0108246	45669	307	45362	0.112878	-0.00342435	0.142955	0.0560957	0.0330067	0.252904
IGF1R	23507#NMR Free Cholesterol in Medium VLDL	ptvraredmg	NMR Metabolomics	0.0108253	100432	468	99964	0.0294922	-0.000174705	0.112073	0.0439787	0.0258749	0.19827
IGF1R	25458#Mean ISOVF in posterior limb of internal capsule on FA skeleton (right)	flexdmg	Chapter VI Diseases of the nervous system	0.0108258	34970	271	34699	0.164588	-0.00337162	0.153388	0.0601897	0.0354142	0.271362
SLTM	1072#623#CNTN5#O94779#OID21006#v1#Neurology	rec	OLINK Proteomics	0.010826	45357	12	45345	-0.755458	-0.0142321	-0.688647	0.270231	-1.2183	-0.158991
MC4R	1072#118#ANGPT2#O15123#OID21463#v1#Oncology	UR	OLINK Proteomics	0.0108268	45621	14	45607	0.733996	0.0034027	0.666139	0.2614	0.15379	1.17849
UBR2	1072#230#BABAM1#Q9NWV8#OID30466#v1#InflammationII	syn	OLINK Proteomics	0.0108285	44339	168	44171	-0.20924	-0.00335097	-0.197022	0.0773152	-0.348561	-0.0454825
GCK	20161#Pack years of smoking	UR	Chapter XXI Factors influencing health status and contact with health services	0.0108285	129832	87	129745	0.225627	0.0129889	0.266622	0.104631	0.0615477	0.471696
MC4R	23550#NMR Triglycerides in Small LDL	ptvraredmg	NMR Metabolomics	0.0108295	100517	284	100233	-0.101267	0.000349115	-0.144249	0.056608	-0.2552	-0.0332975
GIGYF1	1072#902#EGFR#P00533#OID20319#v1#Cardiometabolic	flexdmg	OLINK Proteomics	0.0108313	45810	567	45243	0.130458	-0.018983	0.103275	0.0405286	0.0238383	0.182712
UBR3	25863#Volume of grey matter in Frontal Operculum Cortex (right)	syn	Chapter VI Diseases of the nervous system	0.0108323	36929	157	36772	0.0524981	0.00491946	0.191744	0.0752472	0.0442576	0.339231
PTPRG	1072#1156#GHR#P10912#OID30574#v1#InflammationII	raredmg	OLINK Proteomics	0.0108338	44654	252	44402	-0.184836	-0.00923425	-0.159521	0.0626033	-0.282224	-0.0368173
UBR2	1072#969#ESM1#Q9NQ30#OID20758#v1#Inflammation	URmtr	OLINK Proteomics	0.0108338	45225	25	45200	-0.428753	0.0339022	-0.495335	0.194392	-0.876347	-0.114323
SLTM	1072#270#BMP6#P22004#OID20111#v1#Cardiometabolic	rec	OLINK Proteomics	0.0108343	44382	12	44370	-0.600308	-0.0102968	-0.730601	0.286723	-1.29258	-0.168618
PCSK1	1072#1947#OSCAR#Q8IYS5#OID20776#v1#Inflammation	UR	OLINK Proteomics	0.010835	45300	49	45251	0.560568	0.012733	0.35875	0.140792	0.0827952	0.634706
GCK	25290#Mean L2 in superior fronto-occipital fasciculus on FA skeleton (right)	raredmg	Chapter VI Diseases of the nervous system	0.0108355	34972	76	34896	0.207422	0.0090319	0.266231	0.104482	0.0614424	0.47102
NAA15	1072#304#C1QTNF1#Q9BXJ1#OID20367#v1#Cardiometabolic	raredmg	OLINK Proteomics	0.0108362	45432	40	45392	0.510207	0.00222149	0.395793	0.155332	0.0913394	0.700247
PTPRG	1072#1554#LARP1#Q6PKG0#OID31372#v1#OncologyII	flexnonsynmtr	OLINK Proteomics	0.0108367	45424	700	44724	0.0636569	-0.00163551	0.095569	0.037507	0.0220545	0.169083
UBR3	5078#logMAR in round (left)	rec	Chapter VII Diseases of the eye and adnexa	0.010837	93364	35	93329	0.445581	-0.01318	0.41998	0.16483	0.0969155	0.743045
NAA15	1072#1950#OSTN#P61366#OID30909#v1#NeurologyII	syn	OLINK Proteomics	0.0108389	44410	84	44326	-0.146837	0.000823642	-0.277196	0.108792	-0.49043	-0.0639631
TNRC6B	1072#36#ADAM23#O75077#OID20651#v1#Inflammation	UR	OLINK Proteomics	0.0108392	45752	51	45701	-0.487242	0.0055273	-0.355273	0.139435	-0.628568	-0.0819779
UBR3	1072#1453#ITGAL#P20701#OID30537#v1#InflammationII	raredmgmtr	OLINK Proteomics	0.0108395	44339	95	44244	0.396212	-0.00467636	0.257602	0.101102	0.0594399	0.455763
UBR3	1072#2324#RTN4R#Q9BZR6#OID21424#v1#Oncology	URmtr	OLINK Proteomics	0.0108424	45621	38	45583	0.423256	-0.0147293	0.403178	0.158243	0.0930193	0.713337
RMC1	1072#647#COQ7#Q99807#OID30217#v1#CardiometabolicII	rec	OLINK Proteomics	0.0108428	44457	8	44449	-1.01216	0.0161596	-0.881966	0.346163	-1.56045	-0.20348
SLTM	25485#Mean ISOVF in uncinate fasciculus on FA skeleton (left)	ptvraredmg	Chapter VI Diseases of the nervous system	0.0108433	34970	64	34906	0.266802	-0.00330976	0.316032	0.124039	0.0729118	0.559152
IRS2	30050#Mean corpuscular haemoglobin	flexnonsynmtr	Chapter XVIII Symptoms signs and abnormal clinical and laboratory findings not elsewhere classified	0.0108433	407310	3210	404100	-0.0108718	0.0383575	-0.0435848	0.0171074	-0.0771148	-0.0100549
TNRC6B	1072#2584#STOML2#Q9UJZ1#OID31183#v1#OncologyII	UR	OLINK Proteomics	0.0108433	44039	48	43991	-0.358235	0.00108215	-0.36856	0.144657	-0.65209	-0.0850292
HNF1A	1072#41#ADAMTS15#Q8TE58#OID21275#v1#Oncology	raredmg	OLINK Proteomics	0.010844	45042	213	44829	-0.153765	0.0127782	-0.173271	0.0680084	-0.306569	-0.0399737
HNF1A	1072#993#FABP5#Q01469#OID21043#v1#Neurology	syn	OLINK Proteomics	0.0108444	45490	177	45313	-0.265115	0.00234031	-0.189627	0.0744282	-0.335507	-0.0437461
SLTM	1072#787#DDT#P30046#OID30372#v1#CardiometabolicII	ptvraredmg	OLINK Proteomics	0.0108456	45606	99	45507	-0.244144	-0.013371	-0.246908	0.0969128	-0.436859	-0.0569578
IGF1R	1072#1608#LRFN2#Q9ULH4#OID30895#v1#NeurologyII	syn	OLINK Proteomics	0.0108461	44410	331	44079	-0.228243	-0.00209655	-0.140241	0.0550456	-0.248131	-0.0323508
PCSK1	25486#Mean ISOVF in tapetum on FA skeleton (right)	UR	Chapter VI Diseases of the nervous system	0.0108461	34970	38	34932	-0.628605	0.00773315	-0.396504	0.155629	-0.701541	-0.0914668
RIF1	1072#1784#MXRA8#Q9BRK3#OID30583#v1#InflammationII	ptv5pcnt	OLINK Proteomics	0.010847	44654	12	44642	-0.431708	0.0299782	-0.683623	0.26833	-1.20955	-0.157692
RIF1	1072#1784#MXRA8#Q9BRK3#OID30583#v1#InflammationII	ptv	OLINK Proteomics	0.010847	44654	12	44642	-0.431708	0.0299782	-0.683623	0.26833	-1.20955	-0.157692
TNRC6B	1072#2584#STOML2#Q9UJZ1#OID31183#v1#OncologyII	ptvraredmg	OLINK Proteomics	0.0108495	44039	130	43909	-0.24176	0.00108215	-0.224138	0.0879796	-0.39658	-0.0516967
RMC1	1072#814#DKK3#Q9UBP4#OID20264#v1#Cardiometabolic	raredmgmtr	OLINK Proteomics	0.010854	45810	36	45774	-0.489603	-0.000217904	-0.402781	0.15811	-0.71268	-0.0928824
NAA15	1072#1293#HS1BP3#Q53T59#OID30243#v1#CardiometabolicII	flexnonsynmtr	OLINK Proteomics	0.010855	44457	42	44415	-0.395632	-0.00219441	-0.389568	0.152925	-0.689304	-0.0898317
UBR2	1072#783#DDC#P20711#OID20215#v1#Cardiometabolic	UR	OLINK Proteomics	0.0108566	45201	58	45143	0.45809	0.00993966	0.328972	0.129141	0.0758536	0.582091
MC4R	23126#Arm predicted mass (left)	rec	Chapter XXI Factors influencing health status and contact with health services	0.0108569	411818	61	411757	0.143633	0.0143212	0.203482	0.079882	0.0469156	0.360048
PTPRG	1072#71#AGRN#O00468#OID20786#v1#Inflammation	URmtr	OLINK Proteomics	0.0108574	45452	62	45390	-0.341488	0.00219648	-0.313794	0.123184	-0.555237	-0.0723514
UBR3	25295#Mean L2 in tapetum on FA skeleton (left)	ptv	Chapter VI Diseases of the nervous system	0.0108575	34972	10	34962	0.953956	0.00383542	0.795852	0.312419	0.183501	1.4082
UBR3	25295#Mean L2 in tapetum on FA skeleton (left)	ptv5pcnt	Chapter VI Diseases of the nervous system	0.0108575	34972	10	34962	0.953956	0.00383542	0.795852	0.312419	0.183501	1.4082
NAA15	1072#1358#IKBKG#Q9Y6K9#OID20544#v1#Inflammation	UR	OLINK Proteomics	0.0108598	45190	25	45165	-0.370378	0.00137422	-0.496585	0.194947	-0.878684	-0.114486
IGF1R	1072#1780#MUC16#Q8WXI7#OID21378#v1#Oncology	ptvraredmg	OLINK Proteomics	0.0108601	45042	219	44823	-0.0766434	0.00649974	-0.17186	0.0674683	-0.304099	-0.0396213
GCK	1072#1722#MIF#P14174#OID21073#v1#Neurology	flexdmg	OLINK Proteomics	0.0108608	45192	120	45072	0.317541	-0.0143804	0.229828	0.0902257	0.0529837	0.406671
RMC1	47#Hand grip strength (right)	syn	Chapter XXI Factors influencing health status and contact with health services	0.0108615	417659	1239	416420	-0.00817444	0.0192178	-0.0499975	0.0196289	-0.0884696	-0.0115254
RIF1	1072#1633#LTBR#P36941#OID20768#v1#Inflammation	ptv	OLINK Proteomics	0.0108642	45015	13	45002	-0.770625	0.0283716	-0.679061	0.266597	-1.2016	-0.156526
RIF1	1072#1633#LTBR#P36941#OID20768#v1#Inflammation	ptv5pcnt	OLINK Proteomics	0.0108642	45015	13	45002	-0.770625	0.0283716	-0.679061	0.266597	-1.2016	-0.156526
APBA1	NMR Total Free Cholesterol to Total Lipids percentage	raredmgmtr	NMR Metabolomics	0.0108643	98103	118	97985	-0.247224	0.000229954	-0.215927	0.0847742	-0.382083	-0.0497704
APBA1	1072#2762#TPP1#O14773#OID20750#v1#Inflammation	raredmg	OLINK Proteomics	0.010869	44925	134	44791	-0.170717	-0.000789968	-0.216598	0.0850408	-0.383279	-0.0499166
RMC1	30790#Lipoprotein A	syn	Chapter XVIII Symptoms signs and abnormal clinical and laboratory findings not elsewhere classified	0.0108698	318837	954	317883	0.0776199	-0.0289939	0.0829148	0.0325555	0.0191069	0.146723
GCK	1072#353#CAPG#P40121#OID21431#v1#Oncology	URmtr	OLINK Proteomics	0.0108706	44892	20	44872	-0.32826	0.00313612	-0.557377	0.218842	-0.986311	-0.128443
MC4R	22410#Total trunk fat volume	ptv	Chapter XVIII Symptoms signs and abnormal clinical and laboratory findings not elsewhere classified	0.010871	21799	9	21790	0.784134	0.0071433	0.851193	0.33419	0.196157	1.50623
MC4R	22410#Total trunk fat volume	ptv5pcnt	Chapter XVIII Symptoms signs and abnormal clinical and laboratory findings not elsewhere classified	0.010871	21799	9	21790	0.784134	0.0071433	0.851193	0.33419	0.196157	1.50623
GCK	1072#138#AOC3#Q16853#OID20389#v1#Cardiometabolic	syn	OLINK Proteomics	0.0108711	45433	61	45372	0.351243	0.0165273	0.30866	0.121189	0.0711267	0.546193
PCSK1	1072#1813#NAMPT#P43490#OID21227#v1#Oncology	UR	OLINK Proteomics	0.0108743	44180	48	44132	0.246267	-0.0127188	0.364593	0.143156	0.0840046	0.645182
TNRC6B	23532#NMR Phospholipids in Large LDL	flexnonsynmtr	NMR Metabolomics	0.0108748	99805	469	99336	-0.162094	0.000565081	-0.110048	0.0432113	-0.194742	-0.0253545
UBR2	1072#1610#LRIG1#Q96JA1#OID21429#v1#Oncology	URmtr	OLINK Proteomics	0.0108754	45488	26	45462	0.709842	-0.000926265	0.487984	0.191608	0.112429	0.86354
GCK	1072#2757#TPBGL#P0DKB5#OID30928#v1#NeurologyII	UR	OLINK Proteomics	0.0108757	44410	25	44385	0.763929	0.0081866	0.510246	0.20035	0.117557	0.902935
IRS2	1072#2690#TJAP1#Q5JTD0#OID21477#v1#Oncology	raredmgmtr	OLINK Proteomics	0.0108758	45388	44	45344	0.313536	-0.00131943	0.374356	0.146993	0.0862483	0.662464
IGF1R	23612#NMR Free Cholesterol to Total Lipids in IDL percentage	flexnonsynmtr	NMR Metabolomics	0.0108771	99744	411	99333	0.0576677	-0.000213605	0.123859	0.0486355	0.0285336	0.219184
MC4R	1072#2552#SPRR1B#P22528#OID31296#v1#OncologyII	raredmgmtr	OLINK Proteomics	0.0108783	44858	43	44815	0.377634	0.00459732	0.388713	0.152634	0.0895468	0.687879
GCK	1072#2150#PROC#P04070#OID20402#v1#Cardiometabolic	UR	OLINK Proteomics	0.0108795	45352	27	45325	-0.452533	0.0128127	-0.472373	0.185488	-0.835932	-0.108814
SLTM	1072#2639#TCTN3#Q6NUS6#OID30326#v1#CardiometabolicII	raredmgmtr	OLINK Proteomics	0.0108799	45616	28	45588	0.378497	0.0111814	0.471275	0.185058	0.108559	0.833991
GIGYF1	1072#2252#RBM25#P49756#OID31236#v1#OncologyII	syn	OLINK Proteomics	0.0108824	44039	229	43810	-0.0911527	0.00317096	-0.1688	0.0662855	-0.298721	-0.0388793
TNRC6B	25329#Mean L3 in external capsule on FA skeleton (left)	raredmgmtr	Chapter VI Diseases of the nervous system	0.0108835	34972	29	34943	-0.473497	0.00102072	-0.440807	0.173099	-0.780087	-0.101526
RIF1	1072#1491#KHK#P50053#OID30241#v1#CardiometabolicII	raredmg	OLINK Proteomics	0.0108838	44457	122	44335	0.257137	-0.00528656	0.225207	0.0884373	0.0518682	0.398545
SLTM	1072#1746#MORC3#Q14149#OID31073#v1#NeurologyII	raredmg	OLINK Proteomics	0.0108844	45493	85	45408	-0.288291	0.00102371	-0.276511	0.108585	-0.489339	-0.0636826
BSN	23618#NMR Triglycerides to Total Lipids in Large LDL percentage	UR	NMR Metabolomics	0.0108849	99528	182	99346	0.205174	-0.000402953	0.17297	0.0679269	0.0398346	0.306106
BSN	25357#Mean ICVF in superior cerebellar peduncle on FA skeleton (left)	flexnonsynmtr	Chapter VI Diseases of the nervous system	0.0108851	34970	716	34254	0.0919985	0.0129301	0.0941494	0.036972	0.021683	0.166616
PCSK1	23245#Android fat mass	ptvraredmg	Chapter XVIII Symptoms signs and abnormal clinical and laboratory findings not elsewhere classified	0.0108856	4636	15	4621	0.999671	0.00145481	0.644984	0.253195	0.148601	1.14137
UBR2	1072#149#APOA4#P06727#OID30733#v1#InflammationII	flexdmg	OLINK Proteomics	0.0108861	45680	293	45387	-0.0999727	0.0260225	-0.14592	0.0573034	-0.258235	-0.0336041
BSN	1072#2502#SMPDL3A#Q92484#OID20676#v1#Inflammation	flexdmg	OLINK Proteomics	0.0108861	45384	424	44960	-0.0541014	0.0127613	-0.124022	0.0487041	-0.219483	-0.0285611
GIGYF1	1072#959#ERC2#O15083#OID30880#v1#NeurologyII	flexnonsynmtr	OLINK Proteomics	0.0108867	44410	385	44025	0.104367	0.00416814	0.130032	0.0510646	0.0299445	0.230119
TNRC6B	30720#Cystatin C	raredmg	Chapter XVIII Symptoms signs and abnormal clinical and laboratory findings not elsewhere classified	0.010888	400234	1032	399202	0.0325966	0.0124248	0.0713578	0.0280243	0.0164311	0.126285
GCK	1072#2394#SEPTIN8#Q92599#OID31079#v1#NeurologyII	flexnonsynmtr	OLINK Proteomics	0.0108886	45424	104	45320	0.293925	0.0209368	0.234453	0.0920738	0.0539869	0.414919
TNRC6B	22335#P axis	ptv	Chapter IX Diseases of the circulatory system	0.0108892	20579	5	20574	1.32741	-0.00465014	1.13081	0.444072	0.260397	2.00123
TNRC6B	22335#P axis	ptv5pcnt	Chapter IX Diseases of the circulatory system	0.0108892	20579	5	20574	1.32741	-0.00465014	1.13081	0.444072	0.260397	2.00123
APBA1	23591#NMR Cholesteryl Esters to Total Lipids in Large VLDL percentage	flexnonsynmtr	NMR Metabolomics	0.0108895	100630	499	100131	-0.150832	0.000709901	-0.104691	0.0411155	-0.185277	-0.0241054
IGF1R	1072#1344#IGFBP2#P18065#OID20325#v1#Cardiometabolic	raredmg	OLINK Proteomics	0.0108897	45739	210	45529	-0.172987	0.0453144	-0.167365	0.0657281	-0.296193	-0.0385368
PCSK1	1072#279#BPIFB2#Q8N4F0#OID30311#v1#CardiometabolicII	raredmgmtr	OLINK Proteomics	0.0108932	45539	109	45430	0.0734722	-0.0233752	0.238351	0.0936101	0.0548739	0.421828
IGF1R	3064#Peak expiratory flow (PEF)	URmtr	Chapter X Diseases of the respiratory system	0.0108932	382521	341	382180	-0.0337699	0.0248969	-0.111126	0.0436455	-0.19667	-0.0255827
MC4R	1072#484#CDH1#P12830#OID20353#v1#Cardiometabolic	raredmgmtr	OLINK Proteomics	0.0108934	43759	43	43716	0.34314	-0.000253445	0.37854	0.148668	0.0871479	0.669932
UBR2	1072#2694#TLR2#O60603#OID31290#v1#OncologyII	raredmg	OLINK Proteomics	0.0108943	44858	177	44681	-0.278533	0.00284242	-0.191694	0.0752871	-0.339258	-0.0441302
GCK	1072#1952#OTUD6B#Q8N6M0#OID31487#v1#OncologyII	ptvraredmg	OLINK Proteomics	0.0108943	45423	106	45317	0.310124	-0.00270878	0.244629	0.0960771	0.0563164	0.432942
RMC1	1072#1500#KIR2DL2#P43627#OID31431#v1#OncologyII	ptvraredmg	OLINK Proteomics	0.0108943	45424	116	45308	-0.160087	0.0110582	-0.231248	0.0908219	-0.409261	-0.053236
IGF1R	1072#1122#GASK1A#Q9UFP1#OID30109#v1#CardiometabolicII	ptvraredmg	OLINK Proteomics	0.0108951	44108	219	43889	0.131428	-0.00341762	0.171369	0.0673051	0.03945	0.303289
NAA15	25237#Mean L1 in cingulum hippocampus on FA skeleton (left)	ptvraredmg	Chapter VI Diseases of the nervous system	0.010896	34972	31	34941	-0.465898	0.0046087	-0.455687	0.178971	-0.806475	-0.104898
NAA15	25237#Mean L1 in cingulum hippocampus on FA skeleton (left)	raredmg	Chapter VI Diseases of the nervous system	0.010896	34972	31	34941	-0.465898	0.0046087	-0.455687	0.178971	-0.806475	-0.104898
IRS2	1072#1667#MAP2#P11137#OID31138#v1#NeurologyII	raredmgmtr	OLINK Proteomics	0.0108963	45493	45	45448	0.336383	-0.00304675	0.373062	0.146522	0.0858762	0.660249
PTPRG	1072#425#CD209#Q9NNX6#OID20262#v1#Cardiometabolic	rec	OLINK Proteomics	0.0108963	45361	23	45338	-0.313748	0.000146697	-0.519957	0.204216	-0.920224	-0.11969
RIF1	1072#1156#GHR#P10912#OID30574#v1#InflammationII	flexdmg	OLINK Proteomics	0.0108963	44654	204	44450	0.143621	-0.0109719	0.177056	0.0695398	0.040757	0.313356
RMC1	1072#2362#SCLY#Q96I15#OID21425#v1#Oncology	syn	OLINK Proteomics	0.0108965	45488	111	45377	-0.214778	0.00204753	-0.228217	0.0896337	-0.403901	-0.0525333
TNRC6B	NMR Cholesteryl Esters to Cholesterol in Large LDL percentage	ptvraredmg	NMR Metabolomics	0.0108981	99745	332	99413	-0.0698674	0.000201038	-0.127585	0.050112	-0.225804	-0.0293661
TNRC6B	NMR Free Cholesterol to Cholesteryl Esters in Large LDL ratio	ptvraredmg	NMR Metabolomics	0.0108981	99745	332	99413	0.0698674	-0.000201038	0.127585	0.050112	0.0293661	0.225804
TNRC6B	NMR Free Cholesterol to Cholesterol in Large LDL percentage	ptvraredmg	NMR Metabolomics	0.0108981	99745	332	99413	0.0698674	-0.000201038	0.127585	0.050112	0.0293661	0.225804
RIF1	1072#2103#PON3#Q15166#OID20777#v1#Inflammation	ptv	OLINK Proteomics	0.0108992	45452	13	45439	-0.983914	0.0295347	-0.675749	0.265414	-1.19597	-0.155533
RIF1	1072#2103#PON3#Q15166#OID20777#v1#Inflammation	ptv5pcnt	OLINK Proteomics	0.0108992	45452	13	45439	-0.983914	0.0295347	-0.675749	0.265414	-1.19597	-0.155533
GCK	1072#2318#RRP15#Q9Y3B9#OID30867#v1#NeurologyII	URmtr	OLINK Proteomics	0.0109003	44185	18	44167	0.851951	0.00800644	0.60096	0.236042	0.138313	1.06361
PCSK1	1072#2373#SCT#P09683#OID30951#v1#NeurologyII	syn	OLINK Proteomics	0.0109021	44410	91	44319	-0.244079	0.0303297	-0.265213	0.104171	-0.46939	-0.0610351
SLTM	25847#Volume of grey matter in Frontal Orbital Cortex (right)	raredmg	Chapter VI Diseases of the nervous system	0.0109028	36929	60	36869	0.273657	0.0043338	0.28982	0.113836	0.0666969	0.512942
HNF4A	1072#2477#SLC39A5#Q6ZMH5#OID20539#v1#Inflammation	raredmgmtr	OLINK Proteomics	0.0109034	45190	78	45112	-0.265017	0.0396663	-0.271096	0.106484	-0.479806	-0.0623855
UBR2	1072#2303#RNF43#Q68DV7#OID31291#v1#OncologyII	raredmgmtr	OLINK Proteomics	0.0109042	44858	84	44774	-0.274018	0.00884869	-0.276021	0.10842	-0.488526	-0.0635169
MC4R	23302#Femur lower neck BMD (bone mineral density) (left)	flexnonsynmtr	Chapter XIII Diseases of the musculoskeletal system and connective tissue	0.0109048	7219	18	7201	0.779717	-0.0125516	0.56071	0.220198	0.129058	0.992363
GCK	1072#2136#PREB#Q9HCU5#OID20439#v1#Inflammation	raredmg	OLINK Proteomics	0.0109083	44437	100	44337	0.346033	0.00374436	0.253611	0.0996221	0.05835	0.448872
SLTM	25048#Median BOLD effect (in group-defined mask) for faces-shapes contrast	raredmgmtr	Chapter VI Diseases of the nervous system	0.0109084	30660	22	30638	-0.483636	-0.00788745	-0.53448	0.209948	-0.945986	-0.122974
APBA1	1072#1367#IL12RB2#Q99665#OID30422#v1#InflammationII	syn	OLINK Proteomics	0.0109092	44339	174	44165	0.208231	0.0231837	0.192614	0.0756624	0.0443143	0.340913
TNK2	1072#189#ASAH1#Q13510#OID30415#v1#CardiometabolicII	flexdmg	OLINK Proteomics	0.0109092	45168	388	44780	0.139249	-0.0131048	0.128232	0.0503718	0.0295019	0.226961
UBR3	1072#2530#SOX9#P48436#OID30905#v1#NeurologyII	rec	OLINK Proteomics	0.0109109	44410	19	44391	-0.775745	0.00773732	-0.580157	0.227902	-1.02685	-0.133466
GIGYF1	1072#2486#SLITRK2#Q9H156#OID21409#v1#Oncology	URmtr	OLINK Proteomics	0.0109111	45621	81	45540	-0.333286	0.0178408	-0.275473	0.108214	-0.487574	-0.0633724
SLTM	1072#1888#NPL#Q9BXD5#OID30329#v1#CardiometabolicII	URmtr	OLINK Proteomics	0.0109121	45616	21	45595	-0.55826	0.00491	-0.493903	0.194022	-0.874188	-0.113617
PCSK1	1072#71#AGRN#O00468#OID20786#v1#Inflammation	raredmg	OLINK Proteomics	0.0109136	45452	157	45295	0.238133	0.00219648	0.1973	0.0775075	0.0453839	0.349216
APBA1	1072#2165#PRUNE2#Q8WUY3#OID31270#v1#OncologyII	URmtr	OLINK Proteomics	0.0109139	44858	33	44825	0.458685	-0.00321317	0.442564	0.173858	0.1018	0.783329
GIGYF1	25277#Mean L2 in posterior thalamic radiation on FA skeleton (left)	syn	Chapter VI Diseases of the nervous system	0.0109158	34972	174	34798	0.119213	0.00773277	0.180352	0.0708509	0.0414824	0.319222
PTPRG	1072#1862#NHLRC3#Q5JS37#OID30614#v1#InflammationII	URmtr	OLINK Proteomics	0.0109164	43654	58	43596	-0.402009	0.0105619	-0.3259	0.128031	-0.576844	-0.0749565
HNF1A	1072#405#CCN3#P48745#OID20299#v1#Cardiometabolic	raredmg	OLINK Proteomics	0.0109164	45736	213	45523	-0.142197	0.0197168	-0.159702	0.0627399	-0.282673	-0.0367312
PTPRG	23210#Femur shaft BMD (bone mineral density) (right)	syn	Chapter XIII Diseases of the musculoskeletal system and connective tissue	0.0109183	33950	116	33834	-0.241039	-0.00560585	-0.215338	0.0845976	-0.381152	-0.0495241
RMC1	20010#Interpolated Year when operation took place	rec	Chapter XXI Factors influencing health status and contact with health services	0.0109203	330068	67	330001	-0.203238	-0.0261001	-0.305726	0.120116	-0.541151	-0.0703019
GIGYF1	1072#770#DCDC2C#A8MYV0#OID31235#v1#OncologyII	syn	OLINK Proteomics	0.0109219	44039	229	43810	-0.0867564	0.00694596	-0.168815	0.0663242	-0.298811	-0.0388182
GCK	1072#1792#MYL1#P05976#OID30120#v1#CardiometabolicII	syn	OLINK Proteomics	0.0109233	44108	61	44047	-0.421186	-0.00168368	-0.320326	0.125853	-0.566999	-0.073653
GCK	1072#223#AZI2#Q9H6S1#OID31056#v1#NeurologyII	flexdmg	OLINK Proteomics	0.0109235	45520	120	45400	0.162852	-0.00496854	0.226938	0.0891618	0.0521796	0.401697
SLTM	25701#Weighted-mean OD in tract superior thalamic radiation (right)	flexnonsynmtr	Chapter VI Diseases of the nervous system	0.0109241	34969	158	34811	0.180244	-0.00668159	0.187208	0.0735516	0.0430441	0.331371
IGF1R	23494#NMR Triglycerides in Very Large VLDL	raredmg	NMR Metabolomics	0.0109243	100742	440	100302	0.141195	-0.000522503	0.111327	0.0437408	0.0255959	0.197059
MC4R	1072#2296#RNASEH2A#O75792#OID31027#v1#NeurologyII	rec	OLINK Proteomics	0.0109255	45520	5	45515	-0.839661	0.0113012	-1.128	0.44319	-1.99666	-0.259337
MC4R	1072#1310#HTRA2#O43464#OID21471#v1#Oncology	rec	OLINK Proteomics	0.0109263	45388	5	45383	-1.51111	-0.00334744	-1.12296	0.441215	-1.98775	-0.258171
HNF1A	1072#2857#VIT#Q6UXI7#OID30334#v1#CardiometabolicII	raredmg	OLINK Proteomics	0.0109267	45616	212	45404	-0.207555	-0.0161647	-0.155485	0.061091	-0.275224	-0.0357457
HNF1A	1072#563#CHMP1A#Q9HD42#OID20930#v1#Neurology	flexdmg	OLINK Proteomics	0.0109277	44914	347	44567	-0.211269	0.00328402	-0.136942	0.0538059	-0.242402	-0.0314813
SLTM	1072#69#AGR2#O95994#OID20896#v1#Neurology	syn	OLINK Proteomics	0.0109308	43870	101	43769	-0.119451	0.00288309	-0.249264	0.0979421	-0.441232	-0.0572956
NAA15	1072#2282#RGS8#P57771#OID20454#v1#Inflammation	ptvraredmg	OLINK Proteomics	0.0109317	44437	45	44392	0.160318	0.00314526	0.379941	0.14929	0.0873295	0.672552
TNK2	1072#1743#MNDA#P41218#OID20156#v1#Cardiometabolic	flexdmg	OLINK Proteomics	0.0109317	45204	383	44821	-0.131286	0.00238062	-0.127416	0.0500656	-0.225545	-0.0292865
GCK	1072#2792#TSNAX#Q99598#OID30185#v1#CardiometabolicII	flexnonsynmtr	OLINK Proteomics	0.0109321	44108	101	44007	0.212115	0.00369405	0.249039	0.0978556	0.0572407	0.440838
APBA1	1072#1519#KLK3#P07288#OID30364#v1#CardiometabolicII	ptv5pcnt	OLINK Proteomics	0.0109334	45534	23	45511	0.615428	0.002873	0.326446	0.128273	0.0750283	0.577863
APBA1	1072#1519#KLK3#P07288#OID30364#v1#CardiometabolicII	ptv	OLINK Proteomics	0.0109334	45534	23	45511	0.615428	0.002873	0.326446	0.128273	0.0750283	0.577863
GIGYF1	25885#Volume of grey matter in Pallidum (right)	syn	Chapter VI Diseases of the nervous system	0.0109339	36929	183	36746	-0.209426	0.00840414	-0.182871	0.0718569	-0.323712	-0.0420295
MC4R	1072#2084#PM20D1#Q6GTS8#OID20149#v1#Cardiometabolic	URmtr	OLINK Proteomics	0.0109343	45047	11	45036	-0.796929	0.00187138	-0.745483	0.292933	-1.31964	-0.17133
PCSK1	23004#EBNA-1 antigen for Epstein-Barr Virus	URmtr	Chapter I Certain infectious and parasitic diseases	0.0109349	8098	2	8096	-1.82304	-0.0134254	-1.80174	0.707855	-3.18932	-0.414167
PCSK1	20256#Inverted forced expiratory volume in 1-second (FEV1) Z-score	ptvraredmg	Chapter X Diseases of the respiratory system	0.0109351	335313	1285	334028	0.0541513	-0.00185031	0.0711406	0.0279555	0.0163487	0.125933
GCK	4105#Heel bone mineral density (BMD) (left)	flexdmg	Chapter XIII Diseases of the musculoskeletal system and connective tissue	0.0109357	133394	331	133063	0.0961601	-0.0329165	0.133082	0.0522962	0.0305828	0.235582
NAA15	1072#1258#HDGFL2#Q7Z4V5#OID31136#v1#NeurologyII	flexnonsynmtr	OLINK Proteomics	0.0109361	45493	45	45448	-0.314563	-0.00664195	-0.374251	0.147063	-0.662497	-0.0860055
NAA15	1072#685#CRNN#Q9UBG3#OID21427#v1#Oncology	ptvraredmg	OLINK Proteomics	0.0109367	43934	40	43894	0.543667	0.0152177	0.380287	0.149436	0.0873907	0.673184
PTPRG	1072#1144#GFRA1#P56159#OID21457#v1#Oncology	UR	OLINK Proteomics	0.0109368	45553	92	45461	-0.228947	0.0341318	-0.248143	0.0975093	-0.439263	-0.0570233
PTPRG	1072#443#CD36#P16671#OID30485#v1#InflammationII	UR	OLINK Proteomics	0.0109376	44339	92	44247	-0.419886	0.0112285	-0.257294	0.101106	-0.455464	-0.0591245
GIGYF1	1072#1053#FH#P07954#OID30839#v1#NeurologyII	ptvraredmg	OLINK Proteomics	0.0109385	44185	390	43795	0.157755	0.00504478	0.12945	0.0508692	0.0297456	0.229155
HNF1A	1072#2856#VIPR1#P32241#OID30193#v1#CardiometabolicII	syn	OLINK Proteomics	0.0109408	44457	169	44288	-0.216354	0.00204479	-0.196084	0.077056	-0.347115	-0.0450526
HNF4A	1072#1990#PCNA#P12004#OID31161#v1#OncologyII	raredmg	OLINK Proteomics	0.010941	44039	123	43916	-0.246953	0.00609029	-0.229224	0.0900797	-0.405782	-0.0526667
RIF1	25723#Weighted-mean ISOVF in tract posterior thalamic radiation (left)	raredmg	Chapter VI Diseases of the nervous system	0.0109429	34969	103	34866	-0.284413	0.0136728	-0.238956	0.0939052	-0.423013	-0.0548989
BSN	23099#Body fat percentage	ptv5pcnt	Chapter XXI Factors influencing health status and contact with health services	0.010944	411803	77	411726	0.0872074	-0.0109666	0.217095	0.0853196	0.0498712	0.384319
BSN	23099#Body fat percentage	ptv	Chapter XXI Factors influencing health status and contact with health services	0.010944	411803	77	411726	0.0872074	-0.0109666	0.217095	0.0853196	0.0498712	0.384319
IRS2	1072#2377#SDHB#P21912#OID31436#v1#OncologyII	raredmg	OLINK Proteomics	0.0109453	45423	83	45340	0.368331	-0.00463666	0.277168	0.108926	0.0636707	0.490666
SLTM	25531#Weighted-mean MD in tract middle cerebellar peduncle	rec	Chapter VI Diseases of the nervous system	0.0109454	34970	6	34964	1.0633	0.00470172	1.01088	0.397268	0.23222	1.78954
SLTM	1072#37#ADAM8#P78325#OID21039#v1#Neurology	ptv5pcnt	OLINK Proteomics	0.0109455	45565	11	45554	0.426679	0.00547629	0.759061	0.29831	0.174369	1.34375
APBA1	1072#2667#TGOLN2#O43493#OID30691#v1#InflammationII	syn	OLINK Proteomics	0.0109458	45669	182	45487	0.188542	0.0355867	0.184373	0.0724585	0.0423528	0.326392
UBR2	1072#2812#TYMP#P19971#OID20234#v1#Cardiometabolic	syn	OLINK Proteomics	0.0109482	44988	166	44822	-0.149864	-0.00207159	-0.196495	0.0772248	-0.347857	-0.045133
TNK2	1072#1966#PAK4#O96013#OID20819#v1#Neurology	flexnonsynmtr	OLINK Proteomics	0.0109537	44217	505	43712	0.10701	0.00258363	0.113129	0.044464	0.0259787	0.200279
IRS2	1072#305#C1QTNF5#Q9BXJ0#OID30618#v1#InflammationII	ptv	OLINK Proteomics	0.0109564	44654	8	44646	1.20314	-0.023584	0.893676	0.351261	0.205199	1.58215
IRS2	1072#305#C1QTNF5#Q9BXJ0#OID30618#v1#InflammationII	ptv5pcnt	OLINK Proteomics	0.0109564	44654	8	44646	1.20314	-0.023584	0.893676	0.351261	0.205199	1.58215
PCSK1	1072#256#BGLAP#P02818#OID30389#v1#CardiometabolicII	flexdmg	OLINK Proteomics	0.0109566	45606	272	45334	0.210518	0.0325084	0.146662	0.0576459	0.0336748	0.259649
GIGYF1	1072#1172#GLI2#P10070#OID30429#v1#InflammationII	ptvraredmg	OLINK Proteomics	0.0109572	44339	390	43949	0.197242	0.00455132	0.129993	0.0510944	0.0298469	0.230139
UBR3	25655#Weighted-mean ICVF in tract cingulate gyrus part of cingulum (right)	URmtr	Chapter VI Diseases of the nervous system	0.0109578	34969	32	34937	0.417578	-0.00185598	0.430364	0.169157	0.098812	0.761917
GIGYF1	22432#Total abdominal adipose tissue index	ptvraredmg	Chapter XXI Factors influencing health status and contact with health services	0.0109581	21799	161	21638	0.181673	0.00119887	0.199404	0.0783742	0.0457844	0.353023
PCSK1	25223#Mean L1 in anterior corona radiata on FA skeleton (left)	raredmgmtr	Chapter VI Diseases of the nervous system	0.0109601	34972	72	34900	-0.308867	0.000371169	-0.290529	0.114197	-0.514358	-0.0666991
SLTM	1072#223#AZI2#Q9H6S1#OID31056#v1#NeurologyII	rec	OLINK Proteomics	0.010961	45520	12	45508	-0.390092	-0.00423787	-0.716362	0.281584	-1.26827	-0.164453
BSN	1072#1437#INSL4#Q14641#OID31370#v1#OncologyII	URmtr	OLINK Proteomics	0.0109642	45424	55	45369	-0.295843	-0.00952024	-0.336366	0.132222	-0.595524	-0.0772081
UBR2	25616#Weighted-mean L2 in tract posterior thalamic radiation (right)	flexnonsynmtr	Chapter VI Diseases of the nervous system	0.0109647	34970	217	34753	-0.0850735	0.00312417	-0.158514	0.06231	-0.280644	-0.0363844
UBR3	30300#High light scatter reticulocyte count	raredmgmtr	Chapter XVIII Symptoms signs and abnormal clinical and laboratory findings not elsewhere classified	0.0109652	400592	716	399876	0.0820512	-0.0119954	0.0941	0.0369917	0.0215975	0.166603
BSN	1072#1387#IL1R1#P14778#OID21116#v1#Neurology	ptv	OLINK Proteomics	0.0109652	45185	6	45179	-1.02099	0.00341121	-1.02211	0.401785	-1.80961	-0.2346
BSN	1072#1387#IL1R1#P14778#OID21116#v1#Neurology	ptv5pcnt	OLINK Proteomics	0.0109652	45185	6	45179	-1.02099	0.00341121	-1.02211	0.401785	-1.80961	-0.2346
PCSK1	1072#755#CYTH3#O43739#OID31208#v1#OncologyII	rec	OLINK Proteomics	0.0109655	44039	6	44033	-1.1766	0.0114258	-1.03948	0.408617	-1.84038	-0.238586
HNF1A	25589#Weighted-mean L1 in tract posterior thalamic radiation (right)	ptvraredmg	Chapter VI Diseases of the nervous system	0.0109658	34970	146	34824	0.0975841	0.00587717	0.197481	0.0776286	0.0453265	0.349635
NAA15	25799#Volume of grey matter in Superior Temporal Gyrus anterior division (right)	UR	Chapter VI Diseases of the nervous system	0.0109662	36929	25	36904	-0.2694	0.0152567	-0.483435	0.190037	-0.855913	-0.110957
GCK	1072#839#DNMBP#Q6XZF7#OID20956#v1#Neurology	flexdmg	OLINK Proteomics	0.0109665	44914	118	44796	0.184833	-0.0071607	0.228177	0.0896968	0.0523697	0.403984
PTPRG	1072#2431#SGSH#P51688#OID30341#v1#CardiometabolicII	flexdmg	OLINK Proteomics	0.0109682	44876	640	44236	0.109883	0.00212409	0.0999794	0.0393029	0.022945	0.177014
NAA15	1072#1542#LACTB2#Q53H82#OID20150#v1#Cardiometabolic	flexnonsynmtr	OLINK Proteomics	0.0109688	45276	45	45231	-0.374218	0.00191139	-0.375412	0.147579	-0.664669	-0.0861538
UBR3	21021#Pulse wave Arterial Stiffness index	rec	Chapter IX Diseases of the circulatory system	0.010969	137898	46	137852	0.473071	0.0171734	0.358371	0.140885	0.0822397	0.634502
HNF1A	1072#209#ATP5PO#P48047#OID20811#v1#Neurology	ptvraredmg	OLINK Proteomics	0.0109695	44217	202	44015	-0.206511	0.00393816	-0.179093	0.0704045	-0.317087	-0.0410992
HNF4A	1072#229#B4GAT1#O43505#OID21127#v1#Neurology	flexdmg	OLINK Proteomics	0.0109706	45260	282	44978	0.125097	0.000294003	0.146214	0.0574798	0.0335523	0.258875
NAA15	25407#Mean OD in cerebral peduncle on FA skeleton (left)	rec	Chapter VI Diseases of the nervous system	0.0109709	34970	3	34967	1.28484	-0.00213433	1.42411	0.559846	0.326798	2.52143
IP6K1	1072#2025#PEPD#P12955#OID30688#v1#InflammationII	rec	OLINK Proteomics	0.0109727	45669	1	45668	-2.36311	0.00170003	-2.50467	0.984668	-4.43464	-0.574706
GCK	25392#Mean OD in middle cerebellar peduncle on FA skeleton	ptv	Chapter VI Diseases of the nervous system	0.0109737	34970	1	34969	-2.89221	-0.00794968	-2.51208	0.987581	-4.44777	-0.576389
GCK	25392#Mean OD in middle cerebellar peduncle on FA skeleton	ptv5pcnt	Chapter VI Diseases of the nervous system	0.0109737	34970	1	34969	-2.89221	-0.00794968	-2.51208	0.987581	-4.44777	-0.576389
MC4R	1072#162#ARAF#P10398#OID31260#v1#OncologyII	flexdmg	OLINK Proteomics	0.0109739	44858	117	44741	0.13569	-0.00355921	0.233664	0.091862	0.0536124	0.413715
PTPRG	25616#Weighted-mean L2 in tract posterior thalamic radiation (right)	UR	Chapter VI Diseases of the nervous system	0.0109757	34970	71	34899	0.302587	0.00194873	0.276495	0.108702	0.0634359	0.489555
HNF1A	1072#2154#PRR4#Q16378#OID30607#v1#InflammationII	URmtr	OLINK Proteomics	0.0109776	44381	17	44364	-0.59547	-0.0300653	-0.608754	0.239336	-1.07786	-0.139652
GCK	23242#Trunk BMD (bone mineral density) (left)	UR	Chapter XIII Diseases of the musculoskeletal system and connective tissue	0.0109778	12999	7	12992	0.347341	-0.00143913	0.800185	0.314567	0.183588	1.41678
HNF1A	25079#Mean FA in anterior corona radiata on FA skeleton (left)	raredmg	Chapter VI Diseases of the nervous system	0.0109786	34972	143	34829	-0.188646	-0.0101145	-0.191276	0.0752014	-0.338673	-0.0438789
TNK2	4196#Pulse wave peak to peak time	ptv5pcnt	Chapter IX Diseases of the circulatory system	0.0109786	138255	202	138053	0.196523	-0.00891789	0.173668	0.0682815	0.0398376	0.307499
RIF1	1072#1436#INSL3#P51460#OID31129#v1#NeurologyII	URmtr	OLINK Proteomics	0.0109794	45493	55	45438	-0.0445459	-0.000731219	0.211542	0.0831709	0.0485253	0.374558
GCK	22435#Muscle fat infiltration	raredmg	Chapter XXI Factors influencing health status and contact with health services	0.01098	21203	45	21158	0.22757	0.00739243	0.337537	0.132703	0.0774298	0.597644
MC4R	1072#738#CXADR#P78310#OID20561#v1#Inflammation	raredmg	OLINK Proteomics	0.0109801	45190	84	45106	0.288829	0.0101105	0.273528	0.107543	0.0627425	0.484314
UBR2	1072#2884#WASF1#Q92558#OID20091#v1#Cardiometabolic	syn	OLINK Proteomics	0.0109817	44454	163	44291	-0.0930262	0.00783466	-0.195684	0.0769382	-0.346484	-0.0448834
RMC1	1072#932#ENPP5#Q9UJA9#OID20736#v1#Inflammation	UR	OLINK Proteomics	0.0109825	45452	41	45411	-0.481479	-0.0171822	-0.366461	0.144085	-0.648871	-0.0840512
HNF4A	1072#2775#TREH#O43280#OID30388#v1#CardiometabolicII	ptv	OLINK Proteomics	0.010984	45606	8	45598	-1.27595	0.0238262	-0.893928	0.351482	-1.58284	-0.205018
HNF4A	1072#2775#TREH#O43280#OID30388#v1#CardiometabolicII	ptv5pcnt	OLINK Proteomics	0.010984	45606	8	45598	-1.27595	0.0238262	-0.893928	0.351482	-1.58284	-0.205018
SLTM	1072#1226#GSR#P00390#OID30700#v1#InflammationII	rec	OLINK Proteomics	0.0109843	45439	12	45427	-1.04741	-0.0110804	-0.709159	0.278834	-1.25568	-0.16264
RIF1	23460#NMR Alanine	ptvraredmg	NMR Metabolomics	0.0109847	100451	331	100120	0.172935	-0.000661259	0.138797	0.0545748	0.0318306	0.245763
TNRC6B	23505#NMR Cholesterol in Medium VLDL	flexnonsynmtr	NMR Metabolomics	0.0109847	99924	468	99456	-0.140927	0.000752544	-0.109657	0.0431173	-0.194167	-0.0251479
MC4R	1072#1050#FGFR4#P22455#OID30646#v1#InflammationII	raredmg	OLINK Proteomics	0.0109855	44654	83	44571	-0.346565	0.0275073	-0.272279	0.107059	-0.482116	-0.0624421
IP6K1	1072#1423#IL9#P15248#OID31298#v1#OncologyII	raredmgmtr	OLINK Proteomics	0.0109865	44858	24	44834	0.649615	0.00879925	0.520576	0.204691	0.119379	0.921772
SLTM	1072#1892#NPR1#P16066#OID30116#v1#CardiometabolicII	URmtr	OLINK Proteomics	0.0109868	44108	20	44088	0.425312	0.00723736	0.570323	0.224252	0.130786	1.00986
PTPRG	1072#2050#PIK3IP1#Q96FE7#OID21094#v1#Neurology	URmtr	OLINK Proteomics	0.0109884	45260	61	45199	-0.316944	0.0375432	-0.29831	0.117299	-0.528218	-0.0684033
HNF4A	1072#328#CA3#P07451#OID20271#v1#Cardiometabolic	ptvraredmg	OLINK Proteomics	0.0109904	45737	132	45605	-0.264702	-0.0109859	-0.211589	0.083201	-0.374665	-0.0485139
PTPRG	1072#214#ATP6V1G2#O95670#OID30167#v1#CardiometabolicII	URmtr	OLINK Proteomics	0.010991	44108	61	44047	-0.275628	0.00713684	-0.325621	0.128041	-0.576584	-0.0746575
SLTM	1072#2295#RNASE6#Q93091#OID30689#v1#InflammationII	ptv	OLINK Proteomics	0.010992	45386	10	45376	0.583446	0.0128792	0.763219	0.300119	0.174981	1.35146
TNRC6B	1072#2554#SPRY2#O43597#OID20475#v1#Inflammation	flexdmg	OLINK Proteomics	0.0109937	44437	162	44275	0.21367	-0.00993517	0.198884	0.0782082	0.0455946	0.352174
IRS2	25890#Volume of grey matter in Ventral Striatum (left)	ptv	Chapter VI Diseases of the nervous system	0.0109939	36929	4	36925	-0.521215	0.00281111	-1.13958	0.448121	-2.01791	-0.261252
IRS2	25890#Volume of grey matter in Ventral Striatum (left)	ptv5pcnt	Chapter VI Diseases of the nervous system	0.0109939	36929	4	36925	-0.521215	0.00281111	-1.13958	0.448121	-2.01791	-0.261252
PCSK1	1072#20#ACP6#Q9NPH0#OID21432#v1#Oncology	rec	OLINK Proteomics	0.0109978	45553	6	45547	1.06843	0.014483	1.0337	0.40651	0.236937	1.83047
GCK	30690#Cholesterol	flexdmg	Chapter XVIII Symptoms signs and abnormal clinical and laboratory findings not elsewhere classified	0.0110003	400277	975	399302	-0.0361362	0.0178836	-0.0799472	0.0314418	-0.141572	-0.0183221
PCSK1	1072#919#ELN#P15502#OID30301#v1#CardiometabolicII	raredmg	OLINK Proteomics	0.0110013	45616	156	45460	0.169943	0.0511152	0.14955	0.0588139	0.0342736	0.264826
PCSK1	1072#2054#PINLYP#A6NC86#OID30651#v1#InflammationII	URmtr	OLINK Proteomics	0.0110015	44654	39	44615	0.312285	-0.0117663	0.403187	0.158563	0.0924008	0.713972
NAA15	1072#919#ELN#P15502#OID30301#v1#CardiometabolicII	flexnonsynmtr	OLINK Proteomics	0.0110024	45616	44	45572	-0.285315	0.051821	-0.281205	0.110592	-0.497967	-0.0644433
PCSK1	25524#Weighted-mean MD in tract corticospinal tract (right)	raredmgmtr	Chapter VI Diseases of the nervous system	0.0110033	34970	72	34898	-0.365004	0.000371187	-0.295409	0.116178	-0.523121	-0.0676965
GIGYF1	1072#2252#RBM25#P49756#OID31236#v1#OncologyII	raredmg	OLINK Proteomics	0.0110034	44039	308	43731	0.191087	0.00317096	0.145461	0.0572074	0.0333337	0.257589
RMC1	1072#2086#PMM2#O15305#OID30125#v1#CardiometabolicII	ptvraredmg	OLINK Proteomics	0.0110034	44108	112	43996	0.164588	-0.00861953	0.238888	0.0939506	0.0547432	0.423033
PCSK1	1072#1174#GLO1#Q04760#OID20107#v1#Cardiometabolic	rec	OLINK Proteomics	0.0110035	44454	6	44448	-1.09402	-0.0199121	-1.01509	0.399218	-1.79756	-0.232616
TNK2	1072#208#ATP5IF1#Q9UII2#OID20760#v1#Inflammation	flexdmg	OLINK Proteomics	0.0110049	45452	386	45066	0.130917	-0.0108484	0.129172	0.0508021	0.0295989	0.228745
IGF1R	1072#1561#LCAT#P04180#OID30677#v1#InflammationII	UR	OLINK Proteomics	0.0110052	45669	72	45597	0.186551	-0.021592	0.29333	0.115365	0.0672138	0.519446
IP6K1	1072#2644#TEF#Q10587#OID30103#v1#CardiometabolicII	syn	OLINK Proteomics	0.0110061	44108	46	44062	-0.490727	0.00583008	-0.374653	0.147349	-0.66346	-0.0858452
IRS2	1072#1305#HSPB1#P04792#OID20230#v1#Cardiometabolic	raredmg	OLINK Proteomics	0.0110062	44560	81	44479	0.231048	-0.00582671	0.279919	0.110091	0.0641382	0.495699
HNF1A	1072#1398#IL22#Q9GZX6#OID31407#v1#OncologyII	raredmgmtr	OLINK Proteomics	0.0110066	45424	110	45314	0.325895	0.0237781	0.231091	0.0908878	0.0529493	0.409232
GIGYF1	23122#Arm predicted mass (right)	raredmgmtr	Chapter XXI Factors influencing health status and contact with health services	0.0110066	411898	1122	410776	0.0412562	0.0145704	0.0464034	0.0182511	0.0106318	0.0821749
IGF1R	23110#Impedance of arm (left)	ptvraredmg	Chapter XXI Factors influencing health status and contact with health services	0.0110075	411997	1908	410089	0.0448756	-0.0138286	0.0408003	0.0160475	0.0093477	0.0722529
RMC1	30610#Alkaline phosphatase	flexdmg	Chapter XVIII Symptoms signs and abnormal clinical and laboratory findings not elsewhere classified	0.0110078	400286	1469	398817	0.0487968	-0.00379319	0.0649832	0.0255591	0.014888	0.115078
IRS2	1072#1596#LIPF#P07098#OID30266#v1#CardiometabolicII	rec	OLINK Proteomics	0.0110096	44457	9	44448	0.876492	0.00329162	0.820088	0.322552	0.187881	1.4523
UBR3	23127#Trunk fat percentage	UR	Chapter XXI Factors influencing health status and contact with health services	0.0110109	411778	560	411218	0.0889939	-0.00717122	0.0966153	0.0380022	0.0221322	0.171098
IGF1R	1072#621#CNTN3#Q9P232#OID21092#v1#Neurology	ptvraredmg	OLINK Proteomics	0.0110115	45260	222	45038	0.227283	0.0265614	0.155595	0.061199	0.0356437	0.275546
HNF4A	1072#2402#SERPINA6#P08185#OID30743#v1#InflammationII	URmtr	OLINK Proteomics	0.0110119	45680	24	45656	0.672734	0.0155347	0.465769	0.183199	0.106697	0.824842
GCK	1072#1256#HDDC2#Q7Z4H3#OID31447#v1#OncologyII	raredmg	OLINK Proteomics	0.0110121	45423	101	45322	0.162111	0.00344088	0.247973	0.0975343	0.0568042	0.439142
HNF1A	25160#Mean MO in medial lemniscus on FA skeleton (right)	ptv	Chapter VI Diseases of the nervous system	0.0110125	34972	3	34969	-1.21606	0.00337146	-1.45049	0.570513	-2.56872	-0.33227
HNF1A	25160#Mean MO in medial lemniscus on FA skeleton (right)	ptv5pcnt	Chapter VI Diseases of the nervous system	0.0110125	34972	3	34969	-1.21606	0.00337146	-1.45049	0.570513	-2.56872	-0.33227
NAA15	30610#Alkaline phosphatase	flexdmg	Chapter XVIII Symptoms signs and abnormal clinical and laboratory findings not elsewhere classified	0.0110126	400286	450	399836	0.0840481	-0.00373179	0.117252	0.0461204	0.0268578	0.207647
MC4R	1072#494#CDHR1#Q96JP9#OID20808#v1#Neurology	raredmgmtr	OLINK Proteomics	0.0110132	44217	44	44173	-0.374708	-0.00950688	-0.380756	0.149763	-0.674295	-0.0872175
APBA1	1072#1737#MMP7#P09237#OID20087#v1#Cardiometabolic	raredmgmtr	OLINK Proteomics	0.0110136	44381	52	44329	-0.512986	-0.0101958	-0.336004	0.132161	-0.595043	-0.0769653
GIGYF1	23544#NMR Concentration of Small LDL Particles	raredmg	NMR Metabolomics	0.011014	100397	682	99715	-0.0342484	0.000199733	-0.0927536	0.0364841	-0.164262	-0.0212452
SLTM	1072#2409#SERPINB9#P50453#OID20932#v1#Neurology	rec	OLINK Proteomics	0.0110152	44914	11	44903	-1.13481	0.000567913	-0.762311	0.299849	-1.35002	-0.174603
GCK	1072#556#CHEK2#O96017#OID20054#v1#Cardiometabolic	flexdmg	OLINK Proteomics	0.0110155	44454	118	44336	0.243041	0.00558903	0.234997	0.0924343	0.0538241	0.41617
MC4R	23234#Spine BMD (bone mineral density)	flexnonsynmtr	Chapter XIII Diseases of the musculoskeletal system and connective tissue	0.0110164	35205	90	35115	0.127793	-0.000276521	0.224384	0.0882598	0.0513921	0.397376
TNRC6B	1072#1600#LMOD2#Q6P5Q4#OID30864#v1#NeurologyII	flexdmg	OLINK Proteomics	0.0110169	44185	164	44021	-0.0792765	0.00567225	-0.19919	0.0783512	-0.352759	-0.0456201
APBA1	23129#Trunk fat-free mass	ptv	Chapter XXI Factors influencing health status and contact with health services	0.0110197	411684	110	411574	0.0629235	0.0168078	0.14972	0.0588965	0.0342846	0.265155
APBA1	23129#Trunk fat-free mass	ptv5pcnt	Chapter XXI Factors influencing health status and contact with health services	0.0110197	411684	110	411574	0.0629235	0.0168078	0.14972	0.0588965	0.0342846	0.265155
SLTM	25667#Weighted-mean ICVF in tract medial lemniscus (left)	syn	Chapter VI Diseases of the nervous system	0.0110202	34969	90	34879	0.340523	0.00414504	0.261094	0.102704	0.0597904	0.462397
TNK2	5096#3mm weak meridian (left)	ptv5pcnt	Chapter VII Diseases of the eye and adnexa	0.0110202	88012	120	87892	-0.113872	-0.00362547	-0.224341	0.0882497	-0.397309	-0.0513719
MC4R	23355#Posterior thigh muscle fat infiltration (MFI) (left)	URmtr	Chapter XVIII Symptoms signs and abnormal clinical and laboratory findings not elsewhere classified	0.0110203	21327	5	21322	0.511301	0.00750433	1.04613	0.411495	0.239573	1.8527
IGF1R	NMR Total Phospholipids to Total Lipids percentage	raredmgmtr	NMR Metabolomics	0.0110214	98103	188	97915	-0.0891377	0.000178853	-0.173044	0.0680721	-0.306464	-0.0396234
SLTM	1072#1058#FKBP1B#P68106#OID20618#v1#Inflammation	rec	OLINK Proteomics	0.0110244	45380	12	45368	-0.965335	0.00283494	-0.728857	0.286723	-1.29084	-0.166876
PCSK1	30110#Platelet distribution width	syn	Chapter XVIII Symptoms signs and abnormal clinical and laboratory findings not elsewhere classified	0.0110269	407305	703	406602	0.134551	0.00578063	0.0940781	0.0370116	0.0215365	0.16662
IGF1R	25828#Volume of grey matter in Intracalcarine Cortex (left)	raredmg	Chapter VI Diseases of the nervous system	0.0110275	36929	149	36780	-0.165198	0.0151981	-0.200524	0.0788859	-0.355143	-0.0459059
IRS2	25086#Mean FA in sagittal stratum on FA skeleton (right)	ptv	Chapter VI Diseases of the nervous system	0.0110277	34972	4	34968	1.04991	0.00433032	1.23986	0.487759	0.283838	2.19589
IRS2	25086#Mean FA in sagittal stratum on FA skeleton (right)	ptv5pcnt	Chapter VI Diseases of the nervous system	0.0110277	34972	4	34968	1.04991	0.00433032	1.23986	0.487759	0.283838	2.19589
BSN	23430#NMR Concentration of HDL Particles	URmtr	NMR Metabolomics	0.0110288	99645	108	99537	-0.285005	0.000327015	-0.224832	0.0884526	-0.398198	-0.0514657
IRS2	1072#694#CRYZL1#O95825#OID30272#v1#CardiometabolicII	raredmgmtr	OLINK Proteomics	0.0110291	44457	43	44414	0.367945	0.000249365	0.38193	0.150255	0.0874279	0.676432
HNF4A	25219#Mean L1 in posterior limb of internal capsule on FA skeleton (left)	ptv	Chapter VI Diseases of the nervous system	0.0110294	34972	3	34969	-1.22413	0.00368077	-1.43203	0.563369	-2.53625	-0.327807
HNF4A	25219#Mean L1 in posterior limb of internal capsule on FA skeleton (left)	ptv5pcnt	Chapter VI Diseases of the nervous system	0.0110294	34972	3	34969	-1.22413	0.00368077	-1.43203	0.563369	-2.53625	-0.327807
UBR2	1072#547#CFP#P27918#OID30784#v1#InflammationII	raredmg	OLINK Proteomics	0.0110297	45680	182	45498	-0.220736	-0.0176224	-0.182958	0.0719779	-0.324035	-0.0418799
RMC1	23114#Leg predicted mass (right)	ptv	Chapter XXI Factors influencing health status and contact with health services	0.0110299	411983	111	411872	0.253861	0.011993	0.152078	0.0598316	0.0348096	0.269346
RMC1	23114#Leg predicted mass (right)	ptv5pcnt	Chapter XXI Factors influencing health status and contact with health services	0.0110299	411983	111	411872	0.253861	0.011993	0.152078	0.0598316	0.0348096	0.269346
TNRC6B	1072#164#ARF6#P62330#OID31523#v1#OncologyII	UR	OLINK Proteomics	0.0110312	45423	49	45374	0.398299	-0.00327006	0.360613	0.141872	0.0825409	0.638685
APBA1	23235#Total BMC (bone mineral content)	UR	Chapter XIII Diseases of the musculoskeletal system and connective tissue	0.0110318	35204	29	35175	0.0610583	0.00915626	0.308697	0.121447	0.070657	0.546737
SLTM	23114#Leg predicted mass (right)	ptv	Chapter XXI Factors influencing health status and contact with health services	0.0110332	411983	73	411910	0.292223	0.0119829	0.187512	0.0737755	0.0429143	0.33211
GIGYF1	25251#Mean L2 in body of corpus callosum on FA skeleton	UR	Chapter VI Diseases of the nervous system	0.0110333	34972	64	34908	0.446818	0.00513453	0.301196	0.118498	0.068936	0.533457
TNK2	4196#Pulse wave peak to peak time	ptv	Chapter IX Diseases of the circulatory system	0.0110339	138255	164	138091	0.196523	-0.00885912	0.192581	0.07577	0.0440735	0.341089
TNRC6B	25623#Weighted-mean L3 in tract acoustic radiation (left)	raredmgmtr	Chapter VI Diseases of the nervous system	0.0110343	34970	29	34941	-0.476292	-0.00170128	-0.471866	0.185646	-0.835739	-0.107993
PCSK1	1072#2324#RTN4R#Q9BZR6#OID21424#v1#Oncology	URmtr	OLINK Proteomics	0.0110355	45621	39	45582	0.333209	-0.0149359	0.39703	0.156208	0.09086	0.703199
BSN	1072#1299#HSD17B14#Q9BPX1#OID31098#v1#NeurologyII	ptv	OLINK Proteomics	0.0110355	45493	7	45486	0.851452	0.0223284	0.953395	0.375105	0.218184	1.68861
BSN	1072#1299#HSD17B14#Q9BPX1#OID31098#v1#NeurologyII	ptv5pcnt	OLINK Proteomics	0.0110355	45493	7	45486	0.851452	0.0223284	0.953395	0.375105	0.218184	1.68861
PTPRG	1072#435#CD300A#Q9UGN4#OID30576#v1#InflammationII	raredmg	OLINK Proteomics	0.0110361	44654	252	44402	-0.125767	0.0404227	-0.156722	0.0616614	-0.27758	-0.0358649
BSN	1072#1437#INSL4#Q14641#OID31370#v1#OncologyII	flexdmg	OLINK Proteomics	0.0110365	45424	425	44999	-0.131487	-0.00952024	-0.121401	0.0477648	-0.215021	-0.0277814
RIF1	22427#Body surface area	URmtr	Chapter IX Diseases of the circulatory system	0.0110383	34244	41	34203	0.0276574	0.00968216	0.300542	0.118248	0.068772	0.532313
APBA1	20007#Interpolated Age of participant when cancer first diagnosed	flexnonsynmtr	Chapter II Neoplasms	0.0110383	35544	168	35376	-0.0857657	0.010753	-0.148257	0.0583316	-0.262589	-0.033925
GIGYF1	1072#1357#IGSF9#Q9P2J2#OID30330#v1#CardiometabolicII	UR	OLINK Proteomics	0.0110392	45616	122	45494	-0.259693	-0.00298974	-0.224301	0.0882533	-0.397279	-0.0513231
PTPRG	25102#Mean FA in tapetum on FA skeleton (right)	UR	Chapter VI Diseases of the nervous system	0.0110408	34972	71	34901	-0.299982	-0.00856792	-0.288414	0.11348	-0.510838	-0.0659896
UBR2	1072#1432#INPP1#P49441#OID21345#v1#Oncology	syn	OLINK Proteomics	0.0110418	45042	168	44874	-0.147442	0.0171118	-0.193571	0.0761646	-0.342855	-0.0442869
RMC1	1072#791#DDX4#Q9NQI0#OID30431#v1#InflammationII	syn	OLINK Proteomics	0.0110427	44339	109	44230	0.327398	0.00202558	0.244092	0.0960441	0.0558434	0.43234
UBR3	23556#NMR Free Cholesterol in Very Large HDL	UR	NMR Metabolomics	0.0110428	100994	151	100843	-0.389683	0.000434333	-0.178157	0.0701022	-0.315556	-0.0407574
PCSK1	23279#Total fat-free mass	flexdmg	Chapter XVIII Symptoms signs and abnormal clinical and laboratory findings not elsewhere classified	0.0110452	4636	33	4603	0.186318	0.0160035	0.273668	0.107646	0.06263	0.484705
NAA15	1072#2239#RANBP2#P49792#OID30812#v1#NeurologyII	flexdmg	OLINK Proteomics	0.0110456	44185	46	44139	0.40789	0.00178198	0.375314	0.147682	0.0858538	0.664774
BSN	1072#2110#PPL#O60437#OID30564#v1#InflammationII	flexdmg	OLINK Proteomics	0.0110468	44339	423	43916	-0.190933	-0.000825236	-0.122019	0.0480139	-0.216127	-0.0279106
HNF4A	1072#2707#TMPRSS11D#O60235#OID31103#v1#NeurologyII	ptvraredmg	OLINK Proteomics	0.011047	45424	134	45290	0.372897	-0.0144049	0.214776	0.0845139	0.0491278	0.380425
PCSK1	30050#Mean corpuscular haemoglobin	raredmgmtr	Chapter XVIII Symptoms signs and abnormal clinical and laboratory findings not elsewhere classified	0.0110477	407310	951	406359	0.14243	0.0378145	0.0796479	0.0313426	0.0182173	0.141079
IGF1R	25728#Weighted-mean ISOVF in tract superior thalamic radiation (right)	ptvraredmg	Chapter VI Diseases of the nervous system	0.0110478	34969	145	34824	0.165314	-0.00231998	0.201664	0.0793541	0.0461276	0.357201
HNF1A	1072#1490#KHDC3L#Q587J8#OID31245#v1#OncologyII	URmtr	OLINK Proteomics	0.0110484	44039	16	44023	0.41095	0.00223981	0.635523	0.250081	0.145361	1.12569
MC4R	1072#2760#TPM3#P06753#OID30058#v1#CardiometabolicII	raredmg	OLINK Proteomics	0.011049	44108	79	44029	0.267363	-2.51295e-05	0.283365	0.111506	0.0648111	0.501919
IP6K1	23625#NMR Cholesterol to Total Lipids in Small LDL percentage	URmtr	NMR Metabolomics	0.0110517	99757	26	99731	0.380249	-0.000125634	0.485635	0.191111	0.111059	0.860211
NAA15	1072#1311#HYAL1#Q12794#OID20357#v1#Cardiometabolic	flexnonsynmtr	OLINK Proteomics	0.0110521	45008	41	44967	-0.536051	-0.00736914	-0.390083	0.153506	-0.690957	-0.0892078
RMC1	1072#1466#ITIH3#Q06033#OID20352#v1#Cardiometabolic	URmtr	OLINK Proteomics	0.0110534	45433	22	45411	-0.450117	0.000707932	-0.50176	0.197457	-0.888779	-0.114741
PTPRG	25114#Mean MD in inferior cerebellar peduncle on FA skeleton (right)	raredmg	Chapter VI Diseases of the nervous system	0.0110538	34972	201	34771	-0.227399	0.000216515	-0.176486	0.0694517	-0.312613	-0.0403582
APBA1	23547#NMR Cholesterol in Small LDL	flexnonsynmtr	NMR Metabolomics	0.0110538	99842	495	99347	-0.140435	0.000589977	-0.108998	0.0428948	-0.193071	-0.0249242
TNK2	5098#6mm weak meridian (right)	URmtr	Chapter VII Diseases of the eye and adnexa	0.011054	77285	116	77169	-0.343501	-0.00284444	-0.228296	0.0898431	-0.404388	-0.0522038
IRS2	23128#Trunk fat mass	UR	Chapter XXI Factors influencing health status and contact with health services	0.0110541	411758	439	411319	0.108466	0.00372972	0.120228	0.0473152	0.0274913	0.212964
PCSK1	1072#566#CHRDL1#Q9BU40#OID20771#v1#Inflammation	raredmgmtr	OLINK Proteomics	0.0110543	45378	108	45270	0.208004	0.0235919	0.215147	0.0846673	0.0491972	0.381096
PTPRG	1072#726#CTSD#P07339#OID20358#v1#Cardiometabolic	rec	OLINK Proteomics	0.0110549	42322	22	42300	-0.594141	-0.00372268	-0.516717	0.203346	-0.915279	-0.118155
MC4R	1072#484#CDH1#P12830#OID20353#v1#Cardiometabolic	ptvraredmg	OLINK Proteomics	0.0110551	43759	98	43661	0.342267	-0.000253445	0.250409	0.098545	0.0572587	0.443559
MC4R	1072#537#CETN2#P41208#OID20836#v1#Neurology	rec	OLINK Proteomics	0.0110552	44217	4	44213	-1.35363	0.00125419	-1.26157	0.496474	-2.23467	-0.288471
GCK	1072#1039#FGF21#Q9NSA1#OID21402#v1#Oncology	UR	OLINK Proteomics	0.0110555	45553	28	45525	-0.476483	-0.00194723	-0.471358	0.185498	-0.834938	-0.107779
HNF1A	25881#Volume of grey matter in Caudate (right)	ptv	Chapter VI Diseases of the nervous system	0.0110557	36929	3	36926	-1.42025	0.00752564	-1.42103	0.559225	-2.51712	-0.324928
HNF1A	25881#Volume of grey matter in Caudate (right)	ptv5pcnt	Chapter VI Diseases of the nervous system	0.0110557	36929	3	36926	-1.42025	0.00752564	-1.42103	0.559225	-2.51712	-0.324928
HNF4A	23252#Arm total mass (left)	flexnonsynmtr	Chapter XIII Diseases of the musculoskeletal system and connective tissue	0.0110562	13000	57	12943	-0.547522	0.00584082	-0.276596	0.108841	-0.48994	-0.0632514
RMC1	1072#2521#SOD2#P04179#OID21114#v1#Neurology	syn	OLINK Proteomics	0.0110563	45260	111	45149	-0.228552	-0.0214393	-0.232762	0.0916019	-0.412303	-0.0532209
IRS2	20006#Interpolated Year when cancer first diagnosed	rec	Chapter II Neoplasms	0.0110565	35544	10	35534	-0.560073	-0.00798183	-0.791459	0.31147	-1.40195	-0.180968
HNF1A	23404#NMR Clinical LDL Cholesterol	URmtr	NMR Metabolomics	0.011057	100047	40	100007	0.210658	-5.01079e-05	0.372842	0.146734	0.0852453	0.660438
APBA1	1072#2424#SEZ6L2#Q6UXD5#OID21289#v1#Oncology	syn	OLINK Proteomics	0.0110586	45042	175	44867	0.255197	-0.00462859	0.173923	0.0684479	0.0397635	0.308082
GCK	25531#Weighted-mean MD in tract middle cerebellar peduncle	UR	Chapter VI Diseases of the nervous system	0.0110616	34970	29	34941	0.75822	0.00460893	0.459259	0.180748	0.104987	0.81353
GIGYF1	1072#951#EPN1#Q9Y6I3#OID31252#v1#OncologyII	raredmg	OLINK Proteomics	0.0110617	44858	311	44547	0.148048	0.000247167	0.144702	0.0569503	0.0330785	0.256325
RMC1	23287#Trunk total mass	flexnonsynmtr	Chapter XIII Diseases of the musculoskeletal system and connective tissue	0.0110638	35204	155	35049	0.153489	0.0113686	0.174014	0.0684877	0.0397763	0.308252
MC4R	NMR Triglycerides to Total Lipids in VLDL percentage	ptvraredmg	NMR Metabolomics	0.0110643	98830	283	98547	-0.0546706	0.000190218	-0.134873	0.0530848	-0.238919	-0.0308275
TNK2	1072#2739#TNFSF14#O43557#OID20953#v1#Neurology	syn	OLINK Proteomics	0.0110655	44914	329	44585	-0.161468	0.0134328	-0.139825	0.0550336	-0.247692	-0.0319586
PTPRG	25006#Volume of grey matter	syn	Chapter VI Diseases of the nervous system	0.0110662	36933	141	36792	-0.232353	0.0173926	-0.171817	0.0676249	-0.304363	-0.0392698
HNF1A	25768#90th percentile of z-statistic (in group-defined amygdala activation mask) for faces-shapes contrast	UR	Chapter VI Diseases of the nervous system	0.0110686	30660	35	30625	-0.45485	0	-0.42654	0.167884	-0.7556	-0.0974803
UBR3	25514#Weighted-mean FA in tract uncinate fasciculus (right)	ptvraredmg	Chapter VI Diseases of the nervous system	0.0110688	34970	124	34846	0.156662	-0.00068051	0.221733	0.0872738	0.0506731	0.392792
SLTM	1072#853#DPY30#Q9C005#OID21410#v1#Oncology	rec	OLINK Proteomics	0.0110691	45476	11	45465	-0.867199	0.00136531	-0.751841	0.295929	-1.33187	-0.171815
IRS2	1072#845#DOK2#O60496#OID20138#v1#Cardiometabolic	raredmgmtr	OLINK Proteomics	0.0110701	45276	45	45231	0.270871	-0.000367575	0.373762	0.147117	0.0854111	0.662113
GIGYF1	25318#Mean L3 in anterior corona radiata on FA skeleton (right)	UR	Chapter VI Diseases of the nervous system	0.0110704	34972	64	34908	0.312336	0.00661923	0.285413	0.11234	0.0652218	0.505603
IGF1R	25909#Volume of grey matter in VIIIa Cerebellum (left)	UR	Chapter VI Diseases of the nervous system	0.0110705	36929	53	36876	-0.264484	0.00412882	-0.329599	0.129733	-0.583879	-0.0753184
MC4R	1072#1991#PCOLCE#Q15113#OID20384#v1#Cardiometabolic	UR	OLINK Proteomics	0.0110726	17006	4	17002	1.2305	0.015272	1.19909	0.471957	0.274006	2.12418
RMC1	1072#989#FABP1#P07148#OID20778#v1#Inflammation	syn	OLINK Proteomics	0.0110739	45225	112	45113	-0.224964	-0.00802028	-0.230838	0.0908643	-0.408933	-0.0527419
HNF1A	25535#Weighted-mean MD in tract posterior thalamic radiation (right)	flexnonsynmtr	Chapter VI Diseases of the nervous system	0.011074	34970	101	34869	0.134309	0.0060937	0.231386	0.0910791	0.0528678	0.409904
GIGYF1	1072#376#CCDC28A#Q8IWP9#OID30973#v1#NeurologyII	raredmg	OLINK Proteomics	0.0110744	44410	313	44097	0.163861	0.00172216	0.144315	0.0568069	0.0329725	0.255658
TNRC6B	1072#2186#PTGR1#Q14914#OID30297#v1#CardiometabolicII	raredmg	OLINK Proteomics	0.011075	45616	100	45516	-0.284956	-0.0326499	-0.247076	0.0972577	-0.437703	-0.0564493
HNF4A	30870#Triglycerides	rec	Chapter XVIII Symptoms signs and abnormal clinical and laboratory findings not elsewhere classified	0.011076	399959	5	399954	1.00849	0.0106224	1.0959	0.431404	0.250358	1.94144
PTPRG	1072#2590#STX6#O43752#OID21219#v1#Oncology	flexnonsynmtr	OLINK Proteomics	0.0110767	44180	666	43514	0.0792411	-0.010762	0.0983213	0.0387034	0.0224619	0.174181
GIGYF1	25344#Mean ICVF in middle cerebellar peduncle on FA skeleton	syn	Chapter VI Diseases of the nervous system	0.0110771	34970	174	34796	-0.0375939	-0.00290764	-0.189336	0.0745304	-0.335418	-0.0432545
IRS2	23098#Weight	UR	Chapter XXI Factors influencing health status and contact with health services	0.0110775	412035	439	411596	0.109394	0.0134581	0.105631	0.0415829	0.02413	0.187133
BSN	1072#2616#TAFA5#Q7Z5A7#OID21321#v1#Oncology	raredmg	OLINK Proteomics	0.0110781	45042	269	44773	-0.114784	0.0101929	-0.15063	0.0592954	-0.26685	-0.03441
GIGYF1	23423#NMR Total Lipids in Lipoprotein Particles	ptvraredmg	NMR Metabolomics	0.0110782	98103	770	97333	-0.0407386	0.000383256	-0.0876075	0.0344875	-0.155203	-0.0200125
RIF1	23114#Leg predicted mass (right)	flexnonsynmtr	Chapter XXI Factors influencing health status and contact with health services	0.0110792	411983	4100	407883	0.033879	0.0118199	0.0251294	0.0098927	0.00574006	0.0445188
RIF1	23101#Whole body fat-free mass	ptvraredmg	Chapter XXI Factors influencing health status and contact with health services	0.0110793	411995	1297	410698	-0.0178165	0.0150433	0.0435906	0.0171603	0.0099569	0.0772244
PTPRG	1072#1070#FMR1#Q06787#OID21233#v1#Oncology	ptvraredmg	OLINK Proteomics	0.0110798	44180	282	43898	-0.193548	0.00569449	-0.151239	0.0595363	-0.267931	-0.0345465
IRS2	1072#2519#SNX9#Q9Y5X1#OID20135#v1#Cardiometabolic	ptvraredmg	OLINK Proteomics	0.0110808	45276	113	45163	0.246292	-0.00727805	0.234661	0.0923774	0.0536	0.415723
HNF4A	1072#2501#SMPD3#Q9NY59#OID30477#v1#InflammationII	raredmgmtr	OLINK Proteomics	0.0110818	44339	78	44261	-0.395986	0.0110534	-0.287242	0.113078	-0.508877	-0.0656076
IGF1R	25011#Volume of thalamus (left)	ptv	Chapter VI Diseases of the nervous system	0.0110822	36920	2	36918	-1.05377	0.00951958	-1.52817	0.601587	-2.70729	-0.349039
IGF1R	25011#Volume of thalamus (left)	ptv5pcnt	Chapter VI Diseases of the nervous system	0.0110822	36920	2	36918	-1.05377	0.00951958	-1.52817	0.601587	-2.70729	-0.349039
HNF4A	25228#Mean L1 in posterior thalamic radiation on FA skeleton (right)	ptvraredmg	Chapter VI Diseases of the nervous system	0.0110825	34972	89	34883	-0.369544	0.0091247	-0.26874	0.105794	-0.476099	-0.0613807
MC4R	25445#Mean ISOVF in fornix on FA skeleton	ptvraredmg	Chapter VI Diseases of the nervous system	0.0110827	34970	80	34890	-0.376693	0.00952729	-0.236911	0.0932643	-0.419712	-0.0541103
RIF1	1072#2015#PDP1#Q9P0J1#OID21176#v1#Oncology	ptv	OLINK Proteomics	0.0110838	44180	12	44168	0.857579	-0.00590773	0.732263	0.288275	0.167239	1.29729
RIF1	1072#2015#PDP1#Q9P0J1#OID21176#v1#Oncology	ptv5pcnt	OLINK Proteomics	0.0110838	44180	12	44168	0.857579	-0.00590773	0.732263	0.288275	0.167239	1.29729
IP6K1	25630#Weighted-mean L3 in tract parahippocampal part of cingulum (right)	UR	Chapter VI Diseases of the nervous system	0.011084	34970	4	34966	-1.16338	-0.00924888	-1.24266	0.489202	-2.20151	-0.283808
IP6K1	25630#Weighted-mean L3 in tract parahippocampal part of cingulum (right)	URmtr	Chapter VI Diseases of the nervous system	0.011084	34970	4	34966	-1.16338	-0.00924888	-1.24266	0.489202	-2.20151	-0.283808
IRS2	1072#2631#TBL1X#O60907#OID21220#v1#Oncology	raredmgmtr	OLINK Proteomics	0.0110841	44180	45	44135	0.381855	-0.0038883	0.375068	0.147656	0.0856591	0.664476
GIGYF1	23126#Arm predicted mass (left)	ptvraredmg	Chapter XXI Factors influencing health status and contact with health services	0.0110857	411818	3181	408637	0.0405125	0.0141938	0.0282045	0.0111041	0.00644069	0.0499682
RMC1	30500#Microalbumin in urine	rec	Chapter XVIII Symptoms signs and abnormal clinical and laboratory findings not elsewhere classified	0.0110867	126820	29	126791	0.412891	-0.016291	0.46684	0.183796	0.106603	0.827077
IRS2	23451#NMR Omega-3 Fatty Acids to Total Fatty Acids percentage	syn	NMR Metabolomics	0.0110878	99463	485	98978	-0.136381	0.000642627	-0.11185	0.0440362	-0.198161	-0.0255401
PTPRG	1072#2240#RANGAP1#P46060#OID21203#v1#Oncology	rec	OLINK Proteomics	0.0110884	44180	25	44155	0.359659	0.00283469	0.509195	0.20047	0.11627	0.902119
IP6K1	1072#1725#MINK1#Q8N4C8#OID31156#v1#NeurologyII	ptv5pcnt	OLINK Proteomics	0.0110909	45493	2	45491	-1.82821	-0.00226678	-1.77409	0.698479	-3.14312	-0.405055
IP6K1	1072#1725#MINK1#Q8N4C8#OID31156#v1#NeurologyII	ptv	OLINK Proteomics	0.0110909	45493	2	45491	-1.82821	-0.00226678	-1.77409	0.698479	-3.14312	-0.405055
GCK	23243#Trunk BMD (bone mineral density) (right)	UR	Chapter XIII Diseases of the musculoskeletal system and connective tissue	0.0110911	12999	7	12992	0.473392	-0.00499465	0.79224	0.311883	0.180903	1.40358
SLTM	25354#Mean ICVF in inferior cerebellar peduncle on FA skeleton (right)	syn	Chapter VI Diseases of the nervous system	0.0110919	34970	90	34880	0.22903	0.00365002	0.259664	0.102233	0.0592844	0.460044
IGF1R	25471#Mean ISOVF in sagittal stratum on FA skeleton (left)	ptvraredmg	Chapter VI Diseases of the nervous system	0.011092	34970	145	34825	0.171679	0.00108263	0.210224	0.082768	0.0479964	0.372452
UBR3	23554#NMR Cholesterol in Very Large HDL	UR	NMR Metabolomics	0.0110935	100797	150	100647	-0.343109	0.000497351	-0.171077	0.0673587	-0.303099	-0.0390544
UBR3	1072#2816#UBE2B#P63146#OID31368#v1#OncologyII	URmtr	OLINK Proteomics	0.0110938	45424	38	45386	0.659197	-0.000659084	0.410362	0.16157	0.0936815	0.727042
TNK2	1072#1497#KIF20B#Q96Q89#OID30816#v1#NeurologyII	raredmgmtr	OLINK Proteomics	0.0110939	44185	105	44080	-0.234801	0.00426672	-0.248292	0.0977593	-0.439902	-0.0566823
IP6K1	23466#NMR Leucine	flexdmg	NMR Metabolomics	0.011094	100763	53	100710	-0.200847	0.000236321	-0.327151	0.128811	-0.579619	-0.0746826
IP6K1	23466#NMR Leucine	ptvraredmg	NMR Metabolomics	0.011094	100763	53	100710	-0.200847	0.000236321	-0.327151	0.128811	-0.579619	-0.0746826
UBB	23538#NMR Total Lipids in Medium LDL	flexdmg	NMR Metabolomics	0.0110943	99685	28	99657	-0.468462	7.54348e-05	-0.456658	0.179804	-0.809071	-0.104246
UBB	23538#NMR Total Lipids in Medium LDL	ptvraredmg	NMR Metabolomics	0.0110943	99685	28	99657	-0.468462	7.54348e-05	-0.456658	0.179804	-0.809071	-0.104246
PCSK1	21001#Body mass index (BMI)	rec	Chapter XXI Factors influencing health status and contact with health services	0.0110948	417990	21	417969	0.669021	-0.00326818	0.545556	0.21481	0.124534	0.966578
SLTM	25276#Mean L2 in posterior thalamic radiation on FA skeleton (right)	syn	Chapter VI Diseases of the nervous system	0.0110955	34972	90	34882	-0.189185	0.00729972	-0.25052	0.0986374	-0.443853	-0.0571879
IGF1R	23429#NMR Concentration of LDL Particles	flexdmg	NMR Metabolomics	0.0110979	99838	823	99015	0.021656	-0.000364043	0.0840293	0.033087	0.0191792	0.148879
GIGYF1	1072#1050#FGFR4#P22455#OID30646#v1#InflammationII	flexnonsynmtr	OLINK Proteomics	0.0110982	44654	391	44263	0.177468	0.0258187	0.125724	0.0495033	0.0286962	0.222751
HNF1A	1072#574#CKAP4#Q07065#OID20617#v1#Inflammation	flexdmg	OLINK Proteomics	0.0110991	45532	354	45178	-0.0520531	0.0153707	-0.131011	0.051586	-0.232121	-0.0299018
PTPRG	1072#2712#TNF#P01375#OID20074#v1#Cardiometabolic	UR	OLINK Proteomics	0.0110994	44382	90	44292	-0.252946	0.00259888	-0.260395	0.102532	-0.461359	-0.0594316
HNF4A	1072#2520#SOD1#P00441#OID20386#v1#Cardiometabolic	ptvraredmg	OLINK Proteomics	0.011103	44351	130	44221	-0.437378	-0.0186598	-0.216719	0.0853376	-0.383982	-0.0494556
UBR3	25489#Weighted-mean FA in tract acoustic radiation (right)	ptvraredmg	Chapter VI Diseases of the nervous system	0.0111033	34970	124	34846	0.266584	0.00587717	0.223239	0.0879045	0.0509436	0.395535
GIGYF1	25375#Mean ICVF in sagittal stratum on FA skeleton (left)	ptv	Chapter VI Diseases of the nervous system	0.0111057	34970	4	34966	-1.16533	-0.00213433	-1.21587	0.478786	-2.15431	-0.277437
GIGYF1	25375#Mean ICVF in sagittal stratum on FA skeleton (left)	ptv5pcnt	Chapter VI Diseases of the nervous system	0.0111057	34970	4	34966	-1.16533	-0.00213433	-1.21587	0.478786	-2.15431	-0.277437
GIGYF1	1072#2252#RBM25#P49756#OID31236#v1#OncologyII	flexnonsynmtr	OLINK Proteomics	0.0111083	44039	379	43660	0.154683	0.00317096	0.1311	0.0516268	0.0299107	0.232289
HNF4A	12680#Central augmentation pressure during PWA	ptvraredmg	Chapter IX Diseases of the circulatory system	0.0111095	37350	96	37254	-0.305172	0.00104019	-0.243169	0.0957598	-0.430861	-0.055477
SLTM	23581#NMR Cholesteryl Esters to Total Lipids in Chylomicrons and Extremely Large VLDL percentage	raredmg	NMR Metabolomics	0.0111106	100523	166	100357	0.108707	-0.000224418	0.194567	0.0766237	0.0443851	0.344748
SLTM	30670#Urea	ptv	Chapter XVIII Symptoms signs and abnormal clinical and laboratory findings not elsewhere classified	0.0111133	400002	73	399929	0.190038	0.0234024	0.281607	0.110907	0.0642325	0.498981
TNRC6B	1072#189#ASAH1#Q13510#OID30415#v1#CardiometabolicII	flexnonsynmtr	OLINK Proteomics	0.0111136	45168	212	44956	0.222929	-0.0131048	0.172699	0.0680129	0.0393927	0.306006
IRS2	1072#1942#OPHN1#O60890#OID31087#v1#NeurologyII	flexdmg	OLINK Proteomics	0.0111139	45493	212	45281	0.142278	-0.00553292	0.17012	0.0669976	0.038804	0.301437
BSN	1072#172#ARHGAP5#Q13017#OID31190#v1#OncologyII	URmtr	OLINK Proteomics	0.0111144	44039	53	43986	0.333095	0.0120298	0.348612	0.137293	0.0795158	0.617708
IRS2	48#Waist circumference	raredmgmtr	Chapter XXI Factors influencing health status and contact with health services	0.0111169	418636	395	418241	0.0310216	0.00288119	0.112124	0.0441605	0.0255708	0.198677
GCK	1072#2849#VCPKMT#Q9H867#OID31179#v1#OncologyII	flexnonsynmtr	OLINK Proteomics	0.0111186	44039	103	43936	0.209626	0.00931168	0.249495	0.0982629	0.056898	0.442092
UBR3	1072#1552#LAMTOR5#O43504#OID31396#v1#OncologyII	flexnonsynmtr	OLINK Proteomics	0.0111188	45424	203	45221	-0.137275	0.00258752	-0.178397	0.0702613	-0.31611	-0.0406836
HNF1A	23505#NMR Cholesterol in Medium VLDL	URmtr	NMR Metabolomics	0.0111204	99924	40	99884	0.2738	-0.000150509	0.371257	0.146225	0.0846573	0.657857
GCK	78#Heel bone mineral density (BMD) T-score automated	UR	Chapter XIII Diseases of the musculoskeletal system and connective tissue	0.0111206	239889	170	239719	0.180411	-0.0114491	0.187471	0.0738394	0.042748	0.332195
PCSK1	1072#256#BGLAP#P02818#OID30389#v1#CardiometabolicII	flexnonsynmtr	OLINK Proteomics	0.0111207	45606	231	45375	0.220068	0.0326057	0.158734	0.0625187	0.0361964	0.281272
UBR2	1072#1248#HAVCR2#Q8TDQ0#OID21137#v1#Neurology	rec	OLINK Proteomics	0.0111211	45260	7	45253	-1.12478	0.012716	-0.925184	0.364393	-1.6394	-0.210969
HNF4A	23445#NMR Omega-6 Fatty Acids	flexdmg	NMR Metabolomics	0.0111234	99779	534	99245	-0.11894	0.000502425	-0.104814	0.0412843	-0.185731	-0.0238977
TNRC6B	1072#366#CASQ2#O14958#OID30063#v1#CardiometabolicII	rec	OLINK Proteomics	0.0111235	44108	20	44088	-0.293239	0.0076897	-0.566454	0.22311	-1.00375	-0.129155
PCSK1	1072#1907#NT5C1A#Q9BXI3#OID31102#v1#NeurologyII	URmtr	OLINK Proteomics	0.0111235	45493	40	45453	0.412082	0.00692226	0.371318	0.146252	0.0846624	0.657973
IRS2	1072#2075#PLIN3#O60664#OID20143#v1#Cardiometabolic	flexnonsynmtr	OLINK Proteomics	0.0111272	45276	357	44919	0.153314	0.00124976	0.132956	0.0523699	0.0303099	0.235602
IP6K1	1072#1423#IL9#P15248#OID31298#v1#OncologyII	UR	OLINK Proteomics	0.0111275	44858	13	44845	0.686591	0.00879925	0.706248	0.278185	0.161002	1.2515
IP6K1	23114#Leg predicted mass (right)	raredmg	Chapter XXI Factors influencing health status and contact with health services	0.0111307	411983	178	411805	0.131738	0.0119676	0.119952	0.0472517	0.0273404	0.212564
PCSK1	23110#Impedance of arm (left)	URmtr	Chapter XXI Factors influencing health status and contact with health services	0.0111311	411997	314	411683	-0.0451693	-0.013579	-0.100225	0.0394811	-0.177607	-0.0228437
UBB	1072#1417#IL5RA#Q01344#OID20601#v1#Inflammation	raredmgmtr	OLINK Proteomics	0.0111342	45190	5	45185	-1.26688	-0.0402312	-1.10109	0.433744	-1.95123	-0.250941
UBB	1072#1417#IL5RA#Q01344#OID20601#v1#Inflammation	raredmg	OLINK Proteomics	0.0111342	45190	5	45185	-1.26688	-0.0402312	-1.10109	0.433744	-1.95123	-0.250941
NAA15	1072#700#CSF2RB#P32927#OID30553#v1#InflammationII	raredmg	OLINK Proteomics	0.0111351	44339	39	44300	0.392915	-0.0181812	0.401395	0.158121	0.0914758	0.711314
SLTM	1072#2010#PDIA3#P30101#OID30573#v1#InflammationII	ptv	OLINK Proteomics	0.0111356	44654	10	44644	0.668105	0.00799306	0.797485	0.314154	0.181738	1.41323
PTPRG	1072#1587#LILRA2#Q8N149#OID21152#v1#Neurology	raredmg	OLINK Proteomics	0.0111365	45260	252	45008	-0.131076	0.0244292	-0.152677	0.0601449	-0.270562	-0.0347923
RIF1	1072#897#EFNA4#P52798#OID20935#v1#Neurology	flexnonsynmtr	OLINK Proteomics	0.0111365	44838	467	44371	-0.0989459	0.0131337	-0.113845	0.0448475	-0.201747	-0.0259431
IGF1R	1072#2031#PFKFB2#O60825#OID21356#v1#Oncology	raredmg	OLINK Proteomics	0.0111368	44967	201	44766	-0.124463	0.00286065	-0.175895	0.0692914	-0.311707	-0.0400827
APBA1	25187#Mean MO in cingulum cingulate gyrus on FA skeleton (left)	URmtr	Chapter VI Diseases of the nervous system	0.0111369	34972	19	34953	-0.722857	0.00646457	-0.568582	0.223982	-1.00759	-0.129569
IP6K1	23625#NMR Cholesterol to Total Lipids in Small LDL percentage	UR	NMR Metabolomics	0.0111369	99757	29	99728	0.335155	-0.000138197	0.458402	0.180585	0.104457	0.812347
SLTM	22673#Minimum carotid IMT (intima-medial thickness) at 150 degrees	UR	Chapter IX Diseases of the circulatory system	0.0111381	41957	30	41927	-0.358387	0.00110603	-0.43555	0.171581	-0.771852	-0.0992473
RIF1	23112#Leg fat mass (right)	flexdmg	Chapter XXI Factors influencing health status and contact with health services	0.0111399	411995	1728	410267	0.0324745	-0.00671938	0.0482851	0.0190227	0.0110012	0.085569
IRS2	1072#1800#MYOM1#P52179#OID30834#v1#NeurologyII	raredmg	OLINK Proteomics	0.0111401	44185	82	44103	-0.258982	0.00188237	-0.280695	0.11058	-0.497434	-0.0639555
GCK	1072#2532#SPAG1#Q07617#OID30979#v1#NeurologyII	URmtr	OLINK Proteomics	0.0111405	45520	20	45500	0.840069	0.012446	0.565986	0.222973	0.128956	1.00302
IP6K1	23535#NMR Free Cholesterol in Large LDL	URmtr	NMR Metabolomics	0.0111413	99817	26	99791	0.625467	-0.000125558	0.462483	0.182203	0.105367	0.819598
IP6K1	1072#858#DSG2#Q14126#OID21113#v1#Neurology	URmtr	OLINK Proteomics	0.0111415	45260	12	45248	0.710183	0.0114541	0.701952	0.276541	0.159928	1.24398
SLTM	1072#2101#PON1#P27169#OID30704#v1#InflammationII	raredmg	OLINK Proteomics	0.011142	45669	84	45585	0.245313	-0.00947172	0.271882	0.107111	0.0619426	0.481822
TNRC6B	1072#465#CD79B#P40259#OID20635#v1#Inflammation	ptv	OLINK Proteomics	0.0111435	45752	5	45747	-0.906427	-0.013358	-1.11302	0.438496	-1.97248	-0.253562
TNRC6B	1072#465#CD79B#P40259#OID20635#v1#Inflammation	ptv5pcnt	OLINK Proteomics	0.0111435	45752	5	45747	-0.906427	-0.013358	-1.11302	0.438496	-1.97248	-0.253562
MC4R	23332#Femur shaft BMC (bone mineral content) (right)	ptvraredmg	Chapter XIII Diseases of the musculoskeletal system and connective tissue	0.0111451	33900	72	33828	-0.0244667	0.00213697	0.235471	0.0927687	0.0536409	0.417301
GIGYF1	1072#1578#LGALS4#P56470#OID20748#v1#Inflammation	flexdmg	OLINK Proteomics	0.0111466	45225	563	44662	-0.12309	0.00152065	-0.103061	0.0406043	-0.182646	-0.0234757
RIF1	23017#HBe antigen for Hepatitis B Virus	UR	Chapter I Certain infectious and parasitic diseases	0.0111475	8098	7	8091	-1.84226	-0.0207372	-0.938605	0.36973	-1.66337	-0.213839
GCK	3147#Heel quantitative ultrasound index (QUI) direct entry	UR	Chapter XIII Diseases of the musculoskeletal system and connective tissue	0.0111483	239889	170	239719	0.18037	-0.011485	0.187408	0.0738398	0.0426839	0.332132
RMC1	23285#Trunk lean mass	flexnonsynmtr	Chapter XVIII Symptoms signs and abnormal clinical and laboratory findings not elsewhere classified	0.0111496	4636	14	4622	0.816334	0.0143061	0.429527	0.169172	0.0978693	0.761185
PCSK1	1072#2756#TP73#O15350#OID30879#v1#NeurologyII	ptv	OLINK Proteomics	0.0111498	44410	16	44394	0.277922	-0.00239605	0.634447	0.249972	0.144498	1.1244
PCSK1	1072#2756#TP73#O15350#OID30879#v1#NeurologyII	ptv5pcnt	OLINK Proteomics	0.0111498	44410	16	44394	0.277922	-0.00239605	0.634447	0.249972	0.144498	1.1244
UBR3	1072#655#CPB1#P15086#OID20289#v1#Cardiometabolic	flexnonsynmtr	OLINK Proteomics	0.0111506	45810	205	45605	0.163377	0.0202664	0.174197	0.0686341	0.0396726	0.30872
SLTM	1072#1881#NOTCH1#P46531#OID20311#v1#Cardiometabolic	flexnonsynmtr	OLINK Proteomics	0.0111508	45810	133	45677	0.218095	-0.00319593	0.215095	0.0847486	0.0489867	0.381204
PTPRG	1072#1017#FCGR2B#P31994#OID21215#v1#Oncology	raredmg	OLINK Proteomics	0.0111515	44180	248	43932	-0.146002	-0.000125429	-0.160004	0.0630428	-0.283569	-0.036439
MC4R	1072#581#CLEC12A#Q5QGZ9#OID30552#v1#InflammationII	flexdmg	OLINK Proteomics	0.0111524	44339	122	44217	0.322455	0.00052515	0.229982	0.0906157	0.0523736	0.40759
GIGYF1	25029#Median T2star in caudate (right)	URmtr	Chapter VI Diseases of the nervous system	0.0111526	33482	38	33444	-0.504034	-0.0176956	-0.407127	0.160411	-0.721538	-0.0927155
IGF1R	23429#NMR Concentration of LDL Particles	raredmg	NMR Metabolomics	0.011155	99838	437	99401	0.00628919	-6.2766e-05	0.115014	0.0453194	0.0261885	0.20384
MC4R	23300#Femur neck BMD (bone mineral density) T-score (left)	ptv	Chapter XIII Diseases of the musculoskeletal system and connective tissue	0.0111558	35217	11	35206	0.705497	-0.00924708	0.739863	0.291524	0.168467	1.31126
MC4R	23300#Femur neck BMD (bone mineral density) T-score (left)	ptv5pcnt	Chapter XIII Diseases of the musculoskeletal system and connective tissue	0.0111558	35217	11	35206	0.705497	-0.00924708	0.739863	0.291524	0.168467	1.31126
GCK	1072#36#ADAM23#O75077#OID20651#v1#Inflammation	ptv	OLINK Proteomics	0.0111617	45752	5	45747	1.30134	0.0055273	1.12941	0.445052	0.257099	2.00172
GCK	1072#36#ADAM23#O75077#OID20651#v1#Inflammation	ptv5pcnt	OLINK Proteomics	0.0111617	45752	5	45747	1.30134	0.0055273	1.12941	0.445052	0.257099	2.00172
HNF4A	1072#2854#VGF#O15240#OID31067#v1#NeurologyII	flexnonsynmtr	OLINK Proteomics	0.0111648	45520	221	45299	0.187783	0.00211893	0.167185	0.0658829	0.0380531	0.296316
UBR2	25082#Mean FA in posterior corona radiata on FA skeleton (right)	flexnonsynmtr	Chapter VI Diseases of the nervous system	0.0111653	34972	217	34755	0.260476	-0.00479429	0.171413	0.0675486	0.0390152	0.30381
GCK	1072#2799#TTF2#Q9UNY4#OID30942#v1#NeurologyII	ptv	OLINK Proteomics	0.0111682	44410	4	44406	1.91534	-0.0046174	1.25558	0.494811	0.285744	2.22542
GCK	1072#2799#TTF2#Q9UNY4#OID30942#v1#NeurologyII	ptv5pcnt	OLINK Proteomics	0.0111682	44410	4	44406	1.91534	-0.0046174	1.25558	0.494811	0.285744	2.22542
PTPRG	23566#NMR Total Lipids in Medium HDL	URmtr	NMR Metabolomics	0.0111701	99853	110	99743	-0.236754	0.000251026	-0.223904	0.0882422	-0.396858	-0.0509504
UBR2	25624#Weighted-mean L3 in tract acoustic radiation (right)	UR	Chapter VI Diseases of the nervous system	0.0111717	34970	50	34920	-0.322665	-0.00389748	-0.353154	0.139178	-0.625948	-0.0803596
HNF4A	1072#2216#QDPR#P09417#OID20174#v1#Cardiometabolic	ptv	OLINK Proteomics	0.011173	45070	8	45062	-1.15732	-0.00369324	-0.882209	0.34769	-1.56369	-0.200731
HNF4A	1072#2216#QDPR#P09417#OID20174#v1#Cardiometabolic	ptv5pcnt	OLINK Proteomics	0.011173	45070	8	45062	-1.15732	-0.00369324	-0.882209	0.34769	-1.56369	-0.200731
GCK	1072#2335#S100G#P29377#OID31051#v1#NeurologyII	flexdmg	OLINK Proteomics	0.0111732	45520	120	45400	-0.129924	-0.00265475	-0.228992	0.090249	-0.405882	-0.0521028
GIGYF1	25765#90th percentile of BOLD effect (in group-defined mask) for faces-shapes contrast	rec	Chapter VI Diseases of the nervous system	0.0111743	30660	14	30646	-0.749551	-0.00661412	-0.670736	0.264345	-1.18886	-0.152609
PCSK1	1072#1322#IDO1#P14902#OID30230#v1#CardiometabolicII	URmtr	OLINK Proteomics	0.0111746	44457	39	44418	0.161187	0.00750596	0.393921	0.155252	0.0896237	0.698218
BSN	25807#Volume of grey matter in Middle Temporal Gyrus temporooccipital part (right)	ptv	Chapter VI Diseases of the nervous system	0.0111757	36929	3	36926	1.87449	0.00939977	1.377	0.542706	0.313281	2.44072
BSN	25807#Volume of grey matter in Middle Temporal Gyrus temporooccipital part (right)	ptv5pcnt	Chapter VI Diseases of the nervous system	0.0111757	36929	3	36926	1.87449	0.00939977	1.377	0.542706	0.313281	2.44072
HNF1A	25826#Volume of grey matter in Lateral Occipital Cortex inferior division (left)	raredmg	Chapter VI Diseases of the nervous system	0.0111757	36929	150	36779	-0.129681	0.0107761	-0.197608	0.0778816	-0.350258	-0.0449576
IP6K1	1072#274#BOC#Q9BWV1#OID20116#v1#Cardiometabolic	UR	OLINK Proteomics	0.0111764	44454	12	44442	0.823801	-0.0285727	0.717322	0.282717	0.163191	1.27145
APBA1	NMR Cholesteryl Esters to Total Lipids in VLDL percentage	flexnonsynmtr	NMR Metabolomics	0.0111797	98830	490	98340	-0.155013	0.000634061	-0.101474	0.0399963	-0.179866	-0.0230815
PCSK1	1072#1577#LGALS3BP#Q08380#OID30765#v1#InflammationII	ptvraredmg	OLINK Proteomics	0.0111807	45680	175	45505	0.231569	-0.0210454	0.190671	0.0751531	0.0433699	0.337972
MC4R	25024#Volume of accumbens (right)	flexdmg	Chapter VI Diseases of the nervous system	0.0111808	36920	107	36813	0.287015	0.00808428	0.22254	0.0877135	0.0506192	0.394461
GCK	23267#Leg lean mass (left)	flexdmg	Chapter XVIII Symptoms signs and abnormal clinical and laboratory findings not elsewhere classified	0.0111814	3904	7	3897	0.377665	0.0109512	0.63556	0.250399	0.144634	1.12649
IRS2	25127#Mean MD in anterior corona radiata on FA skeleton (left)	ptv	Chapter VI Diseases of the nervous system	0.0111815	34972	4	34968	-1.7744	0.00634085	-1.15092	0.453635	-2.04006	-0.261783
IRS2	25127#Mean MD in anterior corona radiata on FA skeleton (left)	ptv5pcnt	Chapter VI Diseases of the nervous system	0.0111815	34972	4	34968	-1.7744	0.00634085	-1.15092	0.453635	-2.04006	-0.261783
PTPRG	1072#2511#SNCG#O76070#OID20971#v1#Neurology	raredmg	OLINK Proteomics	0.0111827	44914	251	44663	-0.201508	0.00503716	-0.153275	0.060415	-0.27169	-0.034861
RIF1	1072#34#ADAM15#Q13444#OID20109#v1#Cardiometabolic	URmtr	OLINK Proteomics	0.0111839	44454	52	44402	-0.464687	0.022857	-0.349243	0.13766	-0.619058	-0.0794279
PTPRG	1072#1471#ITPR1#Q14643#OID30216#v1#CardiometabolicII	URmtr	OLINK Proteomics	0.0111841	44457	60	44397	-0.301621	0.0023191	-0.326047	0.128517	-0.577942	-0.074152
PTPRG	1072#1728#MLLT1#Q03111#OID31211#v1#OncologyII	flexnonsynmtr	OLINK Proteomics	0.0111854	44039	681	43358	0.112479	0.00588896	0.0980925	0.0386654	0.0223077	0.173877
MC4R	1072#1181#GM2A#P17900#OID30413#v1#CardiometabolicII	UR	OLINK Proteomics	0.0111859	44578	13	44565	0.682798	0.0406169	0.664446	0.261908	0.151102	1.17779
APBA1	23130#Trunk predicted mass	ptv	Chapter XXI Factors influencing health status and contact with health services	0.0111871	411642	110	411532	0.0605963	0.0164577	0.148887	0.0586905	0.0338552	0.263918
APBA1	23130#Trunk predicted mass	ptv5pcnt	Chapter XXI Factors influencing health status and contact with health services	0.0111871	411642	110	411532	0.0605963	0.0164577	0.148887	0.0586905	0.0338552	0.263918
MC4R	1072#2421#SETMAR#Q53H47#OID20948#v1#Neurology	flexdmg	OLINK Proteomics	0.011188	44766	118	44648	0.247154	-0.0186554	0.220982	0.087108	0.0502492	0.391715
PTPRG	1072#992#FABP4#P15090#OID20245#v1#Cardiometabolic	raredmg	OLINK Proteomics	0.0111882	45810	255	45555	-0.117209	0.0031475	-0.146116	0.057597	-0.259007	-0.033225
IRS2	1072#1952#OTUD6B#Q8N6M0#OID31487#v1#OncologyII	raredmgmtr	OLINK Proteomics	0.01119	45423	45	45378	0.292645	-0.00226952	0.373801	0.147351	0.0849915	0.662611
IRS2	21001#Body mass index (BMI)	UR	Chapter XXI Factors influencing health status and contact with health services	0.01119	417990	444	417546	0.139931	-0.00335603	0.118568	0.0467407	0.0269577	0.210179
TNK2	1072#758#DAB2#P98082#OID21428#v1#Oncology	flexdmg	OLINK Proteomics	0.0111903	45621	386	45235	0.1429	0.000607624	0.128569	0.0506813	0.0292324	0.227905
UBR3	5119#3mm cylindrical power (left)	rec	Chapter VII Diseases of the eye and adnexa	0.0111913	88012	35	87977	-0.358848	-0.00926899	-0.426495	0.168128	-0.756025	-0.0969646
APBA1	1072#2692#TK1#P04183#OID31294#v1#OncologyII	UR	OLINK Proteomics	0.0111973	44858	48	44810	0.207899	-0.00496807	0.366172	0.144356	0.0832313	0.649113
UBR2	25648#Weighted-mean L3 in tract uncinate fasciculus (left)	ptvraredmg	Chapter VI Diseases of the nervous system	0.0111981	34970	155	34815	-0.169544	0.00269111	-0.191876	0.0756433	-0.340139	-0.0436129
UBR2	25268#Mean L2 in retrolenticular part of internal capsule on FA skeleton (right)	ptvraredmg	Chapter VI Diseases of the nervous system	0.0111998	34972	155	34817	-0.176883	-0.00256726	-0.201248	0.0793399	-0.356757	-0.0457398
HNF1A	1072#2198#PTPRH#Q9HD43#OID31433#v1#OncologyII	flexnonsynmtr	OLINK Proteomics	0.0112007	45423	133	45290	0.214829	0.000878522	0.216174	0.0852259	0.0491296	0.383218
HNF4A	23583#NMR Triglycerides to Total Lipids in Chylomicrons and Extremely Large VLDL percentage	UR	NMR Metabolomics	0.0112013	100523	63	100460	0.343011	-0.000261821	0.319364	0.125912	0.0725776	0.56615
APBA1	1072#2280#RGMB#Q6NW40#OID21045#v1#Neurology	flexnonsynmtr	OLINK Proteomics	0.0112015	45644	219	45425	-0.140323	0.00857759	-0.165413	0.0652144	-0.293234	-0.0375919
GCK	25871#Volume of grey matter in Heschl's Gyrus (includes H1 and H2) (right)	ptvraredmg	Chapter VI Diseases of the nervous system	0.0112022	36929	84	36845	-0.228147	0.00849199	-0.249424	0.0983358	-0.442165	-0.0566833
HNF4A	25468#Mean ISOVF in posterior thalamic radiation on FA skeleton (right)	syn	Chapter VI Diseases of the nervous system	0.0112036	34970	56	34914	-0.218447	0.00228899	-0.334249	0.13178	-0.592542	-0.0759561
PTPRG	25382#Mean ICVF in fornix cres+stria terminalis on FA skeleton (right)	raredmg	Chapter VI Diseases of the nervous system	0.0112037	34970	201	34769	0.23688	-0.00627929	0.176841	0.069721	0.040186	0.313497
PTPRG	1072#2494#SMAD5#Q99717#OID21353#v1#Oncology	flexdmg	OLINK Proteomics	0.011206	45042	643	44399	0.113917	-0.00017234	0.0979946	0.0386366	0.0222661	0.173723
MC4R	23480#NMR Glycoprotein Acetyls	rec	NMR Metabolomics	0.0112072	99845	13	99832	-0.321469	8.78662e-05	-0.647995	0.255497	-1.14877	-0.147225
IGF1R	1072#2435#SH3BP1#Q9Y3L3#OID31439#v1#OncologyII	URmtr	OLINK Proteomics	0.0112086	45423	43	45380	-0.511333	0.000927329	-0.384329	0.151535	-0.681341	-0.0873169
RMC1	1072#478#CDC25A#P30304#OID31189#v1#OncologyII	rec	OLINK Proteomics	0.0112088	44039	8	44031	-0.912902	0.00455512	-0.896654	0.353538	-1.5896	-0.203713
MC4R	1072#2721#TNFRSF12A#Q9NP84#OID21482#v1#Oncology	raredmg	OLINK Proteomics	0.0112092	45388	83	45305	0.354491	0.0157849	0.256432	0.101108	0.0582583	0.454606
TNRC6B	1072#1682#MAVS#Q7Z434#OID21204#v1#Oncology	raredmgmtr	OLINK Proteomics	0.0112097	44180	28	44152	0.769065	-0.00642199	0.467165	0.184199	0.106132	0.828197
MC4R	1072#1614#LRP2#P98164#OID30960#v1#NeurologyII	ptvraredmg	OLINK Proteomics	0.0112099	44410	98	44312	0.326075	-0.00510411	0.257059	0.101356	0.0583991	0.45572
IRS2	1072#904#EHBP1#Q8NDI1#OID30302#v1#CardiometabolicII	raredmgmtr	OLINK Proteomics	0.0112105	45616	44	45572	0.327104	-0.00196885	0.37499	0.147857	0.0851883	0.664791
APBA1	25859#Volume of grey matter in Temporal Occipital Fusiform Cortex (right)	flexdmg	Chapter VI Diseases of the nervous system	0.0112106	36929	167	36762	0.200036	0.0113911	0.180422	0.0711389	0.0409878	0.319856
IGF1R	1072#979#F10#P00742#OID30684#v1#InflammationII	flexnonsynmtr	OLINK Proteomics	0.0112108	45669	190	45479	0.103535	-0.0033272	0.182437	0.0719343	0.0414445	0.323429
IP6K1	1072#735#CUZD1#Q86UP6#OID30914#v1#NeurologyII	raredmgmtr	OLINK Proteomics	0.0112115	44410	24	44386	0.611877	-0.00469228	0.514213	0.202754	0.116812	0.911615
IGF1R	25842#Volume of grey matter in Precuneous Cortex (left)	ptvraredmg	Chapter VI Diseases of the nervous system	0.0112127	36929	157	36772	-0.0950176	0.0173653	-0.183614	0.0723994	-0.325519	-0.0417092
NAA15	1072#235#BAIAP2#Q9UQB8#OID21250#v1#Oncology	URmtr	OLINK Proteomics	0.0112142	44180	16	44164	-0.727657	-0.0100846	-0.625655	0.246704	-1.1092	-0.142111
PCSK1	30030#Haematocrit percentage	raredmg	Chapter XVIII Symptoms signs and abnormal clinical and laboratory findings not elsewhere classified	0.0112162	407313	1404	405909	-0.0434316	0.0136849	-0.0549486	0.0216683	-0.0974178	-0.0124795
IRS2	25264#Mean L2 in anterior limb of internal capsule on FA skeleton (right)	ptv	Chapter VI Diseases of the nervous system	0.0112167	34972	4	34968	-1.87126	0.00148468	-1.25038	0.493051	-2.21678	-0.283986
IRS2	25264#Mean L2 in anterior limb of internal capsule on FA skeleton (right)	ptv5pcnt	Chapter VI Diseases of the nervous system	0.0112167	34972	4	34968	-1.87126	0.00148468	-1.25038	0.493051	-2.21678	-0.283986
PTPRG	25039#Median T2star in accumbens (right)	rec	Chapter VI Diseases of the nervous system	0.0112168	33482	12	33470	0.751429	-0.00200561	0.729241	0.287554	0.165625	1.29286
PTPRG	1072#2229#RAB6B#Q9NRW1#OID20817#v1#Neurology	URmtr	OLINK Proteomics	0.0112192	44217	59	44158	-0.275348	0.00915569	-0.330685	0.130401	-0.586274	-0.0750963
IGF1R	1072#1780#MUC16#Q8WXI7#OID21378#v1#Oncology	raredmg	OLINK Proteomics	0.0112192	45042	203	44839	-0.0766434	0.00649974	-0.177679	0.0700656	-0.315009	-0.0403497
UBB	25846#Volume of grey matter in Frontal Orbital Cortex (left)	flexdmg	Chapter VI Diseases of the nervous system	0.0112194	36929	9	36920	0.589015	0.00975118	0.738823	0.291343	0.167782	1.30986
UBB	25846#Volume of grey matter in Frontal Orbital Cortex (left)	flexnonsynmtr	Chapter VI Diseases of the nervous system	0.0112194	36929	9	36920	0.589015	0.00975118	0.738823	0.291343	0.167782	1.30986
UBB	25846#Volume of grey matter in Frontal Orbital Cortex (left)	ptvraredmg	Chapter VI Diseases of the nervous system	0.0112194	36929	9	36920	0.589015	0.00975118	0.738823	0.291343	0.167782	1.30986
IRS2	25158#Mean MO in corticospinal tract on FA skeleton (right)	ptvraredmg	Chapter VI Diseases of the nervous system	0.0112197	34972	84	34888	-0.235016	0.00723786	-0.271165	0.10693	-0.480751	-0.0615791
PCSK1	30290#High light scatter reticulocyte percentage	ptvraredmg	Chapter XVIII Symptoms signs and abnormal clinical and laboratory findings not elsewhere classified	0.0112222	400593	1505	399088	0.0470317	-0.0092392	0.0652759	0.0257426	0.0148212	0.115731
MC4R	1072#1909#NT5E#P21589#OID21498#v1#Oncology	ptv5pcnt	OLINK Proteomics	0.0112224	45388	18	45370	-0.474628	0.0175444	-0.589364	0.232417	-1.04491	-0.133822
MC4R	1072#1909#NT5E#P21589#OID21498#v1#Oncology	ptv	OLINK Proteomics	0.0112224	45388	18	45370	-0.474628	0.0175444	-0.589364	0.232417	-1.04491	-0.133822
PTPRG	1072#2660#TGFB1#P01137#OID20621#v1#Inflammation	raredmg	OLINK Proteomics	0.0112228	45673	255	45418	-0.0764667	0.0177028	-0.156029	0.0615309	-0.276631	-0.0354277
TNRC6B	1072#1921#NUDT16#Q96DE0#OID31484#v1#OncologyII	flexdmg	OLINK Proteomics	0.0112232	45353	162	45191	0.274755	-0.00940918	0.197558	0.0779085	0.0448564	0.35026
GIGYF1	1072#2435#SH3BP1#Q9Y3L3#OID31439#v1#OncologyII	ptv5pcnt	OLINK Proteomics	0.0112243	45423	42	45381	0.504763	-0.00119577	0.388912	0.153372	0.0883001	0.689524
GIGYF1	1072#2435#SH3BP1#Q9Y3L3#OID31439#v1#OncologyII	ptv	OLINK Proteomics	0.0112243	45423	42	45381	0.504763	-0.00119577	0.388912	0.153372	0.0883001	0.689524
UBR2	1072#2777#TREML1#Q86YW5#OID30682#v1#InflammationII	syn	OLINK Proteomics	0.0112245	45669	174	45495	-0.209952	0.00150574	-0.192173	0.0757859	-0.340714	-0.0436313
HNF1A	1072#574#CKAP4#Q07065#OID20617#v1#Inflammation	raredmg	OLINK Proteomics	0.0112269	45532	211	45321	0.00611398	0.0149809	-0.169167	0.0667153	-0.29993	-0.0384042
NAA15	1072#883#EDA2R#Q9HAV5#OID21451#v1#Oncology	syn	OLINK Proteomics	0.0112271	45621	85	45536	-0.349311	0.0191413	-0.212818	0.0839302	-0.377322	-0.0483134
IRS2	23610#NMR Cholesterol to Total Lipids in IDL percentage	UR	NMR Metabolomics	0.0112272	99744	94	99650	-0.310753	0.000326691	-0.241079	0.0950781	-0.427431	-0.0547276
RIF1	25553#Weighted-mean MO in tract forceps minor	flexdmg	Chapter VI Diseases of the nervous system	0.0112272	34970	157	34813	-0.142366	-3.09323e-05	-0.198242	0.0781811	-0.35148	-0.0450048
PTPRG	1072#2421#SETMAR#Q53H47#OID20948#v1#Neurology	syn	OLINK Proteomics	0.0112275	44766	190	44576	0.192701	-0.0186554	0.174208	0.0687038	0.0395478	0.308869
GIGYF1	1072#112#AMPD3#Q01432#OID31139#v1#NeurologyII	ptv	OLINK Proteomics	0.0112279	45493	41	45452	0.420825	-0.00231553	0.384686	0.151712	0.0873276	0.682045
GIGYF1	1072#112#AMPD3#Q01432#OID31139#v1#NeurologyII	ptv5pcnt	OLINK Proteomics	0.0112279	45493	41	45452	0.420825	-0.00231553	0.384686	0.151712	0.0873276	0.682045
APBA1	1072#2471#SLC16A1#P53985#OID20799#v1#Neurology	syn	OLINK Proteomics	0.0112288	44217	168	44049	0.115472	0.0154271	0.193422	0.0762824	0.0439071	0.342937
UBR3	1072#1545#LAIR2#Q6ISS4#OID20965#v1#Neurology	ptvraredmg	OLINK Proteomics	0.0112291	44914	165	44749	0.284051	-0.013013	0.195337	0.0770379	0.0443411	0.346332
TNK2	22335#P axis	flexnonsynmtr	Chapter IX Diseases of the circulatory system	0.0112293	20579	223	20356	0.166962	-0.00618259	0.1695	0.0668452	0.0384781	0.300522
BSN	30280#Immature reticulocyte fraction	ptv	Chapter XVIII Symptoms signs and abnormal clinical and laboratory findings not elsewhere classified	0.0112337	400592	77	400515	0.336278	-0.0148717	0.286819	0.113128	0.0650922	0.508546
BSN	30280#Immature reticulocyte fraction	ptv5pcnt	Chapter XVIII Symptoms signs and abnormal clinical and laboratory findings not elsewhere classified	0.0112337	400592	77	400515	0.336278	-0.0148717	0.286819	0.113128	0.0650922	0.508546
RMC1	1072#2377#SDHB#P21912#OID31436#v1#OncologyII	syn	OLINK Proteomics	0.0112343	45423	112	45311	-0.201836	-0.00324566	-0.237821	0.0937991	-0.421669	-0.0539731
UBR2	30710#C-reactive protein	ptvraredmg	Chapter XVIII Symptoms signs and abnormal clinical and laboratory findings not elsewhere classified	0.0112358	399418	1801	397617	0.0725392	-0.00197167	0.0591713	0.0233391	0.0134274	0.104915
GIGYF1	25451#Mean ISOVF in inferior cerebellar peduncle on FA skeleton (left)	UR	Chapter VI Diseases of the nervous system	0.0112358	34970	64	34906	0.242751	0.000927969	0.311354	0.122802	0.0706579	0.55205
MC4R	1072#382#CCL14#Q16627#OID20401#v1#Cardiometabolic	syn	OLINK Proteomics	0.0112366	45133	57	45076	-0.40407	-0.00687962	-0.327803	0.129293	-0.581218	-0.0743873
IGF1R	1072#116#ANG#P03950#OID20403#v1#Cardiometabolic	ptvraredmg	OLINK Proteomics	0.0112367	45133	222	44911	0.131389	-0.0100738	0.162268	0.0640022	0.0368229	0.287714
MC4R	102#Pulse rate automated reading	UR	Chapter XVIII Symptoms signs and abnormal clinical and laboratory findings not elsewhere classified	0.0112379	395230	176	395054	-0.241299	-0.00760541	-0.190411	0.0751064	-0.337618	-0.0432052
PCSK1	30240#Reticulocyte percentage	flexdmg	Chapter XVIII Symptoms signs and abnormal clinical and laboratory findings not elsewhere classified	0.0112408	400592	2335	398257	-0.00211568	-0.00348701	0.0525068	0.0207116	0.0119126	0.093101
PCSK1	1072#1346#IGFBP4#P22692#OID21158#v1#Neurology	UR	OLINK Proteomics	0.0112425	44706	49	44657	0.165226	0.0272508	0.333447	0.131528	0.0756493	0.591244
GCK	50#Standing height	URmtr	Chapter XXI Factors influencing health status and contact with health services	0.0112426	418439	215	418224	-0.0187455	0.0276563	-0.121252	0.0478299	-0.214997	-0.0275073
TNRC6B	1072#2687#TIMP3#P35625#OID20684#v1#Inflammation	flexnonsynmtr	OLINK Proteomics	0.0112427	45452	217	45235	0.159058	0.0217468	0.169984	0.0670503	0.038564	0.301403
IRS2	30630#Apolipoprotein A	URmtr	Chapter XVIII Symptoms signs and abnormal clinical and laboratory findings not elsewhere classified	0.011243	364312	307	364005	-0.035974	0.013858	-0.132374	0.0522173	-0.234719	-0.0300299
HNF4A	NMR Cholesteryl Esters to Cholesterol in Medium VLDL percentage	URmtr	NMR Metabolomics	0.0112432	99924	34	99890	-0.638794	0.000125424	-0.377098	0.148751	-0.668649	-0.085548
HNF4A	NMR Free Cholesterol to Cholesteryl Esters in Medium VLDL ratio	URmtr	NMR Metabolomics	0.0112432	99924	34	99890	0.638794	-0.000125424	0.377098	0.148751	0.085548	0.668649
HNF4A	NMR Free Cholesterol to Cholesterol in Medium VLDL percentage	URmtr	NMR Metabolomics	0.0112432	99924	34	99890	0.638794	-0.000125424	0.377098	0.148751	0.085548	0.668649
GIGYF1	1072#2439#SHC1#P29353#OID31222#v1#OncologyII	URmtr	OLINK Proteomics	0.0112433	44039	77	43962	-0.21668	0.0134141	-0.288577	0.11383	-0.511687	-0.0654676
NAA15	25031#Median T2star in putamen (right)	rec	Chapter VI Diseases of the nervous system	0.0112436	33482	3	33479	-1.4966	-0.0228725	-1.43821	0.5673	-2.55013	-0.326277
IRS2	1072#2100#POMC#P01189#OID30282#v1#CardiometabolicII	UR	OLINK Proteomics	0.011244	44457	58	44399	0.141537	-0.0160099	0.315453	0.124433	0.0715626	0.559343
HNF1A	25143#Mean MD in fornix cres+stria terminalis on FA skeleton (left)	raredmgmtr	Chapter VI Diseases of the nervous system	0.0112449	34972	82	34890	0.187434	0.009898	0.261821	0.103277	0.0593944	0.464247
TNK2	25761#90th percentile of BOLD effect (in group-defined mask) for shapes activation	raredmgmtr	Chapter VI Diseases of the nervous system	0.011246	30660	83	30577	0.240111	-0.00650801	0.276638	0.109122	0.0627532	0.490522
PTPRG	1072#1456#ITGAX#P20702#OID31325#v1#OncologyII	raredmgmtr	OLINK Proteomics	0.0112464	44858	115	44743	0.20194	0.00781055	0.236911	0.0934543	0.0537395	0.420083
HNF4A	1072#1353#IGLON5#A6NGN9#OID31169#v1#OncologyII	ptvraredmg	OLINK Proteomics	0.0112483	44039	130	43909	-0.131355	-0.000327162	-0.222545	0.0877892	-0.394613	-0.0504768
MC4R	1072#1066#FLT3#P36888#OID21272#v1#Oncology	syn	OLINK Proteomics	0.0112487	44180	57	44123	0.552107	-0.00647217	0.331807	0.130891	0.0752578	0.588356
GCK	1072#2666#TGM2#P21980#OID20141#v1#Cardiometabolic	flexdmg	OLINK Proteomics	0.0112491	45202	120	45082	0.197968	-0.00891007	0.225516	0.0889621	0.0511488	0.399883
RIF1	23126#Arm predicted mass (left)	flexnonsynmtr	Chapter XXI Factors influencing health status and contact with health services	0.0112501	411818	4098	407720	0.0451655	0.0141097	0.0248267	0.00979417	0.00563043	0.044023
GIGYF1	25270#Mean L2 in anterior corona radiata on FA skeleton (right)	UR	Chapter VI Diseases of the nervous system	0.0112506	34972	64	34908	0.300048	0.00674296	0.289651	0.114263	0.065692	0.51361
NAA15	1072#700#CSF2RB#P32927#OID30553#v1#InflammationII	ptvraredmg	OLINK Proteomics	0.0112511	44339	42	44297	0.30519	-0.0183063	0.386247	0.152371	0.0875969	0.684898
APBA1	1072#2731#TNFRSF6B#O95407#OID20964#v1#Neurology	raredmgmtr	OLINK Proteomics	0.0112516	44914	51	44863	-0.205289	0.00269141	-0.343405	0.135472	-0.608932	-0.0778789
RIF1	1072#1684#MB#P02144#OID20263#v1#Cardiometabolic	flexnonsynmtr	OLINK Proteomics	0.0112537	45810	481	45329	-0.121623	0.000847403	-0.0992899	0.0391703	-0.176064	-0.0225155
TNRC6B	30280#Immature reticulocyte fraction	raredmgmtr	Chapter XVIII Symptoms signs and abnormal clinical and laboratory findings not elsewhere classified	0.011255	400592	280	400312	-0.180288	-0.0147196	-0.150409	0.0593403	-0.266715	-0.0341042
TNK2	1072#265#BLOC1S2#Q6QNY1#OID30856#v1#NeurologyII	URmtr	OLINK Proteomics	0.0112553	44185	44	44141	-0.0641052	0.00642521	-0.383141	0.151154	-0.679405	-0.0868773
SLTM	23109#Impedance of arm (right)	URmtr	Chapter XXI Factors influencing health status and contact with health services	0.0112553	411977	179	411798	-0.187643	-0.0154947	-0.131984	0.0520714	-0.234043	-0.0299261
TNRC6B	1072#878#ECHDC3#Q96DC8#OID30293#v1#CardiometabolicII	ptvraredmg	OLINK Proteomics	0.0112554	45616	134	45482	-0.287123	-0.0206744	-0.215729	0.0851077	-0.382541	-0.0489162
IP6K1	1072#2593#STXBP1#P61764#OID31054#v1#NeurologyII	ptv	OLINK Proteomics	0.0112555	45520	2	45518	-1.82555	0.00769641	-1.78132	0.702754	-3.15873	-0.40391
IP6K1	1072#2593#STXBP1#P61764#OID31054#v1#NeurologyII	ptv5pcnt	OLINK Proteomics	0.0112555	45520	2	45518	-1.82555	0.00769641	-1.78132	0.702754	-3.15873	-0.40391
MC4R	23509#NMR Concentration of Small VLDL Particles	ptvraredmg	NMR Metabolomics	0.0112558	100603	283	100320	-0.144463	0.000336359	-0.144849	0.0571463	-0.256855	-0.0328429
TNK2	25882#Volume of grey matter in Putamen (left)	syn	Chapter VI Diseases of the nervous system	0.011256	36929	264	36665	0.184764	0.00462663	0.153898	0.0607147	0.0348956	0.272901
MC4R	1072#231#BACH1#O14867#OID20505#v1#Inflammation	raredmg	OLINK Proteomics	0.0112563	45190	84	45106	0.127113	9.81582e-05	0.271306	0.107035	0.0615159	0.481096
TNRC6B	25136#Mean MD in external capsule on FA skeleton (right)	flexnonsynmtr	Chapter VI Diseases of the nervous system	0.011257	34972	166	34806	0.142484	0.00083513	0.181376	0.0715559	0.0411246	0.321628
PTPRG	1072#523#CENPJ#Q9HC77#OID31314#v1#OncologyII	flexnonsynmtr	OLINK Proteomics	0.0112573	44858	695	44163	0.109889	0.00128527	0.0967304	0.0381623	0.0219317	0.171529
UBB	23503#NMR Total Lipids in Medium VLDL	UR	NMR Metabolomics	0.0112576	99696	9	99687	-1.03112	8.79975e-05	-0.802621	0.31666	-1.42327	-0.181972
UBB	23503#NMR Total Lipids in Medium VLDL	URmtr	NMR Metabolomics	0.0112576	99696	9	99687	-1.03112	8.79975e-05	-0.802621	0.31666	-1.42327	-0.181972
UBR2	23418#NMR Cholesteryl Esters in HDL	UR	NMR Metabolomics	0.011258	99637	142	99495	-0.256312	0.000503141	-0.184096	0.0726323	-0.326455	-0.0417379
UBB	25306#Mean L3 in inferior cerebellar peduncle on FA skeleton (right)	raredmg	Chapter VI Diseases of the nervous system	0.0112594	34972	4	34968	0.854019	-0.00655737	1.22183	0.482044	0.277005	2.16665
UBB	25306#Mean L3 in inferior cerebellar peduncle on FA skeleton (right)	raredmgmtr	Chapter VI Diseases of the nervous system	0.0112594	34972	4	34968	0.854019	-0.00655737	1.22183	0.482044	0.277005	2.16665
PTPRG	1072#1974#PARD3#Q8TEW0#OID31301#v1#OncologyII	syn	OLINK Proteomics	0.0112595	44858	186	44672	0.0197377	0.00437487	-0.185729	0.073276	-0.329351	-0.0421064
UBR3	1072#2870#VSNL1#P62760#OID31105#v1#NeurologyII	URmtr	OLINK Proteomics	0.0112603	45493	38	45455	0.331822	0.00012187	0.367594	0.145029	0.0833343	0.651854
HNF1A	1072#2665#TGFBR3#Q03167#OID20255#v1#Cardiometabolic	flexdmg	OLINK Proteomics	0.0112604	45810	356	45454	-0.1128	0.0142853	-0.132973	0.0524628	-0.235801	-0.0301451
HNF1A	23448#NMR Saturated Fatty Acids	URmtr	NMR Metabolomics	0.0112619	99937	40	99897	0.251273	-0.000100326	0.38608	0.152329	0.0875169	0.684643
UBR2	1072#2087#PMS1#P54277#OID30943#v1#NeurologyII	URmtr	OLINK Proteomics	0.0112626	44410	26	44384	0.65415	-0.00336945	0.496247	0.195793	0.11249	0.880005
PCSK1	1072#2291#RNASE1#P07998#OID30672#v1#InflammationII	URmtr	OLINK Proteomics	0.0112656	45669	41	45628	0.535734	0.00852453	0.374824	0.147891	0.0849544	0.664693
GCK	1072#2286#RILP#Q96NA2#OID21436#v1#Oncology	flexnonsynmtr	OLINK Proteomics	0.011267	45488	104	45384	0.190707	-0.017283	0.241416	0.0952554	0.0547142	0.428118
HNF4A	23568#NMR Cholesterol in Medium HDL	raredmgmtr	NMR Metabolomics	0.0112686	99967	139	99828	-0.284939	0.000263277	-0.193871	0.0764986	-0.343807	-0.0439346
HNF4A	23227#Leg BMD (bone mineral density) (left)	ptvraredmg	Chapter XIII Diseases of the musculoskeletal system and connective tissue	0.0112697	12999	28	12971	-0.0640636	0.0033862	-0.34089	0.134495	-0.60452	-0.0772591
HNF4A	23227#Leg BMD (bone mineral density) (left)	raredmg	Chapter XIII Diseases of the musculoskeletal system and connective tissue	0.0112697	12999	28	12971	-0.0640636	0.0033862	-0.34089	0.134495	-0.60452	-0.0772591
GIGYF1	1072#22#ACRV1#P26436#OID30513#v1#InflammationII	ptvraredmg	OLINK Proteomics	0.0112703	44339	390	43949	0.0812631	-0.000875251	0.0816821	0.0322305	0.0185098	0.144854
RMC1	1072#2354#SCG2#P13521#OID21400#v1#Oncology	flexnonsynmtr	OLINK Proteomics	0.0112709	45419	241	45178	-0.0730436	0.0201932	-0.158803	0.0626618	-0.281621	-0.0359849
RIF1	1072#2478#SLC44A4#Q53GD3#OID30897#v1#NeurologyII	flexnonsynmtr	OLINK Proteomics	0.0112714	44410	464	43946	0.109191	0.00549098	0.118225	0.0466505	0.0267895	0.209661
RIF1	30720#Cystatin C	ptvraredmg	Chapter XVIII Symptoms signs and abnormal clinical and laboratory findings not elsewhere classified	0.0112724	400234	1258	398976	0.0735881	0.0122913	0.064341	0.0253895	0.0145782	0.114104
RIF1	1072#2564#SSC5D#A1L4H1#OID20351#v1#Cardiometabolic	UR	OLINK Proteomics	0.0112727	45433	74	45359	0.289466	2.44115e-05	0.286272	0.112962	0.0648646	0.50768
RMC1	1072#2251#RBM19#Q9Y4C8#OID30090#v1#CardiometabolicII	ptvraredmg	OLINK Proteomics	0.0112738	44108	112	43996	0.249318	0.00708658	0.239971	0.0946931	0.0543713	0.425572
PCSK1	1072#555#CHCHD6#Q9BRQ6#OID31426#v1#OncologyII	raredmgmtr	OLINK Proteomics	0.011276	45424	110	45314	0.197012	0.0184554	0.235167	0.0927998	0.0532778	0.417056
RMC1	1072#1759#MRPL46#Q9H2W6#OID20858#v1#Neurology	syn	OLINK Proteomics	0.0112767	44217	107	44110	-0.207287	0.00393816	-0.245019	0.0966882	-0.43453	-0.0555083
SLTM	25576#Weighted-mean L1 in tract parahippocampal part of cingulum (right)	flexdmg	Chapter VI Diseases of the nervous system	0.011278	34970	97	34873	0.0781215	-0.00133009	0.244911	0.0966463	0.0554815	0.434341
TNK2	1072#2614#TACSTD2#P09758#OID21447#v1#Oncology	raredmgmtr	OLINK Proteomics	0.0112801	40049	91	39958	0.322665	0.0211137	0.263787	0.104098	0.0597519	0.467821
MC4R	23263#Gynoid lean mass	syn	Chapter XVIII Symptoms signs and abnormal clinical and laboratory findings not elsewhere classified	0.0112837	4636	4	4632	1.48597	0.00897142	0.791034	0.312069	0.17923	1.40284
HNF4A	1072#457#CD5L#O43866#OID30775#v1#InflammationII	flexnonsynmtr	OLINK Proteomics	0.0112838	45461	215	45246	0.172032	0.0168537	0.171178	0.0675553	0.0387681	0.303587
MC4R	1072#606#CLSTN3#Q9BQT9#OID31092#v1#NeurologyII	syn	OLINK Proteomics	0.011284	45493	58	45435	-0.320592	0.00843349	-0.328264	0.12955	-0.582183	-0.0743441
RMC1	25480#Mean ISOVF in superior longitudinal fasciculus on FA skeleton (right)	syn	Chapter VI Diseases of the nervous system	0.011285	34970	117	34853	0.221003	-0.00423774	0.228159	0.0900431	0.0516713	0.404646
HNF4A	1072#1065#FLT1#P17948#OID21301#v1#Oncology	ptvraredmg	OLINK Proteomics	0.0112863	44970	132	44838	0.320399	-0.00234282	0.217147	0.0856997	0.0491742	0.38512
NAA15	1072#880#ECI2#O75521#OID30142#v1#CardiometabolicII	flexnonsynmtr	OLINK Proteomics	0.0112876	44108	44	44064	-0.409297	-0.00291503	-0.380312	0.150097	-0.674505	-0.086119
IGF1R	1072#226#B3GAT3#O94766#OID30165#v1#CardiometabolicII	URmtr	OLINK Proteomics	0.0112881	44108	43	44065	0.395673	0.00201036	0.387006	0.15274	0.0876328	0.686378
TNRC6B	25220#Mean L1 in retrolenticular part of internal capsule on FA skeleton (right)	rec	Chapter VI Diseases of the nervous system	0.0112882	34972	11	34961	0.729944	0.00454684	0.7461	0.294461	0.168947	1.32325
UBR2	102#Pulse rate automated reading	UR	Chapter XVIII Symptoms signs and abnormal clinical and laboratory findings not elsewhere classified	0.0112884	395230	614	394616	-0.0985164	-0.00753641	-0.101937	0.0402333	-0.180793	-0.0230812
GIGYF1	23277#Legs total mass	URmtr	Chapter XIII Diseases of the musculoskeletal system and connective tissue	0.0112885	35204	38	35166	0.492052	0.00685179	0.376164	0.14846	0.0851776	0.66715
TNRC6B	25855#Volume of grey matter in Temporal Fusiform Cortex anterior division (right)	raredmg	Chapter VI Diseases of the nervous system	0.0112885	36929	83	36846	0.344061	0.00658858	0.253285	0.0999639	0.057353	0.449217
NAA15	25557#Weighted-mean MO in tract inferior longitudinal fasciculus (right)	syn	Chapter VI Diseases of the nervous system	0.0112897	34970	69	34901	0.36665	9.27968e-05	0.298396	0.117769	0.0675647	0.529228
BSN	23505#NMR Cholesterol in Medium VLDL	UR	NMR Metabolomics	0.011291	99924	183	99741	-0.215106	0.000413899	-0.174282	0.0687879	-0.309105	-0.0394582
SLTM	23476#NMR Acetoacetate	flexdmg	NMR Metabolomics	0.011292	100921	272	100649	0.110526	-0.000322881	0.15342	0.0605547	0.0347336	0.272106
IRS2	1072#2802#TUBB3#Q13509#OID30799#v1#NeurologyII	rec	OLINK Proteomics	0.0112937	44185	8	44177	1.21806	0.00218355	0.894245	0.352957	0.202444	1.58605
PCSK1	25586#Weighted-mean L1 in tract medial lemniscus (left)	ptv	Chapter VI Diseases of the nervous system	0.0112937	34970	8	34962	0.683019	0.0060937	0.884576	0.349137	0.200257	1.56889
PCSK1	25586#Weighted-mean L1 in tract medial lemniscus (left)	ptv5pcnt	Chapter VI Diseases of the nervous system	0.0112937	34970	8	34962	0.683019	0.0060937	0.884576	0.349137	0.200257	1.56889
GCK	1072#223#AZI2#Q9H6S1#OID31056#v1#NeurologyII	flexnonsynmtr	OLINK Proteomics	0.0112956	45520	104	45416	0.202481	-0.00509032	0.242581	0.0957484	0.0549122	0.430249
MC4R	1072#2170#PSIP1#O75475#OID20534#v1#Inflammation	raredmg	OLINK Proteomics	0.0112965	45190	84	45106	0.214056	-0.0122455	0.271682	0.107236	0.0614975	0.481867
BSN	23473#NMR Citrate	syn	NMR Metabolomics	0.0112966	99983	1310	98673	-0.0568393	0.00062675	-0.0688057	0.027159	-0.122037	-0.0155743
BSN	1072#2296#RNASEH2A#O75792#OID31027#v1#NeurologyII	flexdmg	OLINK Proteomics	0.0112987	45520	426	45094	-0.0542541	0.0113012	-0.12221	0.0482391	-0.216759	-0.0276608
UBR2	1072#1659#MAN1A2#O60476#OID30262#v1#CardiometabolicII	URmtr	OLINK Proteomics	0.0112992	44457	25	44432	0.540951	0.0362656	0.477032	0.188296	0.107968	0.846097
BSN	25381#Mean ICVF in cingulum hippocampus on FA skeleton (left)	syn	Chapter VI Diseases of the nervous system	0.0112995	34970	479	34491	-0.0540031	0.0057225	-0.113547	0.0448193	-0.201394	-0.0256994
GCK	1072#556#CHEK2#O96017#OID20054#v1#Cardiometabolic	raredmg	OLINK Proteomics	0.0113012	44454	99	44355	0.342917	0.00558903	0.255592	0.100891	0.057844	0.45334
UBR3	23107#Impedance of leg (right)	ptv	Chapter XXI Factors influencing health status and contact with health services	0.0113014	412009	76	411933	-0.286422	-0.0105078	-0.26009	0.10267	-0.46132	-0.058859
UBR3	23107#Impedance of leg (right)	ptv5pcnt	Chapter XXI Factors influencing health status and contact with health services	0.0113014	412009	76	411933	-0.286422	-0.0105078	-0.26009	0.10267	-0.46132	-0.058859
RMC1	23098#Weight	flexnonsynmtr	Chapter XXI Factors influencing health status and contact with health services	0.011303	412035	2059	409976	0.0530028	0.0133308	0.0487353	0.0192386	0.0110282	0.0864424
UBR2	1072#1914#NTRK3#Q16288#OID21057#v1#Neurology	syn	OLINK Proteomics	0.011304	45644	171	45473	0.120718	-0.00182241	0.188228	0.0743028	0.0425937	0.333863
RIF1	1072#38#ADAM9#Q13443#OID31488#v1#OncologyII	syn	OLINK Proteomics	0.0113052	45423	266	45157	0.114077	0.0265296	0.151627	0.0598553	0.0343096	0.268944
IGF1R	25347#Mean ICVF in body of corpus callosum on FA skeleton	ptvraredmg	Chapter VI Diseases of the nervous system	0.0113061	34970	145	34825	0.140054	-0.00584623	0.209785	0.0828133	0.0474682	0.372101
UBR2	25310#Mean L3 in cerebral peduncle on FA skeleton (right)	flexnonsynmtr	Chapter VI Diseases of the nervous system	0.0113061	34972	217	34755	-0.196208	-0.00497987	-0.167302	0.0660431	-0.296749	-0.0378555
TNK2	1072#2473#SLC27A4#Q6P1M0#OID20814#v1#Neurology	flexnonsynmtr	OLINK Proteomics	0.0113065	44217	505	43712	0.17087	-0.00117894	0.111827	0.0441449	0.0253025	0.198352
SLTM	1072#2371#SCRIB#Q14160#OID30558#v1#InflammationII	ptv	OLINK Proteomics	0.011307	44339	10	44329	0.868068	0.00457633	0.794663	0.313703	0.1798	1.40953
SLTM	1072#2371#SCRIB#Q14160#OID30558#v1#InflammationII	ptv5pcnt	OLINK Proteomics	0.011307	44339	10	44329	0.868068	0.00457633	0.794663	0.313703	0.1798	1.40953
HNF4A	1072#1702#MENT#Q9BUN1#OID30595#v1#InflammationII	syn	OLINK Proteomics	0.0113084	44654	91	44563	-0.247429	-0.00178725	-0.250247	0.0987896	-0.443876	-0.0566172
GCK	1072#418#CD164L2#Q6UWJ8#OID30922#v1#NeurologyII	raredmgmtr	OLINK Proteomics	0.0113093	44410	80	44330	-0.127486	0.000948437	-0.284326	0.112244	-0.504327	-0.0643254
HNF1A	25085#Mean FA in posterior thalamic radiation on FA skeleton (left)	ptvraredmg	Chapter VI Diseases of the nervous system	0.0113109	34972	146	34826	-0.0249333	-0.0051036	-0.196423	0.0775433	-0.348411	-0.044436
BSN	25619#Weighted-mean L2 in tract superior thalamic radiation (left)	UR	Chapter VI Diseases of the nervous system	0.0113109	34970	65	34905	0.388774	3.09323e-05	0.301293	0.118944	0.0681601	0.534427
PCSK1	1072#2867#VSIG2#Q96IQ7#OID31371#v1#OncologyII	rec	OLINK Proteomics	0.011311	45424	6	45418	0.892514	-0.00681059	0.988037	0.390059	0.223515	1.75256
APBA1	1072#573#CIT#O14578#OID30970#v1#NeurologyII	UR	OLINK Proteomics	0.011311	44410	47	44363	0.417036	-0.000299506	0.362327	0.14304	0.081966	0.642688
PCSK1	1072#2319#RSPO1#Q2MKA7#OID20938#v1#Neurology	URmtr	OLINK Proteomics	0.0113124	44914	38	44876	0.197059	0.0292393	0.390881	0.154315	0.0884205	0.693342
HNF1A	1072#2698#TMED1#Q13445#OID31278#v1#OncologyII	ptv	OLINK Proteomics	0.0113129	44858	3	44855	-1.33803	0.00304016	-1.46463	0.578222	-2.59796	-0.331304
HNF1A	1072#2698#TMED1#Q13445#OID31278#v1#OncologyII	ptv5pcnt	OLINK Proteomics	0.0113129	44858	3	44855	-1.33803	0.00304016	-1.46463	0.578222	-2.59796	-0.331304
RIF1	1072#1690#MCTS1#Q9ULC4#OID31444#v1#OncologyII	syn	OLINK Proteomics	0.0113129	45423	266	45157	0.180417	-0.00222071	0.154698	0.0610735	0.0349932	0.274403
UBR3	1072#2771#TRAF2#Q12933#OID20507#v1#Inflammation	flexnonsynmtr	OLINK Proteomics	0.0113131	45190	206	44984	-0.158959	0.00203678	-0.171123	0.067558	-0.303538	-0.0387083
GCK	1072#2764#TPPP3#Q9BW30#OID20842#v1#Neurology	UR	OLINK Proteomics	0.0113132	44217	28	44189	-0.359875	0.00679774	-0.476951	0.188297	-0.846016	-0.107887
PCSK1	1072#649#CORO6#Q6QEF8#OID30870#v1#NeurologyII	ptvraredmg	OLINK Proteomics	0.0113153	44185	171	44014	0.119703	0.00351377	0.191936	0.0757769	0.0434122	0.34046
GCK	1072#1560#LBR#Q14739#OID21034#v1#Neurology	flexnonsynmtr	OLINK Proteomics	0.0113156	45644	106	45538	0.447726	-0.00563736	0.242055	0.0955641	0.0547474	0.429362
UBR2	1072#2371#SCRIB#Q14160#OID30558#v1#InflammationII	raredmgmtr	OLINK Proteomics	0.0113167	44339	85	44254	0.17979	0.00457633	0.272764	0.10769	0.0616903	0.483837
TNK2	1072#643#COMP#P49747#OID20405#v1#Cardiometabolic	raredmg	OLINK Proteomics	0.0113176	44763	193	44570	-0.179177	0.0113203	-0.172765	0.0682099	-0.306457	-0.0390723
NAA15	5923#Age macular degeneration diagnosed	UR	Chapter VII Diseases of the eye and adnexa	0.0113176	1007	1	1006	2.61809	0.0524136	1.73088	0.68214	0.392294	3.06946
NAA15	5923#Age macular degeneration diagnosed	flexdmg	Chapter VII Diseases of the eye and adnexa	0.0113176	1007	1	1006	2.61809	0.0524136	1.73088	0.68214	0.392294	3.06946
NAA15	5923#Age macular degeneration diagnosed	ptvraredmg	Chapter VII Diseases of the eye and adnexa	0.0113176	1007	1	1006	2.61809	0.0524136	1.73088	0.68214	0.392294	3.06946
NAA15	5923#Age macular degeneration diagnosed	raredmg	Chapter VII Diseases of the eye and adnexa	0.0113176	1007	1	1006	2.61809	0.0524136	1.73088	0.68214	0.392294	3.06946
HNF4A	30640#Apolipoprotein B	rec	Chapter XVIII Symptoms signs and abnormal clinical and laboratory findings not elsewhere classified	0.0113186	398311	5	398306	0.619687	0.010448	1.1294	0.445923	0.255401	2.00339
GCK	1072#1352#IGLC2#P0DOY2#OID30740#v1#InflammationII	UR	OLINK Proteomics	0.0113193	45617	28	45589	-0.445629	-0.015753	-0.471005	0.185963	-0.835495	-0.106514
HNF1A	1072#1843#NELL2#Q99435#OID20706#v1#Inflammation	flexnonsynmtr	OLINK Proteomics	0.011321	45452	133	45319	-0.248087	-0.0217224	-0.212301	0.0838226	-0.376594	-0.0480068
TNRC6B	1072#1598#LMNB2#Q03252#OID31109#v1#NeurologyII	UR	OLINK Proteomics	0.0113212	45493	50	45443	-0.615755	0.00672726	-0.340679	0.134511	-0.604321	-0.0770358
MC4R	1072#353#CAPG#P40121#OID21431#v1#Oncology	flexdmg	OLINK Proteomics	0.0113239	44892	119	44773	0.263232	0.00313612	0.22744	0.0898035	0.051424	0.403457
HNF4A	1072#624#CNTNAP2#Q9UHC6#OID20556#v1#Inflammation	ptv	OLINK Proteomics	0.011325	45190	8	45182	0.608545	-0.00198771	0.862797	0.340675	0.195069	1.53053
HNF4A	1072#624#CNTNAP2#Q9UHC6#OID20556#v1#Inflammation	ptv5pcnt	OLINK Proteomics	0.011325	45190	8	45182	0.608545	-0.00198771	0.862797	0.340675	0.195069	1.53053
UBR3	5945#Age other serious eye condition diagnosed	flexnonsynmtr	Chapter VII Diseases of the eye and adnexa	0.0113265	1931	11	1920	-0.223875	0.0181032	-0.642409	0.253426	-1.13943	-0.145391
MC4R	1072#1558#LAYN#Q6UX15#OID20970#v1#Neurology	raredmg	OLINK Proteomics	0.0113267	44842	82	44760	0.294076	0.0299317	0.257047	0.101497	0.0581115	0.455983
PCSK1	1072#1386#IL1B#P01584#OID20427#v1#Inflammation	syn	OLINK Proteomics	0.0113296	44217	88	44129	0.0619313	-5.01655e-05	0.268271	0.105933	0.0606414	0.475901
PCSK1	24354#Anterior thigh muscle fat infiltration (MFI) (right)	UR	Chapter XVIII Symptoms signs and abnormal clinical and laboratory findings not elsewhere classified	0.0113317	21483	22	21461	0.521129	0.00486509	0.485926	0.191875	0.109838	0.862015
UBR3	1072#746#CXCL17#Q6UXB2#OID20622#v1#Inflammation	flexnonsynmtr	OLINK Proteomics	0.0113325	45752	207	45545	0.131236	0.0223049	0.154333	0.0609438	0.0348819	0.273784
MC4R	1072#1786#MYBPC2#Q14324#OID30199#v1#CardiometabolicII	syn	OLINK Proteomics	0.011333	44457	58	44399	-0.275159	-0.00768052	-0.314929	0.124361	-0.558679	-0.0711781
TNK2	1072#1672#MAPK13#O15264#OID31205#v1#OncologyII	rec	OLINK Proteomics	0.0113333	44039	59	43980	-0.380247	0.00674463	-0.329432	0.130089	-0.584409	-0.0744551
IGF1R	1072#1654#MAG#P20916#OID30967#v1#NeurologyII	rec	OLINK Proteomics	0.0113339	44410	22	44388	0.673594	0.00496683	0.540498	0.213439	0.122155	0.958841
PCSK1	1072#2902#YAP1#P46937#OID31113#v1#NeurologyII	raredmgmtr	OLINK Proteomics	0.0113343	45493	110	45383	0.278041	0.0240838	0.21667	0.0855619	0.0489677	0.384373
BSN	1072#312#C2CD2L#O14523#OID20864#v1#Neurology	flexdmg	OLINK Proteomics	0.0113343	44145	420	43725	-0.086909	0.00489968	-0.123703	0.0488497	-0.219449	-0.0279571
MC4R	1072#2371#SCRIB#Q14160#OID30558#v1#InflammationII	UR	OLINK Proteomics	0.0113358	44339	13	44326	0.970175	0.00457633	0.696767	0.275154	0.15746	1.23607
IGF1R	25727#Weighted-mean ISOVF in tract superior thalamic radiation (left)	flexdmg	Chapter VI Diseases of the nervous system	0.0113368	34969	271	34698	0.143151	-0.00105172	0.148022	0.058454	0.0334499	0.262593
MC4R	1072#1292#HRG#P04196#OID30770#v1#InflammationII	syn	OLINK Proteomics	0.0113371	45461	57	45404	-0.321796	0.00404861	-0.329638	0.130177	-0.584786	-0.0744895
GCK	1072#1932#OFD1#O75665#OID31268#v1#OncologyII	flexnonsynmtr	OLINK Proteomics	0.0113372	44858	106	44752	0.156675	0.0023728	0.246348	0.0972848	0.0556681	0.437028
UBR2	1072#971#ESR1#P03372#OID30434#v1#InflammationII	ptv	OLINK Proteomics	0.0113374	44339	9	44330	-0.881863	0.00297586	-0.846818	0.334416	-1.50228	-0.191357
UBR2	1072#971#ESR1#P03372#OID30434#v1#InflammationII	ptv5pcnt	OLINK Proteomics	0.0113374	44339	9	44330	-0.881863	0.00297586	-0.846818	0.334416	-1.50228	-0.191357
TNRC6B	1072#2537#SPINK1#P00995#OID21097#v1#Neurology	ptv	OLINK Proteomics	0.0113374	45260	5	45255	-1.1867	0.0244537	-1.09208	0.431273	-1.93738	-0.246779
TNRC6B	1072#2537#SPINK1#P00995#OID21097#v1#Neurology	ptv5pcnt	OLINK Proteomics	0.0113374	45260	5	45255	-1.1867	0.0244537	-1.09208	0.431273	-1.93738	-0.246779
PTPRG	1072#1298#HSD11B1#P28845#OID20575#v1#Inflammation	flexdmg	OLINK Proteomics	0.0113387	45190	646	44544	0.14605	0.00831901	0.0997126	0.0393781	0.0225309	0.176894
UBR2	1072#2722#TNFRSF13B#O14836#OID20702#v1#Inflammation	URmtr	OLINK Proteomics	0.0113387	45300	25	45275	-0.220055	-0.02804	-0.494105	0.19513	-0.876563	-0.111647
IRS2	25090#Mean FA in cingulum cingulate gyrus on FA skeleton (right)	raredmgmtr	Chapter VI Diseases of the nervous system	0.0113393	34972	38	34934	-0.47603	-0.000927923	-0.395889	0.156342	-0.702324	-0.0894538
IGF1R	23547#NMR Cholesterol in Small LDL	ptvraredmg	NMR Metabolomics	0.0113414	99842	465	99377	0.0358205	-0.000163185	0.111989	0.0442286	0.0253014	0.198677
SLTM	23112#Leg fat mass (right)	UR	Chapter XXI Factors influencing health status and contact with health services	0.011342	411995	322	411673	0.0483044	-0.00662262	0.111387	0.0439919	0.0251644	0.19761
MC4R	30120#Lymphocyte count	ptvraredmg	Chapter XVIII Symptoms signs and abnormal clinical and laboratory findings not elsewhere classified	0.0113428	406576	1136	405440	0.056414	-0.0183702	0.074407	0.029387	0.0168093	0.132005
RMC1	1072#605#CLSTN2#Q9H4D0#OID20664#v1#Inflammation	syn	OLINK Proteomics	0.0113464	45752	112	45640	-0.217311	0.010982	-0.235609	0.0930546	-0.417998	-0.053221
RMC1	1072#1115#GALNT5#Q7Z7M9#OID30295#v1#CardiometabolicII	flexnonsynmtr	OLINK Proteomics	0.0113465	45616	242	45374	0.206036	0.029683	0.157563	0.0622298	0.0355911	0.279534
UBR3	1072#492#CDH5#P33151#OID20243#v1#Cardiometabolic	ptv5pcnt	OLINK Proteomics	0.0113465	45810	6	45804	-1.24441	-0.00276012	-1.01638	0.401421	-1.80317	-0.229584
UBR3	1072#492#CDH5#P33151#OID20243#v1#Cardiometabolic	ptv	OLINK Proteomics	0.0113465	45810	6	45804	-1.24441	-0.00276012	-1.01638	0.401421	-1.80317	-0.229584
HNF4A	1072#1701#MELTF#P08582#OID30347#v1#CardiometabolicII	UR	OLINK Proteomics	0.01135	45616	47	45569	0.252533	-0.00393772	0.359823	0.142119	0.0812667	0.638378
TNRC6B	1072#1855#NFKBIE#O00221#OID21212#v1#Oncology	UR	OLINK Proteomics	0.0113505	44180	49	44131	0.238345	0.00225772	0.356916	0.140972	0.0806087	0.633223
APBA1	1072#394#CCL25#O15444#OID20674#v1#Inflammation	ptvraredmg	OLINK Proteomics	0.0113515	45752	166	45586	-0.147883	0.00118788	-0.190117	0.0750919	-0.337298	-0.0429357
TNK2	1072#1218#GRIN2B#Q13224#OID30802#v1#NeurologyII	flexdmg	OLINK Proteomics	0.0113525	44185	379	43806	-0.098822	0.00911081	-0.130428	0.0515166	-0.231401	-0.0294544
PCSK1	1072#1691#MDGA1#Q8NFP4#OID20951#v1#Neurology	UR	OLINK Proteomics	0.0113529	44914	47	44867	0.590537	0.0259787	0.356106	0.140656	0.0804176	0.631794
UBR2	1072#567#CHRDL2#Q6WN34#OID20223#v1#Cardiometabolic	flexnonsynmtr	OLINK Proteomics	0.0113536	45276	269	45007	-0.0853811	-0.0178161	-0.14682	0.0579921	-0.260486	-0.0331547
PTPRG	25242#Mean L1 in superior fronto-occipital fasciculus on FA skeleton (right)	syn	Chapter VI Diseases of the nervous system	0.0113538	34972	138	34834	-0.298722	0.00754718	-0.20118	0.0794629	-0.35693	-0.0454304
PCSK1	1072#1563#LCN2#P80188#OID20392#v1#Cardiometabolic	rec	OLINK Proteomics	0.011355	43902	6	43896	1.02324	0.0373262	0.98651	0.389665	0.222759	1.75026
UBR2	2976#Age diabetes diagnosed	flexnonsynmtr	Chapter IV Endocrine nutritional and metabolic diseases	0.0113565	19054	116	18938	-0.10274	0.0668749	-0.182811	0.0722065	-0.324342	-0.0412798
RMC1	20151#Forced vital capacity (FVC) Best measure	ptvraredmg	Chapter X Diseases of the respiratory system	0.0113565	314910	730	314180	-0.102548	0.00912189	-0.0661378	0.0261255	-0.117343	-0.0149327
MC4R	1072#881#ECM1#Q16610#OID30736#v1#InflammationII	flexdmg	OLINK Proteomics	0.0113572	44609	122	44487	0.198788	-0.0119804	0.227602	0.0899037	0.051389	0.403814
PCSK1	1072#353#CAPG#P40121#OID21431#v1#Oncology	URmtr	OLINK Proteomics	0.011358	44892	39	44853	0.294245	0.00313612	0.396785	0.156734	0.089585	0.703986
IP6K1	1072#2628#TBCA#O75347#OID30616#v1#InflammationII	ptv	OLINK Proteomics	0.0113597	44654	2	44652	-1.82645	-0.00225889	-1.76505	0.697225	-3.13162	-0.398479
IP6K1	1072#2628#TBCA#O75347#OID30616#v1#InflammationII	ptv5pcnt	OLINK Proteomics	0.0113597	44654	2	44652	-1.82645	-0.00225889	-1.76505	0.697225	-3.13162	-0.398479
UBR2	1072#655#CPB1#P15086#OID20289#v1#Cardiometabolic	UR	OLINK Proteomics	0.0113598	45810	59	45751	0.383325	0.0202664	0.323372	0.127738	0.0730045	0.57374
PCSK1	1072#65#AFM#P43652#OID30741#v1#InflammationII	UR	OLINK Proteomics	0.01136	45680	51	45629	0.295408	-0.00747585	0.349213	0.137946	0.0788376	0.619589
HNF4A	1072#1961#PAFAH1B3#Q15102#OID30998#v1#NeurologyII	UR	OLINK Proteomics	0.011363	45520	47	45473	-0.264483	0.0154907	-0.367836	0.145307	-0.652641	-0.0830316
UBR3	1072#2410#SERPINC1#P01008#OID30789#v1#InflammationII	raredmgmtr	OLINK Proteomics	0.0113631	45606	98	45508	-0.245193	0.00692912	-0.24776	0.0978733	-0.439593	-0.0559264
TNK2	1072#2250#RBM17#Q96I25#OID31034#v1#NeurologyII	flexdmg	OLINK Proteomics	0.0113645	45520	390	45130	0.157316	-0.00321493	0.127804	0.0504876	0.0288473	0.22676
IRS2	1072#714#CSTB#P04080#OID20294#v1#Cardiometabolic	URmtr	OLINK Proteomics	0.0113668	44641	39	44602	0.233315	0.015183	0.39414	0.155706	0.088955	0.699326
BSN	1072#1280#HMMR#O75330#OID31175#v1#OncologyII	raredmgmtr	OLINK Proteomics	0.0113672	43966	117	43849	-0.302573	0.00718459	-0.23466	0.0927031	-0.41636	-0.0529607
RIF1	25301#Mean L3 in fornix on FA skeleton	flexnonsynmtr	Chapter VI Diseases of the nervous system	0.0113678	34972	353	34619	-0.0800414	0.0114137	-0.113843	0.0449738	-0.201993	-0.025693
BSN	1072#2138#PRG2#P13727#OID30381#v1#CardiometabolicII	raredmgmtr	OLINK Proteomics	0.0113678	45606	124	45482	0.221728	0.0360233	0.217979	0.0861141	0.0491944	0.386764
TNK2	1072#2739#TNFSF14#O43557#OID20953#v1#Neurology	flexnonsynmtr	OLINK Proteomics	0.011368	44914	510	44404	0.129599	0.0115313	0.112095	0.0442837	0.0252977	0.198891
TNRC6B	1072#2231#RABEPK#Q7Z6M1#OID21163#v1#Oncology	rec	OLINK Proteomics	0.0113681	44180	19	44161	0.622279	0.0157043	0.579574	0.228964	0.130799	1.02835
IGF1R	1072#226#B3GAT3#O94766#OID30165#v1#CardiometabolicII	UR	OLINK Proteomics	0.0113684	44108	74	44034	0.37257	0.00201036	0.294827	0.116474	0.0665363	0.523117
UBR2	30010#Red blood cell (erythrocyte) count	syn	Chapter XVIII Symptoms signs and abnormal clinical and laboratory findings not elsewhere classified	0.0113699	407313	1565	405748	0.0161809	-0.00774673	0.0542772	0.0214439	0.0122479	0.0963066
HNF1A	1072#1547#LAMA4#Q16363#OID20769#v1#Inflammation	ptvraredmg	OLINK Proteomics	0.0113704	45452	204	45248	-0.201523	0.000780969	-0.175884	0.0694862	-0.312078	-0.0396899
PTPRG	1072#2470#SLC13A1#Q9BZW2#OID31388#v1#OncologyII	flexnonsynmtr	OLINK Proteomics	0.0113711	45424	700	44724	0.133999	-0.00146463	0.0961145	0.0379722	0.0216885	0.170541
RIF1	1072#109#AMN#Q9BXJ7#OID20492#v1#Inflammation	ptv	OLINK Proteomics	0.0113717	44437	11	44426	0.916343	0.0172498	0.757654	0.29933	0.170962	1.34434
RIF1	1072#109#AMN#Q9BXJ7#OID20492#v1#Inflammation	ptv5pcnt	OLINK Proteomics	0.0113717	44437	11	44426	0.916343	0.0172498	0.757654	0.29933	0.170962	1.34434
IGF1R	1072#2128#PRAP1#Q96NZ9#OID30391#v1#CardiometabolicII	raredmgmtr	OLINK Proteomics	0.0113722	45606	96	45510	0.163874	0.000364652	0.245608	0.0970341	0.0554197	0.435797
PCSK1	1072#1095#FUT1#P19526#OID31295#v1#OncologyII	ptv	OLINK Proteomics	0.0113725	44779	16	44763	0.628108	0.00918542	0.631102	0.249335	0.142402	1.1198
PCSK1	1072#1095#FUT1#P19526#OID31295#v1#OncologyII	ptv5pcnt	OLINK Proteomics	0.0113725	44779	16	44763	0.628108	0.00918542	0.631102	0.249335	0.142402	1.1198
HNF1A	23403#NMR VLDL Cholesterol	URmtr	NMR Metabolomics	0.0113727	99361	40	99321	0.327141	-0.000126135	0.376827	0.14888	0.0850242	0.668631
SLTM	23113#Leg fat-free mass (right)	ptv	Chapter XXI Factors influencing health status and contact with health services	0.0113739	411984	73	411911	0.287848	0.0121687	0.18796	0.0742628	0.0424068	0.333512
PTPRG	1072#2201#PTPRN2#Q92932#OID20912#v1#Neurology	URmtr	OLINK Proteomics	0.0113747	44766	59	44707	-0.512366	0.0044594	-0.323246	0.127711	-0.573561	-0.0729306
RMC1	1072#2600#SUMF2#Q8NBJ7#OID21032#v1#Neurology	syn	OLINK Proteomics	0.0113752	45644	113	45531	-0.18131	0.0131217	-0.234739	0.0927433	-0.416517	-0.0529605
GCK	1072#540#CFC1#P0CG37#OID21261#v1#Oncology	raredmgmtr	OLINK Proteomics	0.0113763	44180	78	44102	0.39725	0.0144499	0.283528	0.112021	0.0639651	0.503091
PTPRG	1072#2144#PRKCQ#Q04759#OID20468#v1#Inflammation	flexnonsynmtr	OLINK Proteomics	0.0113768	44437	671	43766	0.149682	0.00344481	0.0983106	0.0388424	0.0221788	0.174442
TNK2	1072#1519#KLK3#P07288#OID30364#v1#CardiometabolicII	UR	OLINK Proteomics	0.0113774	45534	66	45468	0.0222676	0.002873	0.191674	0.0757308	0.0432404	0.340107
SLTM	1072#2431#SGSH#P51688#OID30341#v1#CardiometabolicII	UR	OLINK Proteomics	0.0113787	44876	39	44837	-0.378141	0.00368011	-0.400233	0.158135	-0.710181	-0.0902853
GIGYF1	1072#2881#VWF#P04275#OID20256#v1#Cardiometabolic	raredmg	OLINK Proteomics	0.011382	45810	316	45494	-0.119636	-0.00530235	-0.140945	0.0556909	-0.2501	-0.0317902
NAA15	1072#1328#IFNAR1#P17181#OID31491#v1#OncologyII	UR	OLINK Proteomics	0.0113832	45423	26	45397	0.342515	0.0213058	0.489539	0.193432	0.11041	0.868668
IRS2	1072#141#AP3B1#O00203#OID31478#v1#OncologyII	ptvraredmg	OLINK Proteomics	0.0113859	45423	115	45308	0.26062	-0.00267217	0.232699	0.0919493	0.0524767	0.412921
HNF1A	1072#914#EIF4G3#O43432#OID31022#v1#NeurologyII	syn	OLINK Proteomics	0.0113867	45520	177	45343	-0.235835	-0.00319057	-0.187094	0.0739297	-0.331998	-0.0421909
HNF4A	23440#NMR Apolipoprotein A1	raredmgmtr	NMR Metabolomics	0.0113868	99979	139	99840	-0.280755	0.000313387	-0.193229	0.0763557	-0.342885	-0.0435729
IRS2	25917#Volume of grey matter in IX Cerebellum (right)	ptvraredmg	Chapter VI Diseases of the nervous system	0.011388	36929	88	36841	-0.085476	0.00983903	-0.264069	0.104347	-0.468592	-0.0595467
GIGYF1	25861#Volume of grey matter in Occipital Fusiform Gyrus (right)	raredmgmtr	Chapter VI Diseases of the nervous system	0.0113912	36929	95	36834	-0.224355	0.0210556	-0.239899	0.0947997	-0.42571	-0.0540892
NAA15	23261#Gynoid bone mass	UR	Chapter XVIII Symptoms signs and abnormal clinical and laboratory findings not elsewhere classified	0.0113914	4636	3	4633	1.09801	0.0130936	0.985189	0.389177	0.222217	1.74816
NAA15	23261#Gynoid bone mass	URmtr	Chapter XVIII Symptoms signs and abnormal clinical and laboratory findings not elsewhere classified	0.0113914	4636	3	4633	1.09801	0.0130936	0.985189	0.389177	0.222217	1.74816
MC4R	25744#Inverted temporal signal-to-noise ratio in artefact-cleaned pre-processed rfMRI	UR	Chapter VI Diseases of the nervous system	0.0113916	35379	10	35369	0.84642	-0.0123309	0.737575	0.291464	0.166296	1.30885
SLTM	1072#2399#SERPINA3#P01011#OID30786#v1#InflammationII	UR	OLINK Proteomics	0.0113923	45539	40	45499	-0.360627	0.00796232	-0.395656	0.156353	-0.702109	-0.0892016
UBR2	25324#Mean L3 in posterior thalamic radiation on FA skeleton (right)	ptv	Chapter VI Diseases of the nervous system	0.0113927	34972	7	34965	-0.688496	0.00671202	-0.888208	0.350994	-1.57617	-0.200248
UBR2	25324#Mean L3 in posterior thalamic radiation on FA skeleton (right)	ptv5pcnt	Chapter VI Diseases of the nervous system	0.0113927	34972	7	34965	-0.688496	0.00671202	-0.888208	0.350994	-1.57617	-0.200248
PTPRG	1072#2271#REPS1#Q96D71#OID30496#v1#InflammationII	syn	OLINK Proteomics	0.0113931	44339	189	44150	0.141739	-0.00145042	0.183835	0.0726473	0.0414447	0.326225
TNRC6B	1072#1303#HSPA1A#P0DMV8#OID20718#v1#Inflammation	UR	OLINK Proteomics	0.011395	45384	50	45334	0.454687	-0.00564711	0.352203	0.139186	0.0793963	0.625011
PTPRG	1072#225#B2M#P61769#OID30725#v1#InflammationII	raredmg	OLINK Proteomics	0.0113952	45680	257	45423	-0.0676977	0.0167727	-0.149463	0.0590661	-0.265234	-0.0336929
GCK	25056#Mean FA in middle cerebellar peduncle on FA skeleton	ptv	Chapter VI Diseases of the nervous system	0.0113955	34972	1	34971	3.01247	0.00671202	2.45736	0.971109	0.553953	4.36076
GCK	25056#Mean FA in middle cerebellar peduncle on FA skeleton	ptv5pcnt	Chapter VI Diseases of the nervous system	0.0113955	34972	1	34971	3.01247	0.00671202	2.45736	0.971109	0.553953	4.36076
IRS2	NMR Cholesterol to Total Lipids in LDL percentage	UR	NMR Metabolomics	0.0113956	99443	94	99349	-0.28665	0.000302473	-0.235962	0.0932517	-0.418734	-0.0531896
UBR2	23406#NMR HDL Cholesterol	UR	NMR Metabolomics	0.0113986	99435	142	99293	-0.253249	0.000504163	-0.182992	0.0723206	-0.324739	-0.0412441
HNF4A	1072#200#ATG4A#Q8WYN0#OID21246#v1#Oncology	raredmg	OLINK Proteomics	0.011399	44180	120	44060	-0.307238	-0.00822822	-0.22465	0.0887828	-0.398666	-0.0506338
IGF1R	23629#NMR Phospholipids to Total Lipids in Very Large HDL percentage	raredmgmtr	NMR Metabolomics	0.0114002	100311	194	100117	-0.0387544	0.000174916	-0.161288	0.0637444	-0.286227	-0.03635
RMC1	25592#Weighted-mean L1 in tract superior thalamic radiation (left)	ptv	Chapter VI Diseases of the nervous system	0.0114055	34970	6	34964	0.40267	0.00343349	0.924717	0.365478	0.208368	1.64107
RMC1	25592#Weighted-mean L1 in tract superior thalamic radiation (left)	ptv5pcnt	Chapter VI Diseases of the nervous system	0.0114055	34970	6	34964	0.40267	0.00343349	0.924717	0.365478	0.208368	1.64107
TNRC6B	1072#408#CCND2#P30279#OID31316#v1#OncologyII	raredmg	OLINK Proteomics	0.0114056	44858	102	44756	-0.232589	-0.00605562	-0.249806	0.0987327	-0.443324	-0.0562883
UBB	1072#778#DCUN1D1#Q96GG9#OID30830#v1#NeurologyII	UR	OLINK Proteomics	0.0114078	44185	6	44179	-0.769814	0.0115957	-1.03469	0.408959	-1.83626	-0.233123
UBB	1072#778#DCUN1D1#Q96GG9#OID30830#v1#NeurologyII	URmtr	OLINK Proteomics	0.0114078	44185	6	44179	-0.769814	0.0115957	-1.03469	0.408959	-1.83626	-0.233123
TNRC6B	1072#157#APOL1#O14791#OID30708#v1#InflammationII	raredmg	OLINK Proteomics	0.0114079	45669	101	45568	-0.376107	-0.0204017	-0.241815	0.095577	-0.429148	-0.0544824
BSN	1072#435#CD300A#Q9UGN4#OID30576#v1#InflammationII	rec	OLINK Proteomics	0.0114081	44654	231	44423	0.142493	0.0389818	0.16291	0.06439	0.0367043	0.289115
HNF4A	23601#NMR Cholesteryl Esters to Total Lipids in Small VLDL percentage	URmtr	NMR Metabolomics	0.0114083	99987	34	99953	-0.582882	0.000225621	-0.41148	0.162641	-0.730256	-0.0927051
GCK	1072#1265#HGFAC#Q04756#OID30718#v1#InflammationII	ptvraredmg	OLINK Proteomics	0.0114093	45294	107	45187	-0.158804	0.00871759	-0.240233	0.0949536	-0.426344	-0.0541229
RIF1	1072#1011#FBP1#P09467#OID20227#v1#Cardiometabolic	raredmg	OLINK Proteomics	0.0114095	45276	122	45154	0.251292	0.000931191	0.223633	0.0883925	0.0503825	0.396884
UBR2	1072#394#CCL25#O15444#OID20674#v1#Inflammation	UR	OLINK Proteomics	0.01141	45752	60	45692	0.56578	0.00118788	0.315615	0.12475	0.0711037	0.560126
HNF4A	1072#2860#VNN2#O95498#OID21310#v1#Oncology	syn	OLINK Proteomics	0.0114102	45042	87	44955	-0.271536	0.0176043	-0.267911	0.105894	-0.475465	-0.0603563
GCK	1072#1612#LRP1#Q07954#OID21293#v1#Oncology	URmtr	OLINK Proteomics	0.0114104	45042	20	45022	0.899738	0.00344682	0.544172	0.21509	0.122592	0.965752
HNF4A	1072#2768#TPSD1#Q9BZJ3#OID30982#v1#NeurologyII	flexnonsynmtr	OLINK Proteomics	0.0114115	45520	221	45299	0.168728	0.00657603	0.16999	0.0671911	0.0382938	0.301685
IRS2	23342#Femur wards bone area (right)	raredmgmtr	Chapter XIII Diseases of the musculoskeletal system and connective tissue	0.0114118	33972	35	33937	0.0394777	0.0200534	0.307043	0.121363	0.0691686	0.544918
RIF1	1072#2398#SERPINA12#Q8IW75#OID20219#v1#Cardiometabolic	flexdmg	OLINK Proteomics	0.0114139	43967	205	43762	0.178931	-0.0278084	0.168984	0.0667955	0.0380637	0.299904
HNF1A	1072#2213#PYDC1#Q8WXC3#OID30202#v1#CardiometabolicII	raredmg	OLINK Proteomics	0.0114139	44457	209	44248	0.0993607	0.0277329	0.170534	0.0674082	0.0384127	0.302655
IGF1R	1072#303#C1QL2#Q7Z5L3#OID30515#v1#InflammationII	ptv	OLINK Proteomics	0.0114144	44339	7	44332	0.914656	-0.00262575	0.906272	0.358231	0.204133	1.60841
IGF1R	1072#303#C1QL2#Q7Z5L3#OID30515#v1#InflammationII	ptv5pcnt	OLINK Proteomics	0.0114144	44339	7	44332	0.914656	-0.00262575	0.906272	0.358231	0.204133	1.60841
TNRC6B	22670#Minimum carotid IMT (intima-medial thickness) at 120 degrees	syn	Chapter IX Diseases of the circulatory system	0.0114145	41774	162	41612	-0.14972	0.000284099	-0.187467	0.0741017	-0.332708	-0.042226
IGF1R	25237#Mean L1 in cingulum hippocampus on FA skeleton (left)	ptvraredmg	Chapter VI Diseases of the nervous system	0.0114174	34972	145	34827	-0.146547	0.00504173	-0.209669	0.0828799	-0.372116	-0.0472216
PCSK1	23276#Legs tissue fat percentage	ptv	Chapter XIII Diseases of the musculoskeletal system and connective tissue	0.0114176	35204	11	35193	0.953678	-0.00620654	0.507919	0.200776	0.114392	0.901446
PCSK1	23276#Legs tissue fat percentage	ptv5pcnt	Chapter XIII Diseases of the musculoskeletal system and connective tissue	0.0114176	35204	11	35193	0.953678	-0.00620654	0.507919	0.200776	0.114392	0.901446
PCSK1	23284#Trunk fat mass	ptv	Chapter XVIII Symptoms signs and abnormal clinical and laboratory findings not elsewhere classified	0.011418	4636	1	4635	2.40761	0.00630419	2.52107	0.996214	0.568016	4.47412
PCSK1	23284#Trunk fat mass	ptv5pcnt	Chapter XVIII Symptoms signs and abnormal clinical and laboratory findings not elsewhere classified	0.011418	4636	1	4635	2.40761	0.00630419	2.52107	0.996214	0.568016	4.47412
MC4R	23218#Femur wards BMD (bone mineral density) (right)	ptvraredmg	Chapter XIII Diseases of the musculoskeletal system and connective tissue	0.0114196	34022	72	33950	0.167825	-0.00623006	0.276367	0.109248	0.0622378	0.490497
PTPRG	23426#NMR Total Lipids in HDL	URmtr	NMR Metabolomics	0.01142	99106	109	98997	-0.204626	0.00021498	-0.212731	0.084096	-0.377558	-0.0479041
BSN	23356#Posterior thigh muscle fat infiltration (MFI) (right)	flexdmg	Chapter XVIII Symptoms signs and abnormal clinical and laboratory findings not elsewhere classified	0.0114224	21484	210	21274	0.262947	0.00638468	0.160835	0.063578	0.036217	0.285452
IGF1R	1072#334#CA9#Q16790#OID21417#v1#Oncology	flexnonsynmtr	OLINK Proteomics	0.0114224	45621	195	45426	-0.206693	0.000437489	-0.176845	0.0699103	-0.313871	-0.0398201
UBR2	1072#2045#PI16#Q6UXB8#OID30676#v1#InflammationII	URmtr	OLINK Proteomics	0.0114225	45669	26	45643	-0.248395	0.0320146	-0.474034	0.187395	-0.841331	-0.106738
MC4R	1072#1058#FKBP1B#P68106#OID20618#v1#Inflammation	rec	OLINK Proteomics	0.0114245	45380	4	45376	-1.5062	0.00278606	-1.25621	0.496617	-2.22959	-0.282837
HNF4A	1072#2569#ST6GAL1#P15907#OID20302#v1#Cardiometabolic	raredmg	OLINK Proteomics	0.0114247	45810	123	45687	0.191491	-0.00486653	0.222567	0.0879871	0.0501105	0.395023
UBR2	25609#Weighted-mean L2 in tract inferior fronto-occipital fasciculus (right)	UR	Chapter VI Diseases of the nervous system	0.0114247	34970	50	34920	-0.399857	0.00266018	-0.333218	0.131729	-0.591412	-0.0750244
TNRC6B	23503#NMR Total Lipids in Medium VLDL	flexdmg	NMR Metabolomics	0.0114247	99696	378	99318	-0.137801	0.000603412	-0.124316	0.049147	-0.220644	-0.0279888
SLTM	1072#1838#NEDD4L#Q96PU5#OID30521#v1#InflammationII	raredmg	OLINK Proteomics	0.0114249	44339	84	44255	-0.376185	-0.0020756	-0.270032	0.106752	-0.479267	-0.0607968
GCK	1072#481#CDC37#Q16543#OID21470#v1#Oncology	ptvraredmg	OLINK Proteomics	0.0114258	45388	104	45284	0.308299	0.000684147	0.245928	0.0972238	0.0553675	0.436488
HNF4A	1072#2662#TGFBI#Q15582#OID20417#v1#Cardiometabolic	raredmg	OLINK Proteomics	0.0114279	44984	122	44862	0.181799	-0.0124984	0.224542	0.0887714	0.0505484	0.398535
BSN	25141#Mean MD in cingulum hippocampus on FA skeleton (left)	URmtr	Chapter VI Diseases of the nervous system	0.0114283	34972	38	34934	0.606489	-0.00191771	0.40725	0.161003	0.0916791	0.722822
NAA15	25206#Mean L1 in corticospinal tract on FA skeleton (right)	UR	Chapter VI Diseases of the nervous system	0.0114287	34972	22	34950	-0.56484	0.00476335	-0.533264	0.210823	-0.946483	-0.120045
HNF4A	23418#NMR Cholesteryl Esters in HDL	raredmgmtr	NMR Metabolomics	0.0114296	99637	138	99499	-0.40042	0.000402513	-0.184397	0.0729034	-0.327287	-0.041507
UBR3	25502#Weighted-mean FA in tract inferior longitudinal fasciculus (left)	ptvraredmg	Chapter VI Diseases of the nervous system	0.0114297	34970	124	34846	0.101322	0.000185594	0.217141	0.0858465	0.0488793	0.385403
IRS2	1072#675#CRELD2#Q6UXH1#OID20751#v1#Inflammation	raredmgmtr	OLINK Proteomics	0.0114304	45378	46	45332	0.473679	0.00547577	0.36792	0.14546	0.0828167	0.653023
HNF1A	23518#NMR Phospholipids in Very Small VLDL	URmtr	NMR Metabolomics	0.0114315	100624	41	100583	0.422173	-8.7186e-05	0.371997	0.147077	0.0837281	0.660265
SLTM	25814#Volume of grey matter in Postcentral Gyrus (left)	ptv	Chapter VI Diseases of the nervous system	0.0114337	36929	5	36924	-1.27699	0.00778919	-1.06138	0.419636	-1.88388	-0.23888
IRS2	1072#1826#NCR3LG1#Q68D85#OID31490#v1#OncologyII	raredmg	OLINK Proteomics	0.0114349	45423	83	45340	0.369611	0.0286535	0.259796	0.102718	0.0584675	0.461124
UBR2	23567#NMR Phospholipids in Medium HDL	UR	NMR Metabolomics	0.0114363	99924	143	99781	-0.205438	0.000338645	-0.199956	0.0790614	-0.354916	-0.0449968
MC4R	1072#2480#SLC51B#Q86UW2#OID30107#v1#CardiometabolicII	flexnonsynmtr	OLINK Proteomics	0.0114375	44108	117	43991	0.217412	0.00256321	0.2315	0.091533	0.052094	0.410907
APBA1	23524#NMR Total Lipids in IDL	ptvraredmg	NMR Metabolomics	0.0114383	99744	362	99382	-0.0977231	0.00022617	-0.11909	0.0470885	-0.211383	-0.0267969
APBA1	1072#1164#GIPC2#Q8TF65#OID31153#v1#NeurologyII	ptvraredmg	OLINK Proteomics	0.0114385	45493	161	45332	-0.132666	0.00894536	-0.188683	0.0746046	-0.334909	-0.0424572
UBR3	1072#1066#FLT3#P36888#OID21272#v1#Oncology	URmtr	OLINK Proteomics	0.0114406	44180	37	44143	0.320347	-0.00629656	0.41076	0.162416	0.0924206	0.729099
HNF1A	1072#2659#TGFA#P01135#OID20600#v1#Inflammation	flexdmg	OLINK Proteomics	0.0114428	45190	348	44842	-0.140646	0.00279751	-0.133703	0.0528682	-0.237325	-0.0300801
MC4R	1072#433#CD28#P10747#OID21265#v1#Oncology	raredmg	OLINK Proteomics	0.0114429	44180	82	44098	0.283822	0.00278452	0.275314	0.108864	0.0619395	0.488689
HNF4A	1072#1812#NAGPA#Q9UK23#OID30643#v1#InflammationII	flexnonsynmtr	OLINK Proteomics	0.0114441	44654	216	44438	0.205407	0.014224	0.168501	0.0666291	0.0379069	0.299095
RIF1	1072#143#APBB1IP#Q7Z5R6#OID21359#v1#Oncology	ptvraredmg	OLINK Proteomics	0.0114449	45042	145	44897	0.139878	-0.00753381	0.206996	0.0818518	0.0465655	0.367427
PCSK1	1072#1896#NPTXR#O95502#OID20191#v1#Cardiometabolic	URmtr	OLINK Proteomics	0.0114455	45275	40	45235	-0.45464	0.00931222	-0.391411	0.154775	-0.694772	-0.0880488
TNRC6B	1072#164#ARF6#P62330#OID31523#v1#OncologyII	raredmg	OLINK Proteomics	0.0114457	45423	101	45322	0.208515	-0.00348969	0.250035	0.0988713	0.0562454	0.443824
PTPRG	1072#2448#SIGLEC15#Q6ZMC9#OID20812#v1#Neurology	raredmg	OLINK Proteomics	0.0114458	44217	246	43971	-0.154044	0.00602013	-0.16101	0.063668	-0.2858	-0.0362191
NAA15	1072#12#ACAN#P16112#OID20159#v1#Cardiometabolic	UR	OLINK Proteomics	0.0114463	44838	26	44812	0.516877	0.0271707	0.462406	0.182851	0.104016	0.820796
IRS2	30720#Cystatin C	URmtr	Chapter XVIII Symptoms signs and abnormal clinical and laboratory findings not elsewhere classified	0.0114465	400234	323	399911	0.114007	0.0124274	0.12656	0.0500478	0.0284675	0.224652
SLTM	1072#209#ATP5PO#P48047#OID20811#v1#Neurology	URmtr	OLINK Proteomics	0.0114477	44217	20	44197	-0.558228	0.00393816	-0.56466	0.223289	-1.00231	-0.12701
APBA1	1072#89#AKR1B10#O60218#OID30955#v1#NeurologyII	syn	OLINK Proteomics	0.0114488	44410	172	44238	0.108622	0.00123546	0.192482	0.076116	0.0432934	0.341671
IRS2	23128#Trunk fat mass	ptv	Chapter XXI Factors influencing health status and contact with health services	0.0114488	411758	37	411721	0.469218	0.00378577	0.411923	0.162899	0.0926462	0.7312
IRS2	23128#Trunk fat mass	ptv5pcnt	Chapter XXI Factors influencing health status and contact with health services	0.0114488	411758	37	411721	0.469218	0.00378577	0.411923	0.162899	0.0926462	0.7312
HNF1A	25070#Mean FA in cerebral peduncle on FA skeleton (right)	raredmg	Chapter VI Diseases of the nervous system	0.0114492	34972	143	34829	-0.106883	0.00726879	-0.203536	0.0804866	-0.361292	-0.0457794
HNF1A	1072#2546#SPOCK1#Q08629#OID20924#v1#Neurology	flexnonsynmtr	OLINK Proteomics	0.0114499	44914	134	44780	-0.326277	-0.01689	-0.211725	0.0837266	-0.37583	-0.0476192
TNRC6B	1072#1718#MGMT#P16455#OID20588#v1#Inflammation	UR	OLINK Proteomics	0.01145	45190	51	45139	0.394111	-0.00215948	0.352954	0.139576	0.0793829	0.626526
HNF4A	1072#2402#SERPINA6#P08185#OID30743#v1#InflammationII	ptvraredmg	OLINK Proteomics	0.0114505	45680	136	45544	0.196022	0.0148793	0.194837	0.0770491	0.0438199	0.345855
TNK2	1072#2598#SULT2A1#Q06520#OID20508#v1#Inflammation	rec	OLINK Proteomics	0.0114509	45190	61	45129	-0.21685	0.0043926	-0.316637	0.125216	-0.562063	-0.0712121
RIF1	30630#Apolipoprotein A	ptvraredmg	Chapter XVIII Symptoms signs and abnormal clinical and laboratory findings not elsewhere classified	0.0114533	364312	1126	363186	-0.0615856	0.0139841	-0.0690204	0.0272962	-0.12252	-0.0155206
UBR2	4689#Age glaucoma diagnosed	URmtr	Chapter VII Diseases of the eye and adnexa	0.0114541	2085	1	2084	-1.98487	0.0512161	-2.09435	0.827552	-3.71727	-0.471435
IGF1R	25369#Mean ICVF in superior corona radiata on FA skeleton (left)	URmtr	Chapter VI Diseases of the nervous system	0.0114566	34970	26	34944	0.744804	-0.00612463	0.462706	0.18299	0.10404	0.821373
UBR3	1072#942#EPCAM#P16422#OID20743#v1#Inflammation	flexnonsynmtr	OLINK Proteomics	0.0114572	45224	203	45021	-0.227846	-0.00613169	-0.175524	0.0694173	-0.311583	-0.0394653
GIGYF1	1072#2662#TGFBI#Q15582#OID20417#v1#Cardiometabolic	ptv	OLINK Proteomics	0.0114582	44984	38	44946	-0.210411	-0.0115616	-0.401902	0.158948	-0.713443	-0.090361
GIGYF1	1072#2662#TGFBI#Q15582#OID20417#v1#Cardiometabolic	ptv5pcnt	OLINK Proteomics	0.0114582	44984	38	44946	-0.210411	-0.0115616	-0.401902	0.158948	-0.713443	-0.090361
GIGYF1	1072#1463#ITGB7#P26010#OID21393#v1#Oncology	ptv	OLINK Proteomics	0.0114592	45621	41	45580	0.379232	-0.0101839	0.392449	0.155211	0.0882318	0.696666
GIGYF1	1072#1463#ITGB7#P26010#OID21393#v1#Oncology	ptv5pcnt	OLINK Proteomics	0.0114592	45621	41	45580	0.379232	-0.0101839	0.392449	0.155211	0.0882318	0.696666
MC4R	1072#1387#IL1R1#P14778#OID21116#v1#Neurology	syn	OLINK Proteomics	0.0114595	45185	58	45127	-0.137477	0.00341121	-0.326977	0.129318	-0.580443	-0.0735113
TNRC6B	1072#1425#IMMT#Q16891#OID31397#v1#OncologyII	rec	OLINK Proteomics	0.0114596	45424	20	45404	0.712668	0.00759174	0.545546	0.215762	0.12265	0.968442
TNRC6B	25884#Volume of grey matter in Pallidum (left)	ptv	Chapter VI Diseases of the nervous system	0.0114596	36929	5	36924	0.960803	-0.000322106	1.10327	0.436334	0.248038	1.95849
TNRC6B	25884#Volume of grey matter in Pallidum (left)	ptv5pcnt	Chapter VI Diseases of the nervous system	0.0114596	36929	5	36924	0.960803	-0.000322106	1.10327	0.436334	0.248038	1.95849
UBR2	25484#Mean ISOVF in uncinate fasciculus on FA skeleton (right)	raredmgmtr	Chapter VI Diseases of the nervous system	0.0114603	34970	78	34892	0.268145	-0.0058153	0.28315	0.111985	0.0636569	0.502644
SLTM	1072#493#CDH6#P55285#OID20157#v1#Cardiometabolic	ptv5pcnt	OLINK Proteomics	0.0114611	45276	11	45265	0.573461	0.0175465	0.743319	0.293986	0.167103	1.31954
GIGYF1	1072#689#CRX#O43186#OID20070#v1#Cardiometabolic	syn	OLINK Proteomics	0.0114618	44454	232	44222	0.082509	-0.00431652	0.165245	0.0653557	0.037147	0.293344
MC4R	1072#1050#FGFR4#P22455#OID30646#v1#InflammationII	raredmgmtr	OLINK Proteomics	0.0114625	44654	43	44611	-0.346565	0.0275073	-0.375874	0.148662	-0.667255	-0.084494
GCK	23300#Femur neck BMD (bone mineral density) T-score (left)	URmtr	Chapter XIII Diseases of the musculoskeletal system and connective tissue	0.0114635	35217	21	35196	0.534268	-0.00930852	0.53355	0.211025	0.119935	0.947166
PCSK1	25561#Weighted-mean MO in tract posterior thalamic radiation (left)	raredmg	Chapter VI Diseases of the nervous system	0.0114639	34970	111	34859	-0.196029	0.00337162	-0.23604	0.0933568	-0.419022	-0.0530578
HNF4A	23129#Trunk fat-free mass	URmtr	Chapter XXI Factors influencing health status and contact with health services	0.011467	411684	177	411507	0.160888	0.0167466	0.117392	0.0464339	0.0263826	0.208401
RMC1	25205#Mean L1 in fornix on FA skeleton	syn	Chapter VI Diseases of the nervous system	0.0114686	34972	117	34855	-0.131431	0.00943402	-0.197548	0.0781371	-0.350699	-0.0443967
GCK	23479#NMR Albumin	ptv	NMR Metabolomics	0.0114688	99741	9	99732	0.4604	-6.2827e-05	0.821053	0.324767	0.184513	1.45759
GCK	23479#NMR Albumin	ptv5pcnt	NMR Metabolomics	0.0114688	99741	9	99732	0.4604	-6.2827e-05	0.821053	0.324767	0.184513	1.45759
APBA1	23266#Leg fat mass (left)	flexdmg	Chapter XVIII Symptoms signs and abnormal clinical and laboratory findings not elsewhere classified	0.0114704	3904	22	3882	0.20548	-0.00835745	0.469843	0.185765	0.105637	0.83405
PTPRG	1072#967#ERVV-1#B6SEH8#OID30094#v1#CardiometabolicII	flexnonsynmtr	OLINK Proteomics	0.0114709	44108	675	43433	0.138807	-0.0012816	0.0979476	0.0387432	0.0220102	0.173885
APBA1	1072#472#CD93#Q9NPY3#OID20397#v1#Cardiometabolic	raredmgmtr	OLINK Proteomics	0.0114721	43545	48	43497	-0.228915	0.0215999	-0.358481	0.141799	-0.63641	-0.0805519
SLTM	1072#1694#MDM1#Q8TC05#OID30945#v1#NeurologyII	rec	OLINK Proteomics	0.0114733	44410	11	44399	-0.54771	0.00351921	-0.760743	0.300921	-1.35055	-0.170932
MC4R	1072#2537#SPINK1#P00995#OID21097#v1#Neurology	raredmgmtr	OLINK Proteomics	0.0114734	45260	45	45215	0.392969	0.0237429	0.363565	0.143813	0.0816894	0.64544
GIGYF1	1072#1022#FCRL2#Q96LA5#OID20639#v1#Inflammation	UR	OLINK Proteomics	0.0114736	45542	121	45421	-0.0628871	-0.000243588	-0.226244	0.0894942	-0.401655	-0.0508344
GIGYF1	1072#27#ACVRL1#P37023#OID20999#v1#Neurology	URmtr	OLINK Proteomics	0.0114744	44838	78	44760	0.285892	0.00667803	0.269475	0.106595	0.0605458	0.478403
HNF1A	23540#NMR Cholesterol in Medium LDL	URmtr	NMR Metabolomics	0.0114744	99845	40	99805	0.306473	-0.000125523	0.379632	0.150173	0.0852936	0.673969
MC4R	1072#424#CD207#Q9UJ71#OID21298#v1#Oncology	rec	OLINK Proteomics	0.0114747	44284	5	44279	-1.3371	0.0207455	-1.11756	0.442074	-1.98404	-0.251093
UBR3	25705#Weighted-mean ISOVF in tract acoustic radiation (right)	rec	Chapter VI Diseases of the nervous system	0.0114757	34969	12	34957	-0.775485	-6.18661e-05	-0.72598	0.287175	-1.28885	-0.163107
MC4R	NMR Cholesterol to Total Lipids in VLDL percentage	ptvraredmg	NMR Metabolomics	0.0114762	98830	283	98547	0.0359844	-0.000139493	0.133411	0.0527753	0.0299719	0.23685
PCSK1	25264#Mean L2 in anterior limb of internal capsule on FA skeleton (right)	URmtr	Chapter VI Diseases of the nervous system	0.0114769	34972	22	34950	-0.793794	0.00167026	-0.531588	0.210283	-0.94375	-0.119427
PTPRG	23565#NMR Concentration of Medium HDL Particles	URmtr	NMR Metabolomics	0.0114785	99967	110	99857	-0.226646	0.000325962	-0.220037	0.0870457	-0.390645	-0.0494284
TNK2	1072#2024#PENK#P01210#OID30666#v1#InflammationII	ptv	OLINK Proteomics	0.0114791	44654	35	44619	-0.758204	-0.00526248	-0.411846	0.162922	-0.731176	-0.0925158
MC4R	1072#2900#XPNPEP2#O43895#OID21508#v1#Oncology	flexdmg	OLINK Proteomics	0.0114792	45388	121	45267	-0.190931	-0.0166158	-0.224304	0.0887324	-0.39822	-0.0503867
HNF1A	20461#Age when first had unusual or psychotic experience	UR	Chapter V Mental and behavioural disorders	0.01148	5759	9	5750	-0.809884	0.00659346	-0.822691	0.325361	-1.46052	-0.184861
GIGYF1	1072#2495#SMARCA2#P51531#OID20796#v1#Neurology	raredmgmtr	OLINK Proteomics	0.0114807	44217	124	44093	0.24238	0.0128934	0.226938	0.0897762	0.0509753	0.402901
UBR2	NMR Cholesteryl Esters to Cholesterol in Chylomicrons and Extremely Large VLDL percentage	ptvraredmg	NMR Metabolomics	0.0114814	100846	448	100398	0.136607	-0.000497109	0.118428	0.0468514	0.0266001	0.210256
UBR2	NMR Free Cholesterol to Cholesteryl Esters in Chylomicrons and Extremely Large VLDL ratio	ptvraredmg	NMR Metabolomics	0.0114814	100846	448	100398	-0.136607	0.000497109	-0.118428	0.0468514	-0.210256	-0.0266001
UBR2	NMR Free Cholesterol to Cholesterol in Chylomicrons and Extremely Large VLDL percentage	ptvraredmg	NMR Metabolomics	0.0114814	100846	448	100398	-0.136607	0.000497109	-0.118428	0.0468514	-0.210256	-0.0266001
IP6K1	23597#NMR Free Cholesterol to Total Lipids in Medium VLDL percentage	rec	NMR Metabolomics	0.0114816	99696	5	99691	-0.778781	6.28554e-05	-0.995238	0.393727	-1.76694	-0.223537
PCSK1	1072#1881#NOTCH1#P46531#OID20311#v1#Cardiometabolic	ptvraredmg	OLINK Proteomics	0.0114825	45810	173	45637	0.1945	-0.00319593	0.187928	0.0743454	0.0422094	0.333646
HNF1A	23535#NMR Free Cholesterol in Large LDL	URmtr	NMR Metabolomics	0.011486	99817	40	99777	0.2538	-0.000100447	0.364128	0.144061	0.0817709	0.646485
IGF1R	1072#144#APCS#P02743#OID30778#v1#InflammationII	raredmgmtr	OLINK Proteomics	0.011486	45333	95	45238	0.146645	-0.0113984	0.240198	0.0950278	0.0539416	0.426454
RMC1	25832#Volume of grey matter in Juxtapositional Lobule Cortex (formerly Supplementary Motor Cortex) (left)	UR	Chapter VI Diseases of the nervous system	0.0114867	36929	31	36898	-0.38197	0.00869697	-0.436158	0.172554	-0.77437	-0.0979471
PCSK1	23102#Whole body water mass	flexnonsynmtr	Chapter XXI Factors influencing health status and contact with health services	0.0114867	412030	2012	410018	0.000488821	0.0149936	0.0349285	0.0138192	0.00784339	0.0620137
TNRC6B	1072#1957#PACS2#Q86VP3#OID30186#v1#CardiometabolicII	raredmgmtr	OLINK Proteomics	0.0114877	44108	27	44081	0.556018	-0.00160829	0.476819	0.188644	0.107073	0.846565
UBR2	1072#553#CHAD#O15335#OID30660#v1#InflammationII	URmtr	OLINK Proteomics	0.0114883	44654	26	44628	-0.420997	0.00610647	-0.475039	0.187942	-0.843408	-0.106671
GCK	1072#2509#SNAPIN#O95295#OID31019#v1#NeurologyII	raredmg	OLINK Proteomics	0.0114887	45520	100	45420	0.287489	0.00097422	0.247808	0.0980417	0.0556445	0.439971
UBR2	25397#Mean OD in fornix on FA skeleton	raredmg	Chapter VI Diseases of the nervous system	0.0114892	34970	143	34827	0.188278	0.0042996	0.195218	0.0772349	0.0438353	0.346601
UBR3	25441#Mean ISOVF in pontine crossing tract on FA skeleton	flexdmg	Chapter VI Diseases of the nervous system	0.0114897	34970	145	34825	-0.168101	0.00281484	-0.208199	0.0823709	-0.369648	-0.0467491
UBB	1072#2718#TNFRSF10C#O14798#OID20265#v1#Cardiometabolic	syn	OLINK Proteomics	0.0114899	45376	56	45320	0.491137	-0.00960826	0.33781	0.133652	0.0758504	0.599769
TNK2	1072#1478#JMJD1C#Q15652#OID31172#v1#OncologyII	rec	OLINK Proteomics	0.0114903	44039	59	43980	-0.378083	0.00407696	-0.329752	0.130464	-0.585463	-0.0740397
UBR3	5078#logMAR in round (left)	raredmgmtr	Chapter VII Diseases of the eye and adnexa	0.0114905	93364	178	93186	0.21827	-0.013362	0.184874	0.073146	0.0415088	0.32824
HNF4A	1072#2203#PTPRS#Q13332#OID20306#v1#Cardiometabolic	ptvraredmg	OLINK Proteomics	0.0114905	45810	132	45678	0.27984	0.00525392	0.218655	0.0865099	0.0490947	0.388216
RMC1	1072#2563#SSC4D#Q8WTU2#OID20182#v1#Cardiometabolic	ptv	OLINK Proteomics	0.0114912	45201	11	45190	0.726718	-0.0142716	0.710839	0.281242	0.1596	1.26208
RMC1	1072#2563#SSC4D#Q8WTU2#OID20182#v1#Cardiometabolic	ptv5pcnt	OLINK Proteomics	0.0114912	45201	11	45190	0.726718	-0.0142716	0.710839	0.281242	0.1596	1.26208
SLTM	25885#Volume of grey matter in Pallidum (right)	ptv5pcnt	Chapter VI Diseases of the nervous system	0.011492	36929	6	36923	-1.13628	0.00749635	-1.00066	0.395909	-1.77665	-0.224666
PCSK1	1072#1355#IGSF3#O75054#OID21312#v1#Oncology	URmtr	OLINK Proteomics	0.0114933	45042	39	45003	0.335976	-0.0283907	0.392372	0.155245	0.0880889	0.696655
IGF1R	23431#NMR Average Diameter for VLDL Particles	ptvraredmg	NMR Metabolomics	0.0114957	100969	469	100500	0.153122	-0.000608217	0.1047	0.0414274	0.0235025	0.185897
UBR2	23042#GroEL antigen for Helicobacter pylori	ptvraredmg	Chapter I Certain infectious and parasitic diseases	0.0114972	8098	37	8061	0.53701	-0.0366945	0.41186	0.162933	0.0924695	0.731251
GIGYF1	23129#Trunk fat-free mass	ptvraredmg	Chapter XXI Factors influencing health status and contact with health services	0.0114975	411684	3180	408504	0.0447613	0.0166064	0.027787	0.0109951	0.00623694	0.0493372
MC4R	25920#Volume of grey matter in X Cerebellum (right)	flexnonsynmtr	Chapter VI Diseases of the nervous system	0.0114975	36929	90	36839	0.335065	0.0108933	0.246559	0.0975571	0.0553442	0.437773
GIGYF1	1072#1278#HMGCL#P35914#OID30214#v1#CardiometabolicII	flexdmg	OLINK Proteomics	0.0114979	44457	551	43906	0.0880397	-0.00785508	0.107813	0.0426596	0.0241998	0.191427
PTPRG	1072#2501#SMPD3#Q9NY59#OID30477#v1#InflammationII	rec	OLINK Proteomics	0.0114982	44339	25	44314	0.509757	0.0103156	0.504536	0.199636	0.113247	0.895826
HNF1A	25667#Weighted-mean ICVF in tract medial lemniscus (left)	flexnonsynmtr	Chapter VI Diseases of the nervous system	0.0114988	34969	101	34868	-0.372588	0.00615571	-0.245059	0.0969651	-0.435114	-0.0550049
MC4R	1072#1593#LILRB2#Q8N423#OID20301#v1#Cardiometabolic	raredmgmtr	OLINK Proteomics	0.0114993	45596	44	45552	0.239483	0.0179544	0.37347	0.147777	0.0838243	0.663116
APBA1	23647#NMR Free Cholesterol to Total Lipids in Small HDL percentage	flexnonsynmtr	NMR Metabolomics	0.0114995	99535	491	99044	-0.107536	0.000566613	-0.103321	0.0408837	-0.183452	-0.0231892
RIF1	1072#562#CHM#P24386#OID30972#v1#NeurologyII	ptvraredmg	OLINK Proteomics	0.0115036	44410	148	44262	0.303385	0	0.206422	0.0816827	0.0463226	0.366521
PCSK1	1072#593#CLEC6A#Q6EIG7#OID21228#v1#Oncology	UR	OLINK Proteomics	0.0115036	44180	48	44132	0.398238	0.0313623	0.352612	0.139531	0.0791286	0.626095
UBR3	NMR Free Cholesterol to Cholesterol in Very Large HDL percentage	ptv	NMR Metabolomics	0.0115046	100797	22	100775	0.600517	-0.000124338	0.466441	0.18458	0.104665	0.828216
UBR3	NMR Free Cholesterol to Cholesteryl Esters in Very Large HDL ratio	ptv	NMR Metabolomics	0.0115046	100797	22	100775	0.600517	-0.000124338	0.466441	0.18458	0.104665	0.828216
UBR3	NMR Cholesteryl Esters to Cholesterol in Very Large HDL percentage	ptv	NMR Metabolomics	0.0115046	100797	22	100775	-0.600517	0.000124338	-0.466441	0.18458	-0.828216	-0.104665
UBR3	NMR Free Cholesterol to Cholesterol in Very Large HDL percentage	ptv5pcnt	NMR Metabolomics	0.0115046	100797	22	100775	0.600517	-0.000124338	0.466441	0.18458	0.104665	0.828216
UBR3	NMR Free Cholesterol to Cholesteryl Esters in Very Large HDL ratio	ptv5pcnt	NMR Metabolomics	0.0115046	100797	22	100775	0.600517	-0.000124338	0.466441	0.18458	0.104665	0.828216
UBR3	NMR Cholesteryl Esters to Cholesterol in Very Large HDL percentage	ptv5pcnt	NMR Metabolomics	0.0115046	100797	22	100775	-0.600517	0.000124338	-0.466441	0.18458	-0.828216	-0.104665
IRS2	1072#2086#PMM2#O15305#OID30125#v1#CardiometabolicII	flexdmg	OLINK Proteomics	0.0115057	44108	209	43899	0.162369	-0.00934831	0.17395	0.0688349	0.0390322	0.308867
IGF1R	1072#643#COMP#P49747#OID20405#v1#Cardiometabolic	flexdmg	OLINK Proteomics	0.0115067	44763	383	44380	-0.047478	0.0110231	-0.122618	0.0485228	-0.217724	-0.0275128
HNF4A	1072#127#ANKRD54#Q6NXT1#OID21162#v1#Oncology	UR	OLINK Proteomics	0.0115083	44180	43	44137	-0.392291	-0.00426459	-0.376411	0.148957	-0.668369	-0.0844529
HNF1A	1072#2660#TGFB1#P01137#OID20621#v1#Inflammation	UR	OLINK Proteomics	0.0115084	45673	46	45627	-0.485754	0.0173627	-0.365298	0.144559	-0.648637	-0.0819589
MC4R	1072#2637#TCOF1#Q13428#OID30316#v1#CardiometabolicII	flexnonsynmtr	OLINK Proteomics	0.0115089	45616	121	45495	0.283778	0.00167717	0.226455	0.0896157	0.0508068	0.402103
BSN	23439#NMR Apolipoprotein B	URmtr	NMR Metabolomics	0.0115113	99976	108	99868	-0.203439	0.000325933	-0.226825	0.0897666	-0.402766	-0.0508835
SLTM	1072#1957#PACS2#Q86VP3#OID30186#v1#CardiometabolicII	rec	OLINK Proteomics	0.0115118	44108	11	44097	-0.754352	-0.00118109	-0.746671	0.295492	-1.32584	-0.167501
IRS2	25827#Volume of grey matter in Lateral Occipital Cortex inferior division (right)	flexnonsynmtr	Chapter VI Diseases of the nervous system	0.0115129	36929	296	36633	0.105703	0.0117132	0.135408	0.0535875	0.0303751	0.240441
MC4R	1072#509#CEACAM20#Q6UY09#OID31308#v1#OncologyII	rec	OLINK Proteomics	0.0115129	44858	5	44853	-0.7092	0.00284242	-1.12766	0.446274	-2.00237	-0.252957
UBR3	1072#2210#PVR#P15151#OID21011#v1#Neurology	ptv	OLINK Proteomics	0.011515	45644	6	45638	0.716072	0.0208742	1.01565	0.401955	0.22781	1.80349
UBR3	1072#2210#PVR#P15151#OID21011#v1#Neurology	ptv5pcnt	OLINK Proteomics	0.011515	45644	6	45638	0.716072	0.0208742	1.01565	0.401955	0.22781	1.80349
RMC1	1072#477#CDC123#O75794#OID31242#v1#OncologyII	ptv	OLINK Proteomics	0.0115156	44039	10	44029	0.708637	0.00719763	0.800893	0.316965	0.179636	1.42215
RMC1	1072#477#CDC123#O75794#OID31242#v1#OncologyII	ptv5pcnt	OLINK Proteomics	0.0115156	44039	10	44029	0.708637	0.00719763	0.800893	0.316965	0.179636	1.42215
BSN	1072#1446#ISM1#B1AKI9#OID20538#v1#Inflammation	rec	OLINK Proteomics	0.0115162	45190	230	44960	0.186097	0.00228218	0.161951	0.0640951	0.0363239	0.287579
PTPRG	1072#2602#SUSD1#Q6UWL2#OID20072#v1#Cardiometabolic	UR	OLINK Proteomics	0.0115163	44454	90	44364	-0.306046	0.00184637	-0.265375	0.105027	-0.47123	-0.0595207
UBR2	1072#1793#MYL3#P08590#OID30251#v1#CardiometabolicII	rec	OLINK Proteomics	0.0115179	44457	7	44450	-1.09299	2.49365e-05	-0.880307	0.348404	-1.56318	-0.19743
IGF1R	25783#Volume of grey matter in Frontal Pole (right)	ptvraredmg	Chapter VI Diseases of the nervous system	0.011519	36929	157	36772	-0.0561931	0.00784775	-0.17494	0.0692372	-0.310647	-0.0392329
MC4R	25301#Mean L3 in fornix on FA skeleton	flexnonsynmtr	Chapter VI Diseases of the nervous system	0.0115203	34972	82	34890	-0.30131	0.0108878	-0.234843	0.0929468	-0.417022	-0.0526645
MC4R	1072#1459#ITGB1BP2#Q9UKP3#OID20112#v1#Cardiometabolic	rec	OLINK Proteomics	0.0115218	44454	5	44449	-1.24195	-0.00159686	-1.12213	0.444133	-1.99264	-0.251623
RIF1	1072#1209#GPNMB#Q14956#OID20173#v1#Cardiometabolic	ptvraredmg	OLINK Proteomics	0.0115229	44050	147	43903	0.286236	0.0119884	0.204437	0.080916	0.0458403	0.363034
GIGYF1	22424#Cardiac output	URmtr	Chapter IX Diseases of the circulatory system	0.0115241	34250	35	34215	0.428958	0.0103448	0.386691	0.153052	0.0867032	0.686678
UBR3	5084#Spherical power (right)	ptv	Chapter VII Diseases of the eye and adnexa	0.0115241	91124	12	91112	-1.05233	0.0108423	-0.723936	0.286544	-1.28556	-0.162313
UBR3	5084#Spherical power (right)	ptv5pcnt	Chapter VII Diseases of the eye and adnexa	0.0115241	91124	12	91112	-1.05233	0.0108423	-0.723936	0.286544	-1.28556	-0.162313
SLTM	1072#2163#PRTG#Q2VWP7#OID21443#v1#Oncology	flexdmg	OLINK Proteomics	0.0115257	45621	143	45478	0.22149	0.0287567	0.208545	0.082545	0.0467557	0.370335
IGF1R	23549#NMR Free Cholesterol in Small LDL	raredmgmtr	NMR Metabolomics	0.011526	100360	195	100165	0.142506	-0.000212294	0.1742	0.0689524	0.0390542	0.309346
NAA15	1072#1901#NRP1#O14786#OID20390#v1#Cardiometabolic	raredmg	OLINK Proteomics	0.0115269	45509	41	45468	0.491282	0.0131852	0.38633	0.152917	0.0866109	0.68605
UBR3	25380#Mean ICVF in cingulum hippocampus on FA skeleton (right)	raredmg	Chapter VI Diseases of the nervous system	0.0115295	34970	112	34858	0.220117	0.00371188	0.232403	0.0919911	0.0520972	0.412708
GIGYF1	1072#977#EXTL1#Q92935#OID30114#v1#CardiometabolicII	raredmgmtr	OLINK Proteomics	0.0115302	44108	127	43981	0.317092	-0.0151788	0.223629	0.08852	0.0501283	0.39713
PTPRG	1072#1392#IL1RN#P18510#OID20700#v1#Inflammation	ptvraredmg	OLINK Proteomics	0.0115306	45166	290	44876	-0.129411	0.0133881	-0.146218	0.0578786	-0.259661	-0.0327754
GIGYF1	1072#2467#SLAMF7#Q9NQ25#OID20602#v1#Inflammation	URmtr	OLINK Proteomics	0.0115324	45190	81	45109	-0.326645	-0.0351724	-0.278223	0.110133	-0.494086	-0.0623601
SLTM	25077#Mean FA in retrolenticular part of internal capsule on FA skeleton (left)	syn	Chapter VI Diseases of the nervous system	0.0115343	34972	90	34882	0.184914	9.27923e-05	0.26406	0.104528	0.0591817	0.468938
SLTM	25009#Volume of brain grey+white matter (normalised for head size)	raredmgmtr	Chapter VI Diseases of the nervous system	0.0115368	36933	25	36908	0.601766	-0.0079054	0.414441	0.164062	0.0928757	0.736007
SLTM	1072#248#BCL2L11#O43521-2#OID20513#v1#Inflammation	ptv	OLINK Proteomics	0.0115369	45190	10	45180	-0.32847	0.0163441	-0.789609	0.31258	-1.40227	-0.176948
GIGYF1	1072#14#ACE2#Q9BYF1#OID20105#v1#Cardiometabolic	ptvraredmg	OLINK Proteomics	0.0115376	44454	390	44064	-0.117805	-0.00481554	-0.114134	0.045182	-0.202691	-0.0255761
MC4R	25880#Volume of grey matter in Caudate (left)	raredmg	Chapter VI Diseases of the nervous system	0.0115391	36929	75	36854	0.32968	0.00600292	0.285551	0.113042	0.0639855	0.507117
IGF1R	25375#Mean ICVF in sagittal stratum on FA skeleton (left)	UR	Chapter VI Diseases of the nervous system	0.0115395	34970	49	34921	0.575054	-0.00330976	0.345825	0.136903	0.0774904	0.614159
IGF1R	23503#NMR Total Lipids in Medium VLDL	flexdmg	NMR Metabolomics	0.0115404	99696	823	98873	0.0500915	-0.000389703	0.0847615	0.0335564	0.0189913	0.150532
PTPRG	1072#1076#FOLR2#P14207#OID21062#v1#Neurology	raredmgmtr	OLINK Proteomics	0.0115406	45644	116	45528	-0.351948	-0.0117123	-0.224282	0.0887897	-0.398311	-0.0502529
UBR2	1072#2859#VNN1#O95497#OID30711#v1#InflammationII	flexdmg	OLINK Proteomics	0.0115407	45669	292	45377	-0.172198	-0.00267148	-0.146855	0.0581377	-0.260806	-0.0329044
UBR2	25666#Weighted-mean ICVF in tract middle cerebellar peduncle	flexnonsynmtr	Chapter VI Diseases of the nervous system	0.011541	34969	217	34752	0.151218	-0.00213438	0.168347	0.0666456	0.03772	0.298975
IP6K1	1072#2116#PPP1R12A#O14974#OID21475#v1#Oncology	ptv	OLINK Proteomics	0.0115413	45388	2	45386	-1.85941	-0.00095292	-1.76743	0.699704	-3.13886	-0.395999
IP6K1	1072#2116#PPP1R12A#O14974#OID21475#v1#Oncology	ptv5pcnt	OLINK Proteomics	0.0115413	45388	2	45386	-1.85941	-0.00095292	-1.76743	0.699704	-3.13886	-0.395999
APBA1	12698#Diastolic brachial blood pressure	UR	Chapter IX Diseases of the circulatory system	0.0115416	37717	34	37683	0.209701	-0.00440674	0.423193	0.167536	0.0948179	0.751568
HNF4A	1072#1815#NAPRT#Q6XQN6#OID31114#v1#NeurologyII	URmtr	OLINK Proteomics	0.0115441	45493	24	45469	-0.608533	0.00338799	-0.50552	0.200136	-0.89779	-0.113251
PTPRG	25788#Volume of grey matter in Middle Frontal Gyrus (left)	syn	Chapter VI Diseases of the nervous system	0.0115444	36929	141	36788	-0.220033	0.00752564	-0.201827	0.0799028	-0.358438	-0.0452148
IRS2	23341#Femur wards bone area (left)	rec	Chapter XIII Diseases of the musculoskeletal system and connective tissue	0.011545	35189	8	35181	0.944325	0.0178018	0.615207	0.243561	0.13782	1.09259
MC4R	1072#2684#TIMM8A#O60220#OID31143#v1#NeurologyII	rec	OLINK Proteomics	0.0115474	45493	5	45488	-1.31988	0.00316862	-1.11579	0.441758	-1.98164	-0.249933
APBA1	25405#Mean OD in superior cerebellar peduncle on FA skeleton (left)	rec	Chapter VI Diseases of the nervous system	0.0115492	34970	3	34967	1.83229	-0.0190864	1.40423	0.555963	0.314524	2.49393
MC4R	1072#2677#THY1#P04216#OID21050#v1#Neurology	raredmg	OLINK Proteomics	0.0115497	45644	84	45560	0.369552	-0.0204124	0.268885	0.106459	0.0602236	0.477546
IRS2	1072#1494#KIAA1549L#Q6ZVL6#OID31312#v1#OncologyII	flexdmg	OLINK Proteomics	0.0115501	44858	214	44644	0.218835	0.000271884	0.173545	0.0687117	0.0388693	0.308222
RMC1	1072#2686#TIMP2#P16035#OID30318#v1#CardiometabolicII	syn	OLINK Proteomics	0.0115505	45616	113	45503	-0.105541	0.00877488	-0.234956	0.0930264	-0.417289	-0.0526226
RIF1	5097#6mm weak meridian (left)	raredmg	Chapter VII Diseases of the eye and adnexa	0.0115511	76430	205	76225	-0.161893	-0.00259113	-0.1704	0.0674685	-0.302638	-0.0381625
RIF1	1072#2497#SMNDC1#O75940#OID31471#v1#OncologyII	raredmg	OLINK Proteomics	0.011553	45423	121	45302	0.242686	-0.0107865	0.225414	0.089251	0.0504802	0.400347
HNF1A	23411#NMR Total Phospholipids in Lipoprotein Particles	URmtr	NMR Metabolomics	0.0115543	99065	40	99025	0.268179	-0.000101209	0.365821	0.14485	0.0819173	0.649725
UBR2	1072#956#ERBB3#P21860#OID20705#v1#Inflammation	ptv	OLINK Proteomics	0.011557	45090	9	45081	1.21348	-0.00777528	0.784248	0.310533	0.175599	1.3929
UBR2	1072#956#ERBB3#P21860#OID20705#v1#Inflammation	ptv5pcnt	OLINK Proteomics	0.011557	45090	9	45081	1.21348	-0.00777528	0.784248	0.310533	0.175599	1.3929
SLTM	1072#1732#MMP10#P09238#OID20687#v1#Inflammation	rec	OLINK Proteomics	0.0115578	45147	12	45135	1.00265	-0.00577327	0.723362	0.286427	0.161961	1.28476
UBR2	25741#Mean rfMRI head motion averaged across space and time points	rec	Chapter VI Diseases of the nervous system	0.011558	35380	8	35372	0.751948	-0.000183573	0.868771	0.344001	0.194519	1.54302
GIGYF1	25119#Mean MD in cerebral peduncle on FA skeleton (left)	ptvraredmg	Chapter VI Diseases of the nervous system	0.011558	34972	253	34719	0.194569	0.00269098	0.158389	0.062716	0.0354634	0.281314
BSN	23570#NMR Free Cholesterol in Medium HDL	flexdmg	NMR Metabolomics	0.0115591	99967	1023	98944	-0.0929828	0.000940275	-0.070951	0.0280952	-0.126017	-0.0158847
TNRC6B	1072#185#ARSB#P15848#OID21331#v1#Oncology	flexdmg	OLINK Proteomics	0.0115592	45042	166	44876	0.29063	-0.0233419	0.194556	0.0770388	0.0435585	0.345553
BSN	1072#1288#HPGDS#O60760#OID21266#v1#Oncology	ptvraredmg	OLINK Proteomics	0.0115593	44180	300	43880	-0.135362	0.000978344	-0.1455	0.0576139	-0.258424	-0.0325754
UBR2	NMR Cholesteryl Esters to Cholesterol in VLDL percentage	ptvraredmg	NMR Metabolomics	0.0115612	99361	441	98920	0.115569	-0.000340563	0.105564	0.0418022	0.0236317	0.187495
UBR2	NMR Free Cholesterol to Cholesteryl Esters in VLDL percentage	ptvraredmg	NMR Metabolomics	0.0115612	99361	441	98920	-0.115569	0.000340563	-0.105564	0.0418022	-0.187495	-0.0236317
UBR2	NMR Free Cholesterol to Cholesterol in VLDL percentage	ptvraredmg	NMR Metabolomics	0.0115612	99361	441	98920	-0.115569	0.000340563	-0.105564	0.0418022	-0.187495	-0.0236317
UBR2	23431#NMR Average Diameter for VLDL Particles	flexdmg	NMR Metabolomics	0.0115625	100969	650	100319	-0.0833352	0.000446853	-0.0890771	0.0352743	-0.158214	-0.0199399
IGF1R	25371#Mean ICVF in posterior corona radiata on FA skeleton (left)	ptv	Chapter VI Diseases of the nervous system	0.0115628	34970	1	34969	2.80638	-0.00485639	2.40736	0.95328	0.538904	4.27582
IGF1R	25371#Mean ICVF in posterior corona radiata on FA skeleton (left)	ptv5pcnt	Chapter VI Diseases of the nervous system	0.0115628	34970	1	34969	2.80638	-0.00485639	2.40736	0.95328	0.538904	4.27582
GCK	1072#2792#TSNAX#Q99598#OID30185#v1#CardiometabolicII	flexdmg	OLINK Proteomics	0.011563	44108	116	43992	0.224989	0.00369405	0.23065	0.0913351	0.0516314	0.409668
APBA1	1072#696#CSF1#P09603#OID20719#v1#Inflammation	flexdmg	OLINK Proteomics	0.0115632	45452	206	45246	-0.199922	0.0118368	-0.172647	0.0683667	-0.306646	-0.0386467
IRS2	1072#2832#UROD#P06132#OID30603#v1#InflammationII	raredmgmtr	OLINK Proteomics	0.0115634	44654	46	44608	0.351646	-0.00816683	0.362772	0.143655	0.0812059	0.644339
GCK	1072#2884#WASF1#Q92558#OID20091#v1#Cardiometabolic	flexdmg	OLINK Proteomics	0.0115658	44454	118	44336	0.206424	-9.98036e-05	0.228221	0.0903765	0.0510818	0.405361
SLTM	5099#3mm weak meridian (right)	ptv	Chapter VII Diseases of the eye and adnexa	0.0115663	88024	17	88007	0.786043	-0.00483603	0.592755	0.23474	0.132667	1.05284
HNF1A	1072#595#CLGN#O14967#OID30957#v1#NeurologyII	ptvraredmg	OLINK Proteomics	0.0115684	44410	206	44204	-0.144918	0.00778724	-0.176018	0.0697062	-0.312644	-0.0393931
IP6K1	23542#NMR Free Cholesterol in Medium LDL	URmtr	NMR Metabolomics	0.0115687	100050	26	100024	0.631874	-0.000150319	0.477247	0.189002	0.106804	0.847689
HNF1A	1072#424#CD207#Q9UJ71#OID21298#v1#Oncology	raredmg	OLINK Proteomics	0.0115695	44284	211	44073	-0.205239	0.021798	-0.172229	0.0682062	-0.305914	-0.0385431
IRS2	23325#Femur neck bone area (left)	rec	Chapter XIII Diseases of the musculoskeletal system and connective tissue	0.011571	35189	8	35181	0.946029	0.0178633	0.617599	0.244584	0.138206	1.09699
RIF1	1072#1127#GBP1#P32455#OID31128#v1#NeurologyII	raredmg	OLINK Proteomics	0.0115715	45418	123	45295	0.296612	-0.0123532	0.226096	0.0895411	0.0505939	0.401598
TNRC6B	1072#2234#RAD23B#P54727#OID21166#v1#Oncology	flexdmg	OLINK Proteomics	0.0115729	44180	162	44018	0.235634	0.00215738	0.196964	0.0780053	0.0440727	0.349856
IGF1R	25845#Volume of grey matter in Cuneal Cortex (right)	URmtr	Chapter VI Diseases of the nervous system	0.0115729	36929	29	36900	-0.129437	0.00998545	-0.439999	0.174254	-0.781542	-0.0984548
APBA1	1072#877#ECE1#P42892#OID20891#v1#Neurology	rec	OLINK Proteomics	0.0115739	44217	5	44212	1.32868	0.00622081	1.12882	0.447063	0.252574	2.00507
MC4R	25487#Mean ISOVF in tapetum on FA skeleton (left)	syn	Chapter VI Diseases of the nervous system	0.011574	34970	29	34941	0.524535	-0.00262925	0.457548	0.181207	0.102377	0.812718
GIGYF1	1072#1507#KIT#P10721#OID20370#v1#Cardiometabolic	raredmg	OLINK Proteomics	0.0115742	45351	314	45037	0.0527051	-0.0185108	0.137289	0.0543727	0.030718	0.243861
BSN	1072#1969#PALM2#Q8IXS6#OID31096#v1#NeurologyII	flexnonsynmtr	OLINK Proteomics	0.0115752	45493	1023	44470	0.0535752	0.00599603	0.0760399	0.0301155	0.017013	0.135067
TNRC6B	1072#59#ADH1B#P00325#OID30612#v1#InflammationII	UR	OLINK Proteomics	0.0115757	44654	49	44605	-0.340851	0.00650365	-0.345728	0.136926	-0.614106	-0.0773508
IGF1R	1072#1488#KDR#P35968#OID21497#v1#Oncology	syn	OLINK Proteomics	0.0115771	45388	330	45058	0.125822	0.0030298	0.137479	0.0544496	0.0307567	0.244201
SLTM	1072#1546#LAMA1#P25391#OID30057#v1#CardiometabolicII	flexdmg	OLINK Proteomics	0.0115786	44108	134	43974	-0.240387	0.000829274	-0.218394	0.086498	-0.387931	-0.0488561
IP6K1	25563#Weighted-mean MO in tract superior longitudinal fasciculus (left)	UR	Chapter VI Diseases of the nervous system	0.0115797	34970	4	34966	-0.881684	0.0103316	-1.23503	0.489151	-2.19378	-0.276273
IP6K1	25563#Weighted-mean MO in tract superior longitudinal fasciculus (left)	URmtr	Chapter VI Diseases of the nervous system	0.0115797	34970	4	34966	-0.881684	0.0103316	-1.23503	0.489151	-2.19378	-0.276273
RIF1	1072#656#CPB2#Q96IY4#OID30734#v1#InflammationII	rec	OLINK Proteomics	0.011581	45606	31	45575	0.572153	0.00824203	0.445004	0.176256	0.0995401	0.790469
GCK	1072#736#CWC15#Q9P013#OID31479#v1#OncologyII	raredmg	OLINK Proteomics	0.0115815	45198	100	45098	0.186474	0.00745528	0.249647	0.0988798	0.0558405	0.443453
PTPRG	20256#Inverted forced expiratory volume in 1-second (FEV1) Z-score	ptvraredmg	Chapter X Diseases of the respiratory system	0.0115818	335313	2101	333212	-0.0578909	-0.00125557	-0.0552637	0.0218896	-0.0981667	-0.0123606
SLTM	1072#1862#NHLRC3#Q5JS37#OID30614#v1#InflammationII	raredmg	OLINK Proteomics	0.0115828	43654	81	43573	-0.259223	0.0109427	-0.273614	0.108374	-0.486029	-0.0611984
NAA15	1072#1296#HS6ST2#Q96MM7#OID30481#v1#InflammationII	flexdmg	OLINK Proteomics	0.0115828	44339	46	44293	0.311944	0.0087026	0.349999	0.138629	0.078283	0.621715
HNF1A	1072#285#BRK1#Q8WUW1#OID20883#v1#Neurology	flexdmg	OLINK Proteomics	0.0115848	44217	341	43876	-0.169471	0.00456526	-0.134537	0.0532894	-0.238985	-0.030089
TNK2	1072#1237#GUSB#P08236#OID20296#v1#Cardiometabolic	rec	OLINK Proteomics	0.0115856	45451	58	45393	0.0112867	-0.00239149	-0.313065	0.124005	-0.556116	-0.0700141
PTPRG	1072#1254#HDAC8#Q9BY41#OID30436#v1#InflammationII	raredmg	OLINK Proteomics	0.0115866	44339	250	44089	-0.195242	0.0064769	-0.160866	0.0637194	-0.285757	-0.0359747
HNF1A	1072#2158#PRSS22#Q9GZN4#OID30483#v1#InflammationII	ptvraredmg	OLINK Proteomics	0.0115875	44339	204	44135	-0.0942163	0.00857756	-0.17533	0.0694493	-0.311451	-0.0392077
UBR2	25442#Mean ISOVF in genu of corpus callosum on FA skeleton	ptv	Chapter VI Diseases of the nervous system	0.0115881	34970	7	34963	-1.01458	0.00479452	-0.886999	0.351345	-1.57565	-0.198351
UBR2	25442#Mean ISOVF in genu of corpus callosum on FA skeleton	ptv5pcnt	Chapter VI Diseases of the nervous system	0.0115881	34970	7	34963	-1.01458	0.00479452	-0.886999	0.351345	-1.57565	-0.198351
NAA15	1072#1189#GNPDA1#P46926#OID30197#v1#CardiometabolicII	syn	OLINK Proteomics	0.0115884	44457	85	44372	-0.194401	0.00775533	-0.270726	0.107238	-0.480914	-0.0605384
RMC1	1072#1751#MPI#P34949#OID21288#v1#Oncology	syn	OLINK Proteomics	0.0115886	45042	107	44935	-0.250647	0.016053	-0.241533	0.0956744	-0.429056	-0.0540097
UBR2	23590#NMR Cholesterol to Total Lipids in Large VLDL percentage	raredmgmtr	NMR Metabolomics	0.0115893	100630	200	100430	0.081415	-9.96352e-05	0.171511	0.0679398	0.0383499	0.304672
SLTM	25724#Weighted-mean ISOVF in tract posterior thalamic radiation (right)	ptv	Chapter VI Diseases of the nervous system	0.0115913	34969	5	34964	-0.762166	0.00665065	-1.07705	0.426643	-1.91329	-0.240819
SLTM	25724#Weighted-mean ISOVF in tract posterior thalamic radiation (right)	ptv5pcnt	Chapter VI Diseases of the nervous system	0.0115913	34969	5	34964	-0.762166	0.00665065	-1.07705	0.426643	-1.91329	-0.240819
NAA15	23476#NMR Acetoacetate	ptvraredmg	NMR Metabolomics	0.0115928	100921	117	100804	0.361818	-0.000484321	0.236266	0.0935948	0.0528214	0.419711
IGF1R	25166#Mean MO in cerebral peduncle on FA skeleton (right)	raredmgmtr	Chapter VI Diseases of the nervous system	0.0115933	34972	69	34903	0.174873	0.0033096	0.298737	0.118339	0.0667892	0.530685
RMC1	1072#1418#IL6#P05231#OID20911#v1#Neurology	raredmgmtr	OLINK Proteomics	0.0115967	44914	36	44878	0.348876	-0.0042717	0.406759	0.161138	0.0909257	0.722593
IGF1R	25151#Mean MD in tapetum on FA skeleton (left)	rec	Chapter VI Diseases of the nervous system	0.0115968	34972	17	34955	-0.482443	0.00856792	-0.586574	0.23237	-1.04203	-0.131122
APBA1	30690#Cholesterol	ptv	Chapter XVIII Symptoms signs and abnormal clinical and laboratory findings not elsewhere classified	0.0115976	400277	109	400168	-0.144141	0.0178195	-0.237106	0.0939344	-0.421215	-0.0529978
APBA1	30690#Cholesterol	ptv5pcnt	Chapter XVIII Symptoms signs and abnormal clinical and laboratory findings not elsewhere classified	0.0115976	400277	109	400168	-0.144141	0.0178195	-0.237106	0.0939344	-0.421215	-0.0529978
IRS2	1072#735#CUZD1#Q86UP6#OID30914#v1#NeurologyII	UR	OLINK Proteomics	0.0115978	44410	57	44353	-0.186927	-0.00469228	-0.332154	0.131585	-0.590063	-0.0742454
RMC1	3063#Forced expiratory volume in 1-second (FEV1)	UR	Chapter X Diseases of the respiratory system	0.011598	382521	308	382213	-0.0509661	0.0404056	-0.105301	0.0417173	-0.187066	-0.0235363
GCK	23297#Femur wards BMD (bone mineral density) (left)	URmtr	Chapter XIII Diseases of the musculoskeletal system and connective tissue	0.0115985	35238	21	35217	0.309559	-0.00936514	0.511418	0.202601	0.114314	0.908522
GIGYF1	23478#NMR Creatinine	ptv	NMR Metabolomics	0.0115994	96327	28	96299	-0.0401867	2.60215e-05	-0.397666	0.157545	-0.706452	-0.0888805
GIGYF1	23478#NMR Creatinine	ptv5pcnt	NMR Metabolomics	0.0115994	96327	28	96299	-0.0401867	2.60215e-05	-0.397666	0.157545	-0.706452	-0.0888805
GCK	1072#1142#GFER#P55789#OID21259#v1#Oncology	flexdmg	OLINK Proteomics	0.0115995	44180	115	44065	0.16979	0.00504226	0.229508	0.0909229	0.0512977	0.407719
MC4R	25445#Mean ISOVF in fornix on FA skeleton	ptv	Chapter VI Diseases of the nervous system	0.0116006	34970	10	34960	-0.801218	0.00934168	-0.665191	0.263526	-1.18171	-0.148672
MC4R	25445#Mean ISOVF in fornix on FA skeleton	ptv5pcnt	Chapter VI Diseases of the nervous system	0.0116006	34970	10	34960	-0.801218	0.00934168	-0.665191	0.263526	-1.18171	-0.148672
GIGYF1	1072#380#CCL11#P51671#OID20668#v1#Inflammation	UR	OLINK Proteomics	0.011602	45752	122	45630	-0.241784	0.0145702	-0.215775	0.0854852	-0.383328	-0.0482231
RIF1	1072#2415#SERPINF2#P08697#OID30779#v1#InflammationII	raredmgmtr	OLINK Proteomics	0.0116025	44941	76	44865	0.384387	-0.00476151	0.277965	0.110124	0.0621204	0.493809
GCK	1072#2390#SEMA6C#Q9H3T2#OID30531#v1#InflammationII	flexdmg	OLINK Proteomics	0.0116027	44339	119	44220	-0.223177	0.009903	-0.231491	0.0917122	-0.411249	-0.0517339
NAA15	1072#1202#GPC1#P35052#OID21438#v1#Oncology	ptvraredmg	OLINK Proteomics	0.011603	45621	42	45579	0.34512	0.00247911	0.379949	0.150529	0.0849102	0.674988
HNF4A	1072#1920#NUDT15#Q9NV35#OID30102#v1#CardiometabolicII	ptvraredmg	OLINK Proteomics	0.0116059	44108	127	43981	-0.220218	0.0130928	-0.223344	0.0884877	-0.396782	-0.0499066
HNF1A	25379#Mean ICVF in cingulum cingulate gyrus on FA skeleton (left)	flexnonsynmtr	Chapter VI Diseases of the nervous system	0.0116065	34970	101	34869	-0.291918	-0.00293857	-0.2382	0.0943733	-0.423175	-0.0532254
GIGYF1	1072#1912#NTproBNP#NTproBNP#OID20125#v1#Cardiometabolic	flexnonsynmtr	OLINK Proteomics	0.0116082	45276	396	44880	-0.110226	0.0270568	-0.115142	0.04562	-0.204558	-0.0257261
UBB	1072#1127#GBP1#P32455#OID31128#v1#NeurologyII	ptv5pcnt	OLINK Proteomics	0.0116091	45418	9	45409	-0.194919	-0.0114011	-0.834464	0.330623	-1.48249	-0.186437
UBB	1072#1127#GBP1#P32455#OID31128#v1#NeurologyII	ptv	OLINK Proteomics	0.0116091	45418	9	45409	-0.194919	-0.0114011	-0.834464	0.330623	-1.48249	-0.186437
NAA15	1072#144#APCS#P02743#OID30778#v1#InflammationII	flexnonsynmtr	OLINK Proteomics	0.0116097	45333	45	45288	-0.206378	-0.0108847	-0.348323	0.13801	-0.618825	-0.0778207
NAA15	25115#Mean MD in inferior cerebellar peduncle on FA skeleton (left)	raredmgmtr	Chapter VI Diseases of the nervous system	0.011611	34972	19	34953	0.353035	-0.0004021	0.568078	0.225081	0.126912	1.00924
UBR2	30710#C-reactive protein	UR	Chapter XVIII Symptoms signs and abnormal clinical and laboratory findings not elsewhere classified	0.0116131	399418	607	398811	0.126769	-0.0017951	0.101306	0.0401417	0.0226291	0.179982
APBA1	1072#1066#FLT3#P36888#OID21272#v1#Oncology	flexnonsynmtr	OLINK Proteomics	0.0116133	44180	208	43972	-0.20661	0.000576972	-0.173217	0.0686337	-0.30774	-0.0386936
IGF1R	23501#NMR Triglycerides in Large VLDL	ptvraredmg	NMR Metabolomics	0.0116142	100681	468	100213	0.0671968	-0.000398339	0.108917	0.0431576	0.0243285	0.193505
SLTM	1072#2775#TREH#O43280#OID30388#v1#CardiometabolicII	ptvraredmg	OLINK Proteomics	0.0116163	45606	99	45507	-0.238612	0.0243368	-0.252427	0.100023	-0.448474	-0.0563806
MC4R	23114#Leg predicted mass (right)	rec	Chapter XXI Factors influencing health status and contact with health services	0.0116169	411983	61	411922	0.240352	0.0120007	0.203667	0.0807052	0.0454867	0.361846
RMC1	1072#438#CD300LF#Q8TDQ1#OID21469#v1#Oncology	syn	OLINK Proteomics	0.0116177	45621	113	45508	-0.212383	0.043033	-0.226969	0.0899366	-0.403246	-0.0506914
GIGYF1	1072#209#ATP5PO#P48047#OID20811#v1#Neurology	flexnonsynmtr	OLINK Proteomics	0.0116185	44217	378	43839	0.0819407	0.00393816	0.130172	0.0515812	0.0290718	0.231272
TNRC6B	1072#1094#FUS#P35637#OID21256#v1#Oncology	rec	OLINK Proteomics	0.0116202	44110	19	44091	0.503756	0.00213588	0.573056	0.227081	0.127974	1.01814
HNF1A	25214#Mean L1 in cerebral peduncle on FA skeleton (right)	ptv	Chapter VI Diseases of the nervous system	0.0116209	34972	3	34969	1.48038	0.00739252	1.44678	0.573305	0.323087	2.57048
HNF1A	25214#Mean L1 in cerebral peduncle on FA skeleton (right)	ptv5pcnt	Chapter VI Diseases of the nervous system	0.0116209	34972	3	34969	1.48038	0.00739252	1.44678	0.573305	0.323087	2.57048
UBR2	25619#Weighted-mean L2 in tract superior thalamic radiation (left)	flexdmg	Chapter VI Diseases of the nervous system	0.0116223	34970	223	34747	-0.0889857	0.00133009	-0.162412	0.0643586	-0.288557	-0.0362669
BSN	1072#1052#FGR#P09769#OID20828#v1#Neurology	UR	OLINK Proteomics	0.0116232	44217	87	44130	0.26754	-0.00817739	0.26382	0.104546	0.0589085	0.468732
GCK	1072#2533#SPARC#P09486#OID21511#v1#Oncology	raredmgmtr	OLINK Proteomics	0.0116234	45388	80	45308	0.298295	0.00769673	0.281112	0.111399	0.0627691	0.499455
HNF4A	1072#1234#GUCA2A#Q02747#OID21101#v1#Neurology	URmtr	OLINK Proteomics	0.0116243	45031	23	45008	-0.390134	0.0139611	-0.507809	0.201236	-0.902234	-0.113384
IGF1R	1072#1044#FGF7#P21781#OID31241#v1#OncologyII	syn	OLINK Proteomics	0.011627	44039	320	43719	0.117344	0.00855666	0.141617	0.0561223	0.0316168	0.251618
GCK	1072#1053#FH#P07954#OID30839#v1#NeurologyII	URmtr	OLINK Proteomics	0.0116274	44185	18	44167	0.536362	0.00504478	0.595011	0.235801	0.132837	1.05719
PCSK1	25544#Weighted-mean MO in tract anterior thalamic radiation (left)	URmtr	Chapter VI Diseases of the nervous system	0.0116323	34970	22	34948	-0.627463	-0.00247458	-0.536626	0.212673	-0.953472	-0.119779
RIF1	1072#1648#LYVE1#Q9Y5Y7#OID30728#v1#InflammationII	ptv5pcnt	OLINK Proteomics	0.0116325	45680	13	45667	-0.719074	-0.0178894	-0.684447	0.271261	-1.21612	-0.15277
RIF1	1072#1648#LYVE1#Q9Y5Y7#OID30728#v1#InflammationII	ptv	OLINK Proteomics	0.0116325	45680	13	45667	-0.719074	-0.0178894	-0.684447	0.271261	-1.21612	-0.15277
IGF1R	1072#455#CD58#P19256#OID20716#v1#Inflammation	raredmg	OLINK Proteomics	0.0116341	45157	199	44958	-0.123596	0.0258729	-0.175988	0.069749	-0.312697	-0.0392783
GIGYF1	1072#450#CD40LG#P29965#OID20616#v1#Inflammation	raredmgmtr	OLINK Proteomics	0.011638	45752	131	45621	0.216467	0.00480002	0.220324	0.087325	0.0491658	0.391483
RIF1	1072#1698#MEGF10#Q96KG7#OID20746#v1#Inflammation	flexdmg	OLINK Proteomics	0.0116384	45225	205	45020	0.226562	-0.0076769	0.172311	0.0682954	0.038451	0.306171
HNF4A	1072#2232#RABGAP1L#Q5R372#OID20447#v1#Inflammation	URmtr	OLINK Proteomics	0.0116387	44437	23	44414	-0.55279	0.00164751	-0.514675	0.203992	-0.914501	-0.114848
RMC1	1072#256#BGLAP#P02818#OID30389#v1#CardiometabolicII	ptvraredmg	OLINK Proteomics	0.0116396	45606	115	45491	0.359847	0.0328489	0.223301	0.0885064	0.0498266	0.396775
IRS2	1072#1962#PAFAH2#Q99487#OID31286#v1#OncologyII	raredmgmtr	OLINK Proteomics	0.0116399	44858	45	44813	0.140231	-0.00051905	0.374827	0.148565	0.0836368	0.666017
GCK	1072#1636#LXN#Q9BS40#OID21003#v1#Neurology	ptvraredmg	OLINK Proteomics	0.0116401	44706	104	44602	0.28224	-0.00689714	0.243648	0.0965719	0.0543658	0.432931
UBR3	1072#1741#MN1#Q10571#OID30908#v1#NeurologyII	URmtr	OLINK Proteomics	0.0116403	44410	37	44373	0.401377	0.00776228	0.416008	0.164888	0.0928241	0.739192
PCSK1	1072#2851#VEGFB#P49765#OID30554#v1#InflammationII	ptvraredmg	OLINK Proteomics	0.0116406	44339	166	44173	0.168061	-0.0130791	0.192132	0.0761533	0.0428699	0.341393
HNF4A	25895#Volume of grey matter in V Cerebellum (left)	syn	Chapter VI Diseases of the nervous system	0.0116415	36929	61	36868	0.115335	0.00509515	0.303794	0.120412	0.067783	0.539805
IRS2	1072#2057#PKD2#Q13563#OID30184#v1#CardiometabolicII	URmtr	OLINK Proteomics	0.011643	44108	40	44068	0.438996	0.00228679	0.391776	0.155289	0.0874075	0.696144
IP6K1	1072#163#AREG#P15514#OID21357#v1#Oncology	raredmg	OLINK Proteomics	0.0116436	45042	25	45017	0.652579	-0.00457935	0.491776	0.194927	0.109715	0.873836
UBB	25889#Volume of grey matter in Amygdala (right)	flexdmg	Chapter VI Diseases of the nervous system	0.011644	36929	9	36920	0.987821	0.00606148	0.744071	0.294929	0.166001	1.32214
UBB	25889#Volume of grey matter in Amygdala (right)	flexnonsynmtr	Chapter VI Diseases of the nervous system	0.011644	36929	9	36920	0.987821	0.00606148	0.744071	0.294929	0.166001	1.32214
UBB	25889#Volume of grey matter in Amygdala (right)	ptvraredmg	Chapter VI Diseases of the nervous system	0.011644	36929	9	36920	0.987821	0.00606148	0.744071	0.294929	0.166001	1.32214
HNF4A	1072#1676#MAPT#P10636#OID20830#v1#Neurology	syn	OLINK Proteomics	0.0116452	44217	88	44129	-0.140932	0.00812722	-0.268946	0.106605	-0.477894	-0.0599979
PTPRG	1072#2669#THBD#P07204#OID20231#v1#Cardiometabolic	ptvraredmg	OLINK Proteomics	0.0116455	45276	291	44985	-0.0658926	0.0122773	-0.141222	0.0559781	-0.25094	-0.0315042
SLTM	1072#787#DDT#P30046#OID30372#v1#CardiometabolicII	flexdmg	OLINK Proteomics	0.0116468	45606	143	45463	-0.271337	-0.013371	-0.203515	0.0806711	-0.361632	-0.0453982
MC4R	1072#288#BSG#P35613#OID20626#v1#Inflammation	raredmg	OLINK Proteomics	0.0116473	45673	84	45589	0.381167	0.0251835	0.263142	0.104307	0.0586979	0.467585
APBA1	1072#2367#SCN4B#Q8IWT1#OID30277#v1#CardiometabolicII	ptv	OLINK Proteomics	0.0116475	44456	24	44432	-0.694105	0.00952608	-0.496297	0.196728	-0.881888	-0.110706
APBA1	1072#2367#SCN4B#Q8IWT1#OID30277#v1#CardiometabolicII	ptv5pcnt	OLINK Proteomics	0.0116475	44456	24	44432	-0.694105	0.00952608	-0.496297	0.196728	-0.881888	-0.110706
HNF4A	1072#352#CANT1#Q8WVQ1#OID20181#v1#Cardiometabolic	flexnonsynmtr	OLINK Proteomics	0.0116475	45135	213	44922	0.164472	0.0300178	0.169524	0.067198	0.0378145	0.301233
TNRC6B	1072#1696#MED18#Q9BUE0#OID21236#v1#Oncology	flexdmg	OLINK Proteomics	0.0116499	44180	162	44018	0.174288	0.00428968	0.197122	0.07814	0.0439664	0.350278
IGF1R	25903#Volume of grey matter in Crus II Cerebellum (left)	ptvraredmg	Chapter VI Diseases of the nervous system	0.0116499	36929	157	36772	-0.17869	0.0145538	-0.191969	0.0760965	-0.34112	-0.0428174
TNRC6B	1072#406#CCN4#O95388#OID21444#v1#Oncology	raredmg	OLINK Proteomics	0.0116503	45621	102	45519	0.187775	0.00116664	0.243778	0.0966351	0.0543717	0.433185
GCK	3148#Heel bone mineral density (BMD)	UR	Chapter XIII Diseases of the musculoskeletal system and connective tissue	0.0116511	239781	170	239611	0.180091	-0.0115627	0.186235	0.0738277	0.0415344	0.330935
BSN	3143#Ankle spacing width	UR	Chapter XIII Diseases of the musculoskeletal system and connective tissue	0.0116532	239889	449	239440	0.111327	0.00428489	0.102347	0.0405738	0.0228236	0.181871
NAA15	1072#694#CRYZL1#O95825#OID30272#v1#CardiometabolicII	flexnonsynmtr	OLINK Proteomics	0.0116548	44457	42	44415	-0.476759	0.00137151	-0.3835	0.15203	-0.681481	-0.0855191
HNF1A	25664#Weighted-mean ICVF in tract inferior longitudinal fasciculus (left)	raredmg	Chapter VI Diseases of the nervous system	0.011659	34969	143	34826	-0.159233	-0.000897058	-0.203277	0.0805878	-0.361232	-0.0453226
IGF1R	1072#707#CSPG5#O95196#OID30843#v1#NeurologyII	syn	OLINK Proteomics	0.0116599	44185	325	43860	-0.132833	0.00544636	-0.14019	0.0555784	-0.249125	-0.0312552
RMC1	1072#2199#PTPRK#Q15262#OID31461#v1#OncologyII	flexdmg	OLINK Proteomics	0.0116599	45423	177	45246	0.183389	-0.013349	0.189549	0.0751469	0.0422595	0.336838
GCK	1072#175#ARHGEF12#Q9NZN5#OID20554#v1#Inflammation	flexnonsynmtr	OLINK Proteomics	0.0116609	45190	105	45085	0.360147	-0.00056441	0.241565	0.0957699	0.0538543	0.429276
UBR3	1072#1545#LAIR2#Q6ISS4#OID20965#v1#Neurology	UR	OLINK Proteomics	0.0116626	44914	59	44855	0.511967	-0.013013	0.324575	0.128682	0.0723555	0.576795
SLTM	1072#2010#PDIA3#P30101#OID30573#v1#InflammationII	ptv5pcnt	OLINK Proteomics	0.011663	44654	11	44643	0.215023	0.00799306	0.755517	0.299537	0.16842	1.34261
UBR3	23126#Arm predicted mass (left)	URmtr	Chapter XXI Factors influencing health status and contact with health services	0.0116639	411818	361	411457	0.0832947	0.0143008	0.0828497	0.0328487	0.0184674	0.147232
GIGYF1	1072#1104#GABARAPL1#Q9H0R8#OID31253#v1#OncologyII	flexnonsynmtr	OLINK Proteomics	0.0116641	44858	391	44467	0.135191	0.00766225	0.128483	0.05094	0.0286402	0.228327
UBB	23410#NMR Triglycerides in HDL	UR	NMR Metabolomics	0.0116643	100017	9	100008	-0.992178	0.000112777	-0.815939	0.323504	-1.45	-0.181874
UBB	23410#NMR Triglycerides in HDL	URmtr	NMR Metabolomics	0.0116643	100017	9	100008	-0.992178	0.000112777	-0.815939	0.323504	-1.45	-0.181874
TNRC6B	1072#1707#MESD#Q14696#OID21099#v1#Neurology	flexdmg	OLINK Proteomics	0.0116646	45260	167	45093	0.248871	0.00156801	0.194156	0.0769777	0.0432783	0.345033
RIF1	1072#2143#PRKAR2A#P13861#OID31119#v1#NeurologyII	ptvraredmg	OLINK Proteomics	0.0116646	45348	149	45199	0.208482	-0.0054038	0.20318	0.0805555	0.0452897	0.36107
HNF4A	1072#2135#PRDX6#P30041#OID21404#v1#Oncology	UR	OLINK Proteomics	0.0116649	45621	47	45574	-0.336834	-0.00216314	-0.358639	0.142191	-0.637336	-0.0799413
GCK	1072#956#ERBB3#P21860#OID20705#v1#Inflammation	UR	OLINK Proteomics	0.0116651	45090	27	45063	-0.260202	-0.00777528	-0.452325	0.179336	-0.803826	-0.100823
UBR2	1072#2568#ST3GAL1#Q11201#OID21322#v1#Oncology	raredmg	OLINK Proteomics	0.0116655	45042	177	44865	0.181506	0.000221581	0.181619	0.0720081	0.0404822	0.322757
APBA1	1072#48#ADCYAP1R1#P41586#OID21188#v1#Oncology	rec	OLINK Proteomics	0.0116667	44180	4	44176	1.38338	0.00494191	1.26296	0.500742	0.281495	2.24442
BSN	23120#Arm fat mass (right)	URmtr	Chapter XXI Factors influencing health status and contact with health services	0.011668	411911	513	411398	0.0860871	-0.00439813	0.108014	0.042828	0.0240724	0.191956
IGF1R	23428#NMR Concentration of VLDL Particles	raredmg	NMR Metabolomics	0.0116683	99880	436	99444	0.0592106	-0.000326246	0.115915	0.0459605	0.0258335	0.205998
UBR2	23628#NMR Triglycerides to Total Lipids in Small LDL percentage	flexdmg	NMR Metabolomics	0.0116684	99757	641	99116	-0.0241743	0.000163324	-0.0934273	0.037044	-0.166033	-0.0208215
MC4R	1072#2708#TMPRSS15#P98073#OID21364#v1#Oncology	flexdmg	OLINK Proteomics	0.0116713	45042	117	44925	0.13784	0.00253587	0.230806	0.091516	0.0514335	0.410179
RIF1	25093#Mean FA in cingulum hippocampus on FA skeleton (left)	flexnonsynmtr	Chapter VI Diseases of the nervous system	0.0116725	34972	353	34619	0.101472	0.00603153	0.132456	0.0525196	0.0295158	0.235396
GIGYF1	1072#1892#NPR1#P16066#OID30116#v1#CardiometabolicII	raredmg	OLINK Proteomics	0.0116735	44108	301	43807	0.144493	-0.00226166	0.146236	0.0579849	0.0325847	0.259888
MC4R	1072#1167#GIT1#Q9Y2X7#OID30533#v1#InflammationII	raredmg	OLINK Proteomics	0.011675	44339	84	44255	0.266129	-5.00143e-05	0.268758	0.106569	0.0598816	0.477634
IRS2	1072#2672#THOP1#P52888#OID20194#v1#Cardiometabolic	UR	OLINK Proteomics	0.011676	45062	58	45004	0.307446	-0.0146022	0.313778	0.124422	0.0699094	0.557647
IGF1R	1072#2681#TIGIT#Q495A1#OID31320#v1#OncologyII	URmtr	OLINK Proteomics	0.011676	44858	42	44816	-0.310302	0.00615449	-0.388647	0.154109	-0.690703	-0.0865899
UBR3	1072#852#DPT#Q07507#OID20278#v1#Cardiometabolic	URmtr	OLINK Proteomics	0.0116764	45810	38	45772	0.389038	-0.000363173	0.369505	0.14652	0.0823239	0.656685
GIGYF1	1072#1651#M6PR#P20645#OID30208#v1#CardiometabolicII	flexdmg	OLINK Proteomics	0.0116767	44457	551	43906	0.0396095	-0.00239391	0.108001	0.0428256	0.0240617	0.19194
BSN	1072#1393#IL2#P60568#OID20419#v1#Inflammation	UR	OLINK Proteomics	0.011678	44437	88	44349	0.170309	0.000474284	0.269101	0.106709	0.0599505	0.478252
TNRC6B	1072#397#CCL28#Q9NRJ3#OID20569#v1#Inflammation	syn	OLINK Proteomics	0.0116794	45036	196	44840	0.252818	-0.0178758	0.176534	0.0700034	0.0393261	0.313742
TNRC6B	25499#Weighted-mean FA in tract forceps minor	flexdmg	Chapter VI Diseases of the nervous system	0.0116808	34970	120	34850	0.274018	-0.00303137	0.218743	0.0867416	0.0487266	0.388759
MC4R	1072#2769#TPSG1#Q9NRR2#OID30424#v1#InflammationII	raredmgmtr	OLINK Proteomics	0.0116816	44339	45	44294	0.454473	0.00475138	0.376575	0.149333	0.083881	0.66927
GCK	1072#2741#TNIP1#Q15025#OID31120#v1#NeurologyII	flexnonsynmtr	OLINK Proteomics	0.0116818	45493	104	45389	0.307888	-0.00550854	0.241295	0.0956869	0.0537473	0.428843
HNF4A	23229#Leg BMD (bone mineral density) (right)	raredmgmtr	Chapter XIII Diseases of the musculoskeletal system and connective tissue	0.0116825	12999	19	12980	-0.273242	0.00177775	-0.412755	0.163665	-0.733562	-0.0919473
TNK2	30290#High light scatter reticulocyte percentage	raredmgmtr	Chapter XVIII Symptoms signs and abnormal clinical and laboratory findings not elsewhere classified	0.0116828	400593	959	399634	-0.0655234	-0.00887101	-0.0812626	0.0322267	-0.144426	-0.0180993
IGF1R	1072#1539#L1CAM#P32004#OID21484#v1#Oncology	flexdmg	OLINK Proteomics	0.0116832	45388	388	45000	-0.155727	-0.0308404	-0.124001	0.0491739	-0.220382	-0.0276188
IRS2	1072#1593#LILRB2#Q8N423#OID20301#v1#Cardiometabolic	ptv	OLINK Proteomics	0.0116841	45596	8	45588	0.513497	0.0179544	0.873675	0.34647	0.194588	1.55276
IRS2	1072#1593#LILRB2#Q8N423#OID20301#v1#Cardiometabolic	ptv5pcnt	OLINK Proteomics	0.0116841	45596	8	45588	0.513497	0.0179544	0.873675	0.34647	0.194588	1.55276
BSN	1072#232#BAG3#O95817#OID20972#v1#Neurology	ptvraredmg	OLINK Proteomics	0.0116883	44838	300	44538	-0.156419	0.00675223	-0.144266	0.0572138	-0.256406	-0.0321258
HNF4A	1072#2537#SPINK1#P00995#OID21097#v1#Neurology	raredmg	OLINK Proteomics	0.0116886	45260	124	45136	0.356635	0.0235959	0.218635	0.086708	0.0486861	0.388584
GIGYF1	25315#Mean L3 in posterior limb of internal capsule on FA skeleton (left)	raredmg	Chapter VI Diseases of the nervous system	0.0116889	34972	221	34751	0.162762	-0.00275284	0.166085	0.0658666	0.0369841	0.295185
PTPRG	1072#1592#LILRB1#Q8NHL6#OID20323#v1#Cardiometabolic	URmtr	OLINK Proteomics	0.0116891	45810	60	45750	-0.452597	-0.0210656	-0.316034	0.125336	-0.561694	-0.0703737
PTPRG	23456#NMR Linoleic Acid to Total Fatty Acids percentage	ptv	NMR Metabolomics	0.0116891	99463	52	99411	0.144118	-7.56031e-05	0.315239	0.125023	0.0701946	0.560282
PTPRG	23456#NMR Linoleic Acid to Total Fatty Acids percentage	ptv5pcnt	NMR Metabolomics	0.0116891	99463	52	99411	0.144118	-7.56031e-05	0.315239	0.125023	0.0701946	0.560282
HNF4A	1072#640#COLEC12#Q5KU26#OID20738#v1#Inflammation	flexnonsynmtr	OLINK Proteomics	0.0116897	45225	218	45007	0.154779	0.00225645	0.157243	0.0623612	0.0350135	0.279471
BSN	1072#2723#TNFRSF13C#Q96RJ3#OID20480#v1#Inflammation	syn	OLINK Proteomics	0.0116907	44437	568	43869	-0.109089	-0.0255642	-0.103562	0.0410722	-0.184064	-0.0230593
GCK	1072#2192#PTPN1#P18031#OID20908#v1#Neurology	flexnonsynmtr	OLINK Proteomics	0.0116908	44914	102	44812	0.256177	-0.0122969	0.245967	0.0975499	0.0547673	0.437166
GIGYF1	1072#124#ANK2#Q01484#OID30161#v1#CardiometabolicII	URmtr	OLINK Proteomics	0.0116916	44108	79	44029	0.249176	0.00253808	0.284517	0.11284	0.0633489	0.505686
UBB	23539#NMR Phospholipids in Medium LDL	flexdmg	NMR Metabolomics	0.0116934	99988	28	99960	-0.424052	7.52062e-05	-0.454154	0.180126	-0.807199	-0.101109
UBB	23539#NMR Phospholipids in Medium LDL	ptvraredmg	NMR Metabolomics	0.0116934	99988	28	99960	-0.424052	7.52062e-05	-0.454154	0.180126	-0.807199	-0.101109
PCSK1	1072#72#AGRP#O00253#OID20658#v1#Inflammation	rec	OLINK Proteomics	0.0116937	45752	6	45746	0.665567	0.024851	0.989759	0.39255	0.220354	1.75916
GCK	1072#1615#LRP2BP#Q9P2M1#OID30907#v1#NeurologyII	UR	OLINK Proteomics	0.0116944	44410	25	44385	0.367382	0.007937	0.503735	0.199789	0.112145	0.895324
TNK2	23632#NMR Free Cholesterol to Total Lipids in Very Large HDL percentage	UR	NMR Metabolomics	0.0116952	100311	180	100131	0.192745	-0.000324844	0.157039	0.0622861	0.0349592	0.279119
RMC1	1072#277#BPIFA2#Q96DR5#OID30279#v1#CardiometabolicII	ptvraredmg	OLINK Proteomics	0.0116957	43098	110	42988	-0.353689	-0.0360532	-0.232605	0.0922559	-0.413428	-0.0517818
PCSK1	25613#Weighted-mean L2 in tract medial lemniscus (left)	flexdmg	Chapter VI Diseases of the nervous system	0.0116961	34970	193	34777	0.190356	-0.00460893	0.179703	0.0712733	0.0400047	0.319401
HNF1A	1072#606#CLSTN3#Q9BQT9#OID31092#v1#NeurologyII	raredmg	OLINK Proteomics	0.0116966	45493	213	45280	-0.195126	0.00843349	-0.17073	0.0677159	-0.303454	-0.0380059
HNF1A	23223#Arm BMD (bone mineral density) (right)	UR	Chapter XIII Diseases of the musculoskeletal system and connective tissue	0.0116971	13000	15	12985	0.0149834	-0.00110044	0.456018	0.180851	0.101523	0.810513
NAA15	1072#1082#FOXO3#O43524#OID21271#v1#Oncology	raredmg	OLINK Proteomics	0.0116978	44180	40	44140	-0.176058	-0.0042395	-0.396556	0.157286	-0.704841	-0.0882722
MC4R	1072#2664#TGFBR2#P37173#OID21493#v1#Oncology	syn	OLINK Proteomics	0.011698	45388	57	45331	-0.207131	0.0204037	-0.31521	0.125023	-0.560257	-0.0701641
PCSK1	1072#2050#PIK3IP1#Q96FE7#OID21094#v1#Neurology	URmtr	OLINK Proteomics	0.0116981	45260	40	45220	0.17142	0.0371264	0.365142	0.144827	0.0812783	0.649005
HNF4A	25495#Weighted-mean FA in tract parahippocampal part of cingulum (right)	syn	Chapter VI Diseases of the nervous system	0.0117	34970	56	34914	0.138259	0.0123114	0.329423	0.130661	0.0733227	0.585524
UBB	23541#NMR Cholesteryl Esters in Medium LDL	flexdmg	NMR Metabolomics	0.0117015	99998	28	99970	-0.434272	0.000100265	-0.452844	0.179624	-0.804905	-0.100784
UBB	23541#NMR Cholesteryl Esters in Medium LDL	ptvraredmg	NMR Metabolomics	0.0117015	99998	28	99970	-0.434272	0.000100265	-0.452844	0.179624	-0.804905	-0.100784
NAA15	1072#1358#IKBKG#Q9Y6K9#OID20544#v1#Inflammation	flexnonsynmtr	OLINK Proteomics	0.0117016	45190	44	45146	-0.374181	0.00137422	-0.370575	0.146988	-0.658675	-0.0824757
BSN	25413#Mean OD in retrolenticular part of internal capsule on FA skeleton (left)	raredmg	Chapter VI Diseases of the nervous system	0.0117033	34970	219	34751	-0.187774	-0.00312417	-0.170171	0.0674987	-0.30247	-0.0378712
UBR2	NMR Total Esterified Cholesterol to Total Lipids percentage	flexdmg	NMR Metabolomics	0.0117039	98103	628	97475	0.0850576	-0.00061321	0.0907539	0.0359992	0.0201959	0.161312
NAA15	1072#1008#FASLG#P48023#OID20665#v1#Inflammation	syn	OLINK Proteomics	0.0117039	45752	86	45666	0.265286	0.0244873	0.256367	0.101691	0.0570519	0.455683
SLTM	1072#1426#IMPA1#P29218#OID20907#v1#Neurology	rec	OLINK Proteomics	0.0117053	44914	11	44903	-0.75686	-0.00135805	-0.757097	0.300315	-1.34572	-0.168474
IRS2	1072#1142#GFER#P55789#OID21259#v1#Oncology	raredmgmtr	OLINK Proteomics	0.0117061	44180	45	44135	0.482582	0.00504226	0.366135	0.145235	0.0814721	0.650797
UBB	25888#Volume of grey matter in Amygdala (left)	raredmg	Chapter VI Diseases of the nervous system	0.0117072	36929	4	36925	1.28345	0.0113618	1.11846	0.443661	0.24887	1.98805
UBB	25888#Volume of grey matter in Amygdala (left)	raredmgmtr	Chapter VI Diseases of the nervous system	0.0117072	36929	4	36925	1.28345	0.0113618	1.11846	0.443661	0.24887	1.98805
IP6K1	1072#1096#FUT3_FUT5#P21217_Q11128#OID21013#v1#Neurology	raredmgmtr	OLINK Proteomics	0.0117082	45644	24	45620	-0.330603	0.0443842	-0.480076	0.190437	-0.853335	-0.106817
GIGYF1	1072#1894#NPTX1#Q15818#OID21074#v1#Neurology	URmtr	OLINK Proteomics	0.0117083	45260	83	45177	-0.181808	0.00203352	-0.267779	0.106223	-0.475978	-0.0595806
UBR3	30780#LDL direct	UR	Chapter XVIII Symptoms signs and abnormal clinical and laboratory findings not elsewhere classified	0.0117098	399509	541	398968	-0.185166	0.0145069	-0.107797	0.0427635	-0.191613	-0.0239823
IRS2	23466#NMR Leucine	raredmg	NMR Metabolomics	0.0117127	100763	154	100609	0.214713	-0.000298511	0.188775	0.0748888	0.0419934	0.335556
BSN	23434#NMR Phosphoglycerides	URmtr	NMR Metabolomics	0.011713	99705	108	99597	-0.170542	0.000351958	-0.224449	0.0890415	-0.398969	-0.0499286
IGF1R	1072#430#CD27#P26842#OID21527#v1#Oncology	ptvraredmg	OLINK Proteomics	0.0117146	45388	223	45165	-0.192773	0.00051311	-0.163499	0.0648619	-0.29063	-0.0363689
PCSK1	1072#2215#PZP#P20742#OID30730#v1#InflammationII	UR	OLINK Proteomics	0.0117169	45680	51	45629	0.421184	-0.012379	0.258777	0.102662	0.057557	0.459997
PTPRG	1072#593#CLEC6A#Q6EIG7#OID21228#v1#Oncology	ptvraredmg	OLINK Proteomics	0.0117181	44180	282	43898	-0.129275	0.0328682	-0.145491	0.0577201	-0.258624	-0.0323585
SLTM	23473#NMR Citrate	URmtr	NMR Metabolomics	0.0117196	99983	37	99946	0.484565	-0.000162955	0.40253	0.159701	0.0895178	0.715541
IGF1R	25892#Volume of grey matter in Brain-Stem	raredmgmtr	Chapter VI Diseases of the nervous system	0.0117197	36929	75	36854	-0.0902535	0.00541726	-0.260153	0.103211	-0.462449	-0.0578569
UBR2	25425#Mean OD in external capsule on FA skeleton (left)	UR	Chapter VI Diseases of the nervous system	0.0117223	34970	50	34920	-0.265762	-0.0056297	-0.356056	0.141262	-0.632934	-0.0791771
APBA1	1072#1406#IL31#Q6EBC2#OID30487#v1#InflammationII	syn	OLINK Proteomics	0.0117225	44339	174	44165	0.224485	-0.00355102	0.190798	0.0756986	0.0424273	0.339168
UBR2	25792#Volume of grey matter in Inferior Frontal Gyrus pars opercularis (left)	raredmgmtr	Chapter VI Diseases of the nervous system	0.0117226	36929	82	36847	-0.122309	0.00884339	-0.265997	0.105533	-0.472845	-0.0591496
MC4R	1072#89#AKR1B10#O60218#OID30955#v1#NeurologyII	syn	OLINK Proteomics	0.0117235	44410	57	44353	0.495461	0.000823642	0.3328	0.132039	0.074001	0.5916
TNRC6B	25582#Weighted-mean L1 in tract inferior fronto-occipital fasciculus (right)	raredmg	Chapter VI Diseases of the nervous system	0.0117235	34970	78	34892	-0.460931	0.00553691	-0.270839	0.107455	-0.481455	-0.0602242
HNF1A	25783#Volume of grey matter in Frontal Pole (right)	ptvraredmg	Chapter VI Diseases of the nervous system	0.0117246	36929	153	36776	-0.114922	0.00784775	-0.176767	0.0701331	-0.31423	-0.0393043
MC4R	1072#593#CLEC6A#Q6EIG7#OID21228#v1#Oncology	ptvraredmg	OLINK Proteomics	0.0117265	44180	99	44081	0.366921	0.0310862	0.245028	0.0972188	0.0544772	0.435578
UBR2	23114#Leg predicted mass (right)	ptv	Chapter XXI Factors influencing health status and contact with health services	0.0117266	411983	122	411861	-0.00639364	0.0120542	0.143836	0.0570714	0.0319776	0.255694
UBR2	23114#Leg predicted mass (right)	ptv5pcnt	Chapter XXI Factors influencing health status and contact with health services	0.0117266	411983	122	411861	-0.00639364	0.0120542	0.143836	0.0570714	0.0319776	0.255694
NAA15	1072#36#ADAM23#O75077#OID20651#v1#Inflammation	raredmgmtr	OLINK Proteomics	0.0117275	45752	28	45724	0.524401	0.0055273	0.474089	0.188105	0.1054	0.842778
PCSK1	1072#430#CD27#P26842#OID21527#v1#Oncology	raredmgmtr	OLINK Proteomics	0.0117279	45388	108	45280	0.245398	0.00051311	0.234613	0.0930884	0.0521586	0.417068
PCSK1	1072#1506#KIRREL2#Q6UWL6#OID20873#v1#Neurology	flexnonsynmtr	OLINK Proteomics	0.011728	44217	228	43989	-0.0542954	0.0147749	-0.163017	0.0646808	-0.289792	-0.0362415
PCSK1	1072#191#ASGR1#P07306#OID20990#v1#Neurology	flexnonsynmtr	OLINK Proteomics	0.0117283	44914	226	44688	0.163982	0.014544	0.163127	0.0647247	0.0362654	0.289989
MC4R	23024#HIV-1 gag antigen for Human Immunodeficiency Virus	UR	Chapter I Certain infectious and parasitic diseases	0.0117296	8098	3	8095	1.39362	-0.0295128	1.45189	0.575975	0.322828	2.58095
GCK	25871#Volume of grey matter in Heschl's Gyrus (includes H1 and H2) (right)	flexdmg	Chapter VI Diseases of the nervous system	0.0117298	36929	93	36836	-0.166861	0.0084627	-0.235568	0.0934683	-0.418768	-0.0523672
NAA15	1072#2661#TGFB2#P61812#OID31417#v1#OncologyII	raredmgmtr	OLINK Proteomics	0.0117299	45424	27	45397	-0.287692	-0.00541916	-0.484631	0.192293	-0.861529	-0.107733
UBR3	25032#Median T2star in pallidum (left)	ptv	Chapter VI Diseases of the nervous system	0.0117312	33482	11	33471	0.507748	-0.00294373	0.760533	0.301767	0.169059	1.35201
UBR3	25032#Median T2star in pallidum (left)	ptv5pcnt	Chapter VI Diseases of the nervous system	0.0117312	33482	11	33471	0.507748	-0.00294373	0.760533	0.301767	0.169059	1.35201
APBA1	25178#Mean MO in posterior corona radiata on FA skeleton (right)	raredmg	Chapter VI Diseases of the nervous system	0.0117332	34972	113	34859	0.354813	0.00869165	0.221758	0.0879923	0.0492907	0.394226
SLTM	1072#1340#IGF1R#P08069#OID21274#v1#Oncology	flexdmg	OLINK Proteomics	0.0117333	45042	140	44902	0.172503	0.0132952	0.20469	0.0812209	0.045496	0.363884
MC4R	1072#2701#TMED8#Q6PL24#OID31462#v1#OncologyII	rec	OLINK Proteomics	0.0117363	45423	5	45418	-1.01024	0.0103472	-1.11391	0.442013	-1.98026	-0.247554
HNF1A	25307#Mean L3 in inferior cerebellar peduncle on FA skeleton (left)	flexdmg	Chapter VI Diseases of the nervous system	0.0117373	34972	266	34706	0.153929	-0.00884631	0.15047	0.0597086	0.0334396	0.267501
MC4R	25010#Volume of brain grey+white matter	raredmg	Chapter VI Diseases of the nervous system	0.0117376	36933	75	36858	0.0889201	0.0179782	0.23049	0.091462	0.0512219	0.409758
RIF1	1072#426#CD22#P20273#OID20637#v1#Inflammation	flexnonsynmtr	OLINK Proteomics	0.0117376	45752	481	45271	0.126543	0.00237576	0.111461	0.04423	0.0247697	0.198153
IP6K1	1072#1445#ISLR2#Q6UXK2#OID20889#v1#Neurology	rec	OLINK Proteomics	0.0117377	43588	1	43587	-2.60138	-0.017461	-2.503	0.993238	-4.44976	-0.556234
IGF1R	25665#Weighted-mean ICVF in tract inferior longitudinal fasciculus (right)	raredmg	Chapter VI Diseases of the nervous system	0.0117384	34969	138	34831	0.340615	-0.00414504	0.207492	0.0823366	0.0461096	0.368874
NAA15	1072#2709#TMPRSS5#Q9H3S3#OID20947#v1#Neurology	URmtr	OLINK Proteomics	0.0117406	44702	17	44685	0.364869	-0.0168972	0.597647	0.237166	0.132797	1.0625
RIF1	1072#2360#SCGN#O76038#OID20457#v1#Inflammation	raredmg	OLINK Proteomics	0.0117416	44437	118	44319	0.198038	0.0131805	0.227214	0.0901673	0.0504849	0.403944
HNF1A	25287#Mean L2 in fornix cres+stria terminalis on FA skeleton (left)	raredmg	Chapter VI Diseases of the nervous system	0.011743	34972	143	34829	0.204603	0.00603153	0.183973	0.0730078	0.0408752	0.32707
UBR2	25207#Mean L1 in corticospinal tract on FA skeleton (left)	rec	Chapter VI Diseases of the nervous system	0.0117434	34972	8	34964	-0.803855	0.00878445	-0.884564	0.351032	-1.5726	-0.19653
IGF1R	NMR Cholesteryl Esters to Total Lipids in LDL percentage	flexdmg	NMR Metabolomics	0.0117434	99443	822	98621	0.0605318	-0.000428504	0.0878867	0.0348783	0.0195256	0.156248
UBB	23469#NMR Tyrosine	flexdmg	NMR Metabolomics	0.0117445	100510	28	100482	0.012078	0	-0.461584	0.183184	-0.820623	-0.102545
UBB	23469#NMR Tyrosine	ptvraredmg	NMR Metabolomics	0.0117445	100510	28	100482	0.012078	0	-0.461584	0.183184	-0.820623	-0.102545
IGF1R	1072#1873#NMNAT1#Q9HAN9#OID20913#v1#Neurology	ptvraredmg	OLINK Proteomics	0.0117466	44914	222	44692	0.19702	0.00158028	0.165366	0.0656274	0.0367352	0.293997
GCK	23614#NMR Phospholipids to Total Lipids in Large LDL percentage	UR	NMR Metabolomics	0.011747	99528	79	99449	0.238304	-0.000239254	0.287132	0.113955	0.0637821	0.510481
GIGYF1	1072#2837#USP47#Q96K76#OID30119#v1#CardiometabolicII	ptvraredmg	OLINK Proteomics	0.011747	44108	387	43721	0.0827453	0.000301554	0.127439	0.0505759	0.0283094	0.226569
BSN	25042#Median z-statistic (in group-defined mask) for shapes activation	flexdmg	Chapter VI Diseases of the nervous system	0.0117474	30660	309	30351	-0.0778204	-0.00198069	-0.142033	0.0563671	-0.252515	-0.0315516
NAA15	1072#516#CEBPB#P17676#OID20052#v1#Cardiometabolic	UR	OLINK Proteomics	0.0117476	44454	25	44429	0.25744	0.00149705	0.495648	0.196706	0.110101	0.881195
IRS2	23440#NMR Apolipoprotein A1	UR	NMR Metabolomics	0.011748	99979	94	99885	-0.185609	0.00025071	-0.2326	0.0923136	-0.413533	-0.0516663
PCSK1	1072#146#APLP1#P51693#OID20164#v1#Cardiometabolic	UR	OLINK Proteomics	0.011749	45275	50	45225	-0.319161	-0.0214439	-0.349388	0.138663	-0.621169	-0.0776068
BSN	1072#1090#FTCD#O95954#OID31137#v1#NeurologyII	flexnonsynmtr	OLINK Proteomics	0.0117523	45419	1021	44398	0.0397814	0.00178225	0.0771851	0.0306339	0.0171422	0.137228
GIGYF1	1072#2715#TNFAIP8L2#Q6P589#OID30629#v1#InflammationII	raredmgmtr	OLINK Proteomics	0.0117526	44654	133	44521	0.223032	-7.44687e-05	0.217231	0.0862167	0.0482446	0.386217
HNF4A	1072#2688#TIMP4#Q99727#OID21147#v1#Neurology	raredmg	OLINK Proteomics	0.0117544	45260	124	45136	0.159706	0.00916321	0.212333	0.0842745	0.0471533	0.377512
MC4R	1072#2915#ZHX2#Q9Y6X8#OID31140#v1#NeurologyII	flexnonsynmtr	OLINK Proteomics	0.0117547	45493	121	45372	0.0410085	-0.00592291	0.225636	0.0895551	0.050107	0.401166
IRS2	1072#2126#PQBP1#O60828#OID21172#v1#Oncology	syn	OLINK Proteomics	0.011755	44180	217	43963	-0.152483	0.0112386	-0.171158	0.0679326	-0.304307	-0.0380084
HNF1A	23532#NMR Phospholipids in Large LDL	URmtr	NMR Metabolomics	0.0117552	99805	40	99765	0.206554	-2.51147e-05	0.369608	0.146701	0.0820749	0.657141
MC4R	23633#NMR Triglycerides to Total Lipids in Very Large HDL percentage	raredmgmtr	NMR Metabolomics	0.0117554	100311	110	100201	-0.171915	0.00037482	-0.217458	0.0863116	-0.386628	-0.0482881
APBA1	1072#1561#LCAT#P04180#OID30677#v1#InflammationII	rec	OLINK Proteomics	0.0117563	45669	5	45664	1.52261	-0.0212762	1.10407	0.438215	0.245164	1.96298
APBA1	1072#2579#STEAP4#Q687X5#OID30846#v1#NeurologyII	flexnonsynmtr	OLINK Proteomics	0.0117564	44185	210	43975	-0.11163	0.00200787	-0.174281	0.0691733	-0.309861	-0.0386997
APBA1	1072#120#ANGPTL2#Q9UKU9#OID20726#v1#Inflammation	raredmg	OLINK Proteomics	0.0117568	45306	135	45171	-0.0598512	0.0124629	-0.212502	0.0843443	-0.377819	-0.0471861
IP6K1	1072#1294#HS3ST3B1#Q9Y662#OID21303#v1#Oncology	rec	OLINK Proteomics	0.011757	45042	1	45041	-2.58815	0.00930652	-2.50409	0.9939	-4.45215	-0.556029
RIF1	23102#Whole body water mass	ptvraredmg	Chapter XXI Factors influencing health status and contact with health services	0.0117579	412030	1297	410733	-0.0199717	0.0150471	0.0433247	0.0171968	0.00961939	0.07703
RIF1	1072#2459#SIRT5#Q9NXA8#OID20820#v1#Neurology	flexnonsynmtr	OLINK Proteomics	0.0117586	44217	465	43752	-0.096219	0.00604522	-0.117415	0.0466043	-0.208761	-0.0260701
IGF1R	23467#NMR Valine	UR	NMR Metabolomics	0.011761	100383	184	100199	0.144848	-0.000374551	0.173484	0.0688625	0.0385145	0.308454
GCK	1072#96#ALDH1A1#P00352#OID21128#v1#Neurology	flexdmg	OLINK Proteomics	0.011761	45260	121	45139	0.259347	-0.0109273	0.217056	0.0861559	0.0481889	0.385923
UBR2	23566#NMR Total Lipids in Medium HDL	URmtr	NMR Metabolomics	0.0117611	99853	87	99766	-0.269594	0.000263578	-0.255473	0.101407	-0.45423	-0.0567163
PCSK1	1072#2285#RIDA#P52758#OID30635#v1#InflammationII	UR	OLINK Proteomics	0.0117613	44654	49	44605	0.325265	-0.00853919	0.346766	0.137642	0.0769853	0.616548
GCK	1072#1955#OXT#P01178#OID21047#v1#Neurology	raredmg	OLINK Proteomics	0.0117638	45644	102	45542	0.217439	-0.0202423	0.24502	0.0972588	0.0543908	0.435648
GCK	1072#2558#SRP14#P37108#OID21324#v1#Oncology	flexdmg	OLINK Proteomics	0.0117654	45042	119	44923	0.394489	-0.00718912	0.225911	0.0896754	0.0501455	0.401676
PTPRG	1072#608#CLU#P10909#OID30732#v1#InflammationII	URmtr	OLINK Proteomics	0.0117668	45680	62	45618	-0.224813	-0.00604376	-0.311741	0.123748	-0.554288	-0.069193
PTPRG	1072#2524#SORCS2#Q96PQ0#OID21262#v1#Oncology	raredmgmtr	OLINK Proteomics	0.0117683	44180	110	44070	-0.190262	0.0295051	-0.224029	0.0889314	-0.398336	-0.049722
MC4R	23234#Spine BMD (bone mineral density)	raredmgmtr	Chapter XIII Diseases of the musculoskeletal system and connective tissue	0.0117695	35205	28	35177	0.207287	-9.21735e-05	0.398286	0.158106	0.088394	0.708179
PCSK1	1072#2174#PSMD5#Q16401#OID30918#v1#NeurologyII	flexdmg	OLINK Proteomics	0.0117698	44410	273	44137	-0.132116	0.0118807	-0.152264	0.0604444	-0.270736	-0.033792
RIF1	25863#Volume of grey matter in Frontal Operculum Cortex (right)	flexdmg	Chapter VI Diseases of the nervous system	0.0117699	36929	163	36766	-0.264666	0.00617862	-0.186053	0.0738572	-0.330816	-0.0412911
TNRC6B	1072#1246#HARS1#P12081#OID21086#v1#Neurology	flexdmg	OLINK Proteomics	0.0117704	45260	167	45093	0.281634	0.000392004	0.193174	0.0766851	0.0428701	0.343478
PCSK1	1072#54#ADGRE5#P48960#OID20260#v1#Cardiometabolic	URmtr	OLINK Proteomics	0.011771	45596	41	45555	0.333885	0.0187816	0.377641	0.149915	0.0838054	0.671476
MC4R	1072#1587#LILRA2#Q8N149#OID21152#v1#Neurology	ptvraredmg	OLINK Proteomics	0.0117738	45260	99	45161	0.374115	0.0229342	0.241302	0.0957946	0.0535434	0.429061
HNF1A	25734#Inverted signal-to-noise ratio in T1	URmtr	Chapter VI Diseases of the nervous system	0.0117744	36933	25	36908	0.651582	0.00491888	0.48541	0.192702	0.107708	0.863112
IRS2	1072#1662#MANF#P55145#OID20707#v1#Inflammation	raredmgmtr	OLINK Proteomics	0.0117771	45452	46	45406	0.247482	-0.00370961	0.369114	0.14654	0.0818926	0.656335
PTPRG	1072#2607#SWAP70#Q9UH65#OID31477#v1#OncologyII	URmtr	OLINK Proteomics	0.0117773	45423	61	45362	-0.361159	-0.0118603	-0.319345	0.126782	-0.56784	-0.0708499
NAA15	25428#Mean OD in cingulum hippocampus on FA skeleton (right)	ptvraredmg	Chapter VI Diseases of the nervous system	0.011778	34970	31	34939	0.340636	-0.00739288	0.449294	0.178372	0.0996793	0.798909
NAA15	25428#Mean OD in cingulum hippocampus on FA skeleton (right)	raredmg	Chapter VI Diseases of the nervous system	0.011778	34970	31	34939	0.340636	-0.00739288	0.449294	0.178372	0.0996793	0.798909
PCSK1	25444#Mean ISOVF in splenium of corpus callosum on FA skeleton	raredmg	Chapter VI Diseases of the nervous system	0.0117784	34970	111	34859	-0.297734	0.000897036	-0.235749	0.093594	-0.419196	-0.0523019
GCK	1072#1078#FOS#P01100#OID31221#v1#OncologyII	raredmg	OLINK Proteomics	0.0117786	43975	98	43877	0.413899	0.00645221	0.254496	0.101038	0.0564595	0.452531
UBR2	1072#2786#TRIM58#Q8NG06#OID31429#v1#OncologyII	rec	OLINK Proteomics	0.0117792	45424	7	45417	-0.76592	0.00944701	-0.936335	0.371739	-1.66495	-0.207719
TNRC6B	25590#Weighted-mean L1 in tract superior longitudinal fasciculus (left)	flexnonsynmtr	Chapter VI Diseases of the nervous system	0.0117807	34970	166	34804	0.14534	0.00266018	0.18549	0.0736429	0.0411476	0.329833
MC4R	23514#NMR Free Cholesterol in Small VLDL	ptv	NMR Metabolomics	0.0117827	100051	37	100014	-0.273102	0.000162844	-0.39102	0.155251	-0.695311	-0.0867302
MC4R	23514#NMR Free Cholesterol in Small VLDL	ptv5pcnt	NMR Metabolomics	0.0117827	100051	37	100014	-0.273102	0.000162844	-0.39102	0.155251	-0.695311	-0.0867302
SLTM	1072#604#CLSTN1#O94985#OID20874#v1#Neurology	raredmgmtr	OLINK Proteomics	0.0117843	44217	26	44191	-0.623044	0.00175586	-0.491196	0.195024	-0.873446	-0.108945
MC4R	1072#1249#HBEGF#Q99075#OID21465#v1#Oncology	rec	OLINK Proteomics	0.0117852	45488	5	45483	-0.85893	0.0135287	-1.11408	0.442339	-1.98107	-0.24709
PCSK1	1072#749#CXCL6#P80162#OID20613#v1#Inflammation	ptvraredmg	OLINK Proteomics	0.0117864	45752	174	45578	0.201431	-0.00172121	0.189458	0.0752243	0.0420174	0.336899
RIF1	25037#Median T2star in amygdala (right)	ptv	Chapter VI Diseases of the nervous system	0.0117866	33482	1	33481	2.312	-0.00249084	2.49327	0.98994	0.552955	4.43359
RIF1	25037#Median T2star in amygdala (right)	ptv5pcnt	Chapter VI Diseases of the nervous system	0.0117866	33482	1	33481	2.312	-0.00249084	2.49327	0.98994	0.552955	4.43359
PCSK1	25679#Weighted-mean OD in tract anterior thalamic radiation (left)	raredmgmtr	Chapter VI Diseases of the nervous system	0.0117874	34969	72	34897	0.348548	-0.00804268	0.288197	0.114428	0.0639135	0.51248
UBR3	25001#Volume of peripheral cortical grey matter (normalised for head size)	syn	Chapter VI Diseases of the nervous system	0.0117889	36933	157	36776	0.0375151	-0.0128245	0.155272	0.0616521	0.0344326	0.276112
BSN	1072#432#CD276#Q5ZPR3#OID20680#v1#Inflammation	rec	OLINK Proteomics	0.0117908	45225	228	44997	0.297498	0.0186904	0.159726	0.0634226	0.035417	0.284036
MC4R	1072#714#CSTB#P04080#OID20294#v1#Cardiometabolic	UR	OLINK Proteomics	0.0117909	44641	14	44627	0.680075	0.0151333	0.65429	0.259799	0.145079	1.1635
HNF1A	1072#2374#SDC1#P18827#OID20169#v1#Cardiometabolic	raredmg	OLINK Proteomics	0.011792	45276	212	45064	-0.0554882	0.00769465	-0.167077	0.0663421	-0.297109	-0.0370451
GIGYF1	25331#Mean L3 in cingulum cingulate gyrus on FA skeleton (left)	UR	Chapter VI Diseases of the nervous system	0.0117922	34972	64	34908	0.320651	-0.00207236	0.303045	0.120331	0.0671929	0.538897
GCK	1072#81#AIDA#Q96BJ3#OID30956#v1#NeurologyII	URmtr	OLINK Proteomics	0.0117925	44410	17	44393	0.426885	0.00481708	0.612671	0.243278	0.135841	1.0895
IRS2	1072#1701#MELTF#P08582#OID30347#v1#CardiometabolicII	raredmgmtr	OLINK Proteomics	0.0117934	45616	44	45572	0.350871	-0.00393772	0.369907	0.146884	0.082013	0.657802
IRS2	1072#2921#ZP3#P21754#OID30265#v1#CardiometabolicII	flexdmg	OLINK Proteomics	0.0117938	44457	209	44248	-0.0869133	0.0158353	-0.175025	0.0694996	-0.311245	-0.0388045
GIGYF1	1072#297#BTN3A2#P78410#OID20540#v1#Inflammation	raredmgmtr	OLINK Proteomics	0.0117958	45190	130	45060	0.269901	0.00684659	0.218241	0.0866622	0.0483818	0.388101
TNRC6B	1072#168#ARHGAP1#Q07960#OID21202#v1#Oncology	UR	OLINK Proteomics	0.0117975	44180	49	44131	0.371728	0.00614605	0.355637	0.141224	0.0788357	0.632438
RMC1	12702#Cardiac index during PWA	URmtr	Chapter IX Diseases of the circulatory system	0.0117976	35143	12	35131	0.96459	-0.00408677	0.62674	0.248877	0.138933	1.11455
PCSK1	3063#Forced expiratory volume in 1-second (FEV1)	raredmg	Chapter X Diseases of the respiratory system	0.0117989	382521	1337	381184	-0.00715063	0.0405079	-0.0504878	0.0200498	-0.0897849	-0.0111907
APBA1	1072#2665#TGFBR3#Q03167#OID20255#v1#Cardiometabolic	ptvraredmg	OLINK Proteomics	0.011799	45810	169	45641	-0.123575	0.0142853	-0.191376	0.075997	-0.340331	-0.0424204
TNRC6B	1072#2113#PPM1F#P49593#OID30350#v1#CardiometabolicII	rec	OLINK Proteomics	0.0117996	45616	19	45597	0.69322	0.00520169	0.572365	0.227293	0.126867	1.01786
HNF1A	1072#2526#SORT1#Q99523#OID20213#v1#Cardiometabolic	raredmgmtr	OLINK Proteomics	0.0118004	45201	109	45092	-0.386498	0.0227401	-0.237336	0.0942498	-0.422067	-0.0526048
GCK	23308#Pelvis BMC (bone mineral content)	UR	Chapter XIII Diseases of the musculoskeletal system and connective tissue	0.0118031	35204	28	35176	0.414628	0.0108462	0.355249	0.141078	0.0787323	0.631765
GIGYF1	23267#Leg lean mass (left)	raredmgmtr	Chapter XVIII Symptoms signs and abnormal clinical and laboratory findings not elsewhere classified	0.0118031	3904	16	3888	0.736781	0.00979843	0.417823	0.165858	0.0926464	0.742999
IP6K1	5160#3mm regularity index (right)	UR	Chapter VII Diseases of the eye and adnexa	0.011805	86453	19	86434	0.554533	-0.0135357	0.562333	0.223328	0.124613	1.00005
TNK2	1072#1683#MAX#P61244#OID20877#v1#Neurology	raredmg	OLINK Proteomics	0.0118051	44217	192	44025	0.213726	-0.00704859	0.181262	0.0719859	0.0401684	0.322356
MC4R	1072#1100#FYB1#O15117#OID21140#v1#Neurology	rec	OLINK Proteomics	0.0118052	45183	5	45178	-0.671901	0.00164425	-1.11464	0.442665	-1.98227	-0.247007
RMC1	1072#2103#PON3#Q15166#OID20777#v1#Inflammation	flexdmg	OLINK Proteomics	0.0118067	45452	181	45271	-0.130105	0.0301939	-0.179468	0.0712748	-0.319168	-0.0397682
UBR3	25014#Volume of caudate (right)	flexnonsynmtr	Chapter VI Diseases of the nervous system	0.0118068	36920	149	36771	0.16774	0.00867012	0.194498	0.0772435	0.043099	0.345898
TNK2	1072#1832#NDUFS6#O75380#OID21224#v1#Oncology	ptvraredmg	OLINK Proteomics	0.0118072	44180	225	43955	0.172386	0.00521786	0.166584	0.0661582	0.0369123	0.296255
PTPRG	1072#219#ATXN2L#Q8WWM7#OID30980#v1#NeurologyII	flexnonsynmtr	OLINK Proteomics	0.0118085	45520	697	44823	0.0831968	-0.00121777	0.0952649	0.0378348	0.0211081	0.169422
HNF4A	1072#1660#MAN2B2#Q9Y2E5#OID30306#v1#CardiometabolicII	raredmgmtr	OLINK Proteomics	0.0118092	45616	79	45537	-0.247317	0.000704898	-0.278752	0.110708	-0.495743	-0.0617621
PTPRG	1072#1162#GIMAP8#Q8ND71#OID31194#v1#OncologyII	raredmg	OLINK Proteomics	0.0118096	44039	246	43793	0.16849	-0.0023908	0.160518	0.0637511	0.0355649	0.285471
TNRC6B	25498#Weighted-mean FA in tract forceps major	ptvraredmg	Chapter VI Diseases of the nervous system	0.0118109	34970	103	34867	0.298186	0.00287671	0.247832	0.0984288	0.0549081	0.440755
RIF1	20256#Inverted forced expiratory volume in 1-second (FEV1) Z-score	URmtr	Chapter X Diseases of the respiratory system	0.0118114	335313	339	334974	0.220829	-0.00179745	0.136841	0.0543508	0.0303153	0.243367
PTPRG	1072#2685#TIMP1#P01033#OID20418#v1#Cardiometabolic	ptvraredmg	OLINK Proteomics	0.0118117	44776	285	44491	-0.052491	0.0163254	-0.144227	0.0572825	-0.256502	-0.0319526
UBR3	1072#2712#TNF#P01375#OID20848#v1#Neurology	URmtr	OLINK Proteomics	0.0118117	43703	37	43666	0.261456	0.00372994	0.404294	0.160573	0.0895685	0.719019
IRS2	25696#Weighted-mean OD in tract posterior thalamic radiation (left)	ptv	Chapter VI Diseases of the nervous system	0.0118126	34969	4	34965	1.47677	-0.00581545	1.24518	0.494545	0.275854	2.2145
IRS2	25696#Weighted-mean OD in tract posterior thalamic radiation (left)	ptv5pcnt	Chapter VI Diseases of the nervous system	0.0118126	34969	4	34965	1.47677	-0.00581545	1.24518	0.494545	0.275854	2.2145
MC4R	1072#358#CASP1#P29466#OID20854#v1#Neurology	flexdmg	OLINK Proteomics	0.0118131	44217	115	44102	0.221686	0.00624589	0.233798	0.0928586	0.0517934	0.415802
RIF1	1072#2772#TRAF3#Q13114-2#OID30479#v1#InflammationII	UR	OLINK Proteomics	0.0118134	44339	73	44266	0.285539	0.00215062	0.291722	0.115865	0.0646245	0.518819
IP6K1	30210#Eosinophill percentage	rec	Chapter XVIII Symptoms signs and abnormal clinical and laboratory findings not elsewhere classified	0.0118134	406582	14	406568	0.600295	-0.00554171	0.665057	0.264154	0.147322	1.18279
UBR2	1072#102#ALPP#P05187#OID21383#v1#Oncology	URmtr	OLINK Proteomics	0.0118135	45042	25	45017	0.419067	-0.00839554	0.495346	0.19674	0.109733	0.88096
HNF4A	25846#Volume of grey matter in Frontal Orbital Cortex (left)	rec	Chapter VI Diseases of the nervous system	0.0118147	36929	1	36928	-2.32243	0.00992688	-2.20035	0.873933	-3.91328	-0.487417
HNF4A	23291#Femur total BMD (bone mineral density) (left)	flexnonsynmtr	Chapter XIII Diseases of the musculoskeletal system and connective tissue	0.0118181	35185	146	35039	-0.0414277	-0.0052897	-0.184143	0.0731403	-0.3275	-0.0407852
HNF4A	1072#2359#SCGB3A2#Q96PL1#OID20723#v1#Inflammation	flexdmg	OLINK Proteomics	0.0118207	45378	277	45101	0.287578	0.000831139	0.149038	0.0591994	0.0330059	0.26507
UBR2	23414#NMR Phospholipids in HDL	UR	NMR Metabolomics	0.0118209	99711	143	99568	-0.219421	0.000364506	-0.189429	0.0752452	-0.336909	-0.0419496
GIGYF1	1072#251#BCL7B#Q9BQE9#OID31421#v1#OncologyII	ptv5pcnt	OLINK Proteomics	0.0118229	45424	40	45384	0.287576	0.00905642	0.39927	0.158599	0.0884145	0.710126
GIGYF1	1072#251#BCL7B#Q9BQE9#OID31421#v1#OncologyII	ptv	OLINK Proteomics	0.0118229	45424	40	45384	0.287576	0.00905642	0.39927	0.158599	0.0884145	0.710126
IRS2	1072#2874#VTA1#Q9NP79#OID21016#v1#Neurology	raredmgmtr	OLINK Proteomics	0.0118235	45644	44	45600	0.378403	-0.00495698	0.376089	0.149392	0.0832788	0.668899
APBA1	1072#2804#TXK#P42681#OID31262#v1#OncologyII	flexdmg	OLINK Proteomics	0.0118237	44858	200	44658	0.200062	0.00813188	0.178778	0.0710149	0.0395873	0.317968
UBR2	1072#2279#RGMA#Q96B86#OID21065#v1#Neurology	URmtr	OLINK Proteomics	0.0118238	45644	26	45618	-0.470269	-0.00622054	-0.486945	0.193427	-0.866066	-0.107825
HNF1A	30210#Eosinophill percentage	rec	Chapter XVIII Symptoms signs and abnormal clinical and laboratory findings not elsewhere classified	0.0118247	406582	14	406568	0.389791	-0.00552596	0.664964	0.264153	0.147232	1.1827
SLTM	1072#1875#NMT1#P30419#OID31021#v1#NeurologyII	rec	OLINK Proteomics	0.0118258	45520	12	45508	-0.718821	0.0131523	-0.724221	0.287686	-1.28809	-0.160352
HNF1A	1072#434#CD2AP#Q9Y5K6#OID20177#v1#Cardiometabolic	syn	OLINK Proteomics	0.0118271	45276	170	45106	-0.18162	-0.00392081	-0.186348	0.0740252	-0.331439	-0.0412577
IRS2	NMR Phospholipids to Total Lipids in LDL percentage	raredmg	NMR Metabolomics	0.0118281	99443	151	99292	0.247741	-0.000340283	0.202124	0.0802946	0.0447475	0.3595
HNF1A	1072#2049#PIK3AP1#Q6ZUJ8#OID20587#v1#Inflammation	syn	OLINK Proteomics	0.0118301	45190	177	45013	-0.183551	0.00238034	-0.18456	0.0733172	-0.328263	-0.0408567
MC4R	1072#505#CEACAM1#P13688#OID21528#v1#Oncology	syn	OLINK Proteomics	0.0118319	45317	57	45260	-0.205039	0.0313789	-0.316537	0.125749	-0.563007	-0.0700677
IGF1R	1072#2019#PDZK1#Q5T2W1#OID30550#v1#InflammationII	ptvraredmg	OLINK Proteomics	0.011833	44339	217	44122	0.20381	-0.0121288	0.169401	0.0672978	0.0374964	0.301306
SLTM	23201#L1-L4 average height	ptv5pcnt	Chapter XIII Diseases of the musculoskeletal system and connective tissue	0.0118338	33502	4	33498	-1.40209	0.0176832	-1.02399	0.406796	-1.82132	-0.226652
IRS2	25244#Mean L1 in uncinate fasciculus on FA skeleton (right)	ptv	Chapter VI Diseases of the nervous system	0.0118343	34972	4	34968	-1.16632	0.00231981	-1.2334	0.489993	-2.1938	-0.272999
IRS2	25244#Mean L1 in uncinate fasciculus on FA skeleton (right)	ptv5pcnt	Chapter VI Diseases of the nervous system	0.0118343	34972	4	34968	-1.16632	0.00231981	-1.2334	0.489993	-2.1938	-0.272999
TNK2	1072#188#ARTN#Q5T4W7#OID20446#v1#Inflammation	flexnonsynmtr	OLINK Proteomics	0.0118347	44437	499	43938	0.103428	-0.00114827	0.113325	0.0450214	0.0250824	0.201568
SLTM	1072#1208#GPKOW#Q92917#OID20890#v1#Neurology	flexnonsynmtr	OLINK Proteomics	0.0118361	44217	130	44087	-0.239771	0.00707367	-0.219008	0.0870081	-0.389545	-0.0484705
BSN	1072#987#F7#P08709#OID20372#v1#Cardiometabolic	raredmgmtr	OLINK Proteomics	0.0118365	45365	123	45242	-0.13816	0.0131295	-0.221384	0.0879527	-0.393773	-0.0489956
MC4R	23444#NMR Omega-3 Fatty Acids	raredmgmtr	NMR Metabolomics	0.0118372	100275	109	100166	-0.333887	0.000212474	-0.23631	0.0938851	-0.420323	-0.0522959
UBR3	1072#488#CDH22#Q9UJ99#OID31332#v1#OncologyII	rec	OLINK Proteomics	0.0118373	44858	19	44839	0.824197	0.0017796	0.578278	0.229744	0.127977	1.02858
IRS2	1072#1222#GRPEL1#Q9HAV7#OID21309#v1#Oncology	ptvraredmg	OLINK Proteomics	0.0118379	45042	115	44927	0.175252	0.00322523	0.230931	0.091747	0.0511054	0.410757
RIF1	1072#1092#FUOM#A2VDF0#OID30626#v1#InflammationII	ptvraredmg	OLINK Proteomics	0.0118383	44654	150	44504	0.253056	-0.0118656	0.197606	0.0785076	0.0437299	0.351482
PTPRG	25222#Mean L1 in anterior corona radiata on FA skeleton (right)	syn	Chapter VI Diseases of the nervous system	0.0118384	34972	138	34834	-0.150726	-0.000866061	-0.206528	0.0820514	-0.367352	-0.0457047
UBB	1072#1415#IL4R#P24394#OID20576#v1#Inflammation	ptv	OLINK Proteomics	0.0118384	45190	9	45181	-1.17168	0.0172767	-0.817097	0.324628	-1.45337	-0.180821
UBB	1072#1415#IL4R#P24394#OID20576#v1#Inflammation	ptv5pcnt	OLINK Proteomics	0.0118384	45190	9	45181	-1.17168	0.0172767	-0.817097	0.324628	-1.45337	-0.180821
UBR3	4103#Speed of sound through heel (left)	URmtr	Chapter XIII Diseases of the musculoskeletal system and connective tissue	0.0118385	133468	116	133352	-0.336999	-0.035417	-0.224467	0.0891817	-0.399261	-0.0496721
PTPRG	1072#1619#LRRC38#Q5VT99#OID30924#v1#NeurologyII	syn	OLINK Proteomics	0.0118385	44410	187	44223	0.185352	-0.00668902	0.179307	0.0712378	0.03968	0.318935
IRS2	25042#Median z-statistic (in group-defined mask) for shapes activation	UR	Chapter VI Diseases of the nervous system	0.0118406	30660	30	30630	0.516403	-0.00357232	0.453213	0.18006	0.100288	0.806138
HNF1A	25250#Mean L2 in genu of corpus callosum on FA skeleton	UR	Chapter VI Diseases of the nervous system	0.0118426	34972	42	34930	0.221396	0.0076709	0.363985	0.144615	0.0805361	0.647435
IGF1R	25004#Volume of ventricular cerebrospinal fluid	rec	Chapter VI Diseases of the nervous system	0.0118454	36933	18	36915	-0.435682	0.0173047	-0.489988	0.194684	-0.871574	-0.108403
IP6K1	NMR Cholesteryl Esters to Cholesterol in VLDL percentage	rec	NMR Metabolomics	0.0118455	99361	5	99356	-1.0254	6.30673e-05	-0.974639	0.387259	-1.73366	-0.215616
IP6K1	NMR Free Cholesterol to Cholesteryl Esters in VLDL percentage	rec	NMR Metabolomics	0.0118455	99361	5	99356	1.0254	-6.30673e-05	0.974639	0.387259	0.215616	1.73366
IP6K1	NMR Free Cholesterol to Cholesterol in VLDL percentage	rec	NMR Metabolomics	0.0118455	99361	5	99356	1.0254	-6.30673e-05	0.974639	0.387259	0.215616	1.73366
UBR2	23602#NMR Free Cholesterol to Total Lipids in Small VLDL percentage	ptvraredmg	NMR Metabolomics	0.0118476	99987	441	99546	0.0684918	-0.000438707	0.107402	0.0426757	0.0237581	0.191046
HNF4A	1072#1003#FAM3C#Q92520#OID20233#v1#Cardiometabolic	ptvraredmg	OLINK Proteomics	0.011848	45201	130	45071	0.22995	0.0175484	0.208988	0.0830393	0.0462299	0.371747
SLTM	25800#Volume of grey matter in Superior Temporal Gyrus posterior division (left)	raredmgmtr	Chapter VI Diseases of the nervous system	0.0118493	36929	25	36904	0.755238	0.00939977	0.47344	0.188117	0.104725	0.842155
GIGYF1	30740#Glucose	flexnonsynmtr	Chapter XVIII Symptoms signs and abnormal clinical and laboratory findings not elsewhere classified	0.0118505	366103	2892	363211	0.0375887	0.00288021	0.0460697	0.0183065	0.0101895	0.0819499
BSN	1072#978#EZR#P15311#OID21017#v1#Neurology	ptv	OLINK Proteomics	0.0118518	45644	6	45638	-1.40522	-0.0206312	-1.00819	0.400613	-1.7934	-0.222986
BSN	1072#978#EZR#P15311#OID21017#v1#Neurology	ptv5pcnt	OLINK Proteomics	0.0118518	45644	6	45638	-1.40522	-0.0206312	-1.00819	0.400613	-1.7934	-0.222986
TNRC6B	1072#2710#TMSB10#P63313#OID21118#v1#Neurology	ptvraredmg	OLINK Proteomics	0.0118535	45260	137	45123	0.272088	0.00171502	0.212996	0.084637	0.0471058	0.378886
UBB	23401#NMR Total Cholesterol Minus HDL-C	flexnonsynmtr	NMR Metabolomics	0.0118548	98786	29	98757	-0.583085	8.88081e-05	-0.433345	0.172202	-0.770859	-0.0958299
GIGYF1	5160#3mm regularity index (right)	ptvraredmg	Chapter VII Diseases of the eye and adnexa	0.0118556	86453	635	85818	0.0500655	-0.013978	0.0975596	0.0387685	0.0215737	0.173545
IGF1R	47#Hand grip strength (right)	flexnonsynmtr	Chapter XXI Factors influencing health status and contact with health services	0.0118558	417659	1640	416019	-0.002883	0.0192354	-0.0429539	0.0170695	-0.0764095	-0.00949827
RMC1	1072#2065#PLA2G7#Q13093#OID21105#v1#Neurology	raredmgmtr	OLINK Proteomics	0.0118574	45260	37	45223	0.24695	0.0330813	0.390101	0.15502	0.0862598	0.693942
SLTM	1072#915#EIF5#P55010#OID30156#v1#CardiometabolicII	raredmg	OLINK Proteomics	0.0118584	44108	79	44029	-0.294419	0.00286477	-0.28252	0.11227	-0.502571	-0.0624688
MC4R	23435#NMR Triglycerides to Phosphoglycerides ratio	ptv	NMR Metabolomics	0.0118609	98693	36	98657	-0.153025	0.000101591	-0.367514	0.146053	-0.653777	-0.0812518
MC4R	23435#NMR Triglycerides to Phosphoglycerides ratio	ptv5pcnt	NMR Metabolomics	0.0118609	98693	36	98657	-0.153025	0.000101591	-0.367514	0.146053	-0.653777	-0.0812518
PCSK1	1072#2054#PINLYP#A6NC86#OID30651#v1#InflammationII	raredmg	OLINK Proteomics	0.011866	44654	158	44496	0.126688	-0.0117663	0.19852	0.0788965	0.0438815	0.353159
GIGYF1	1072#425#CD209#Q9NNX6#OID20262#v1#Cardiometabolic	URmtr	OLINK Proteomics	0.0118667	45361	82	45279	0.267824	0.000146697	0.272347	0.108238	0.0601987	0.484496
TNRC6B	1072#430#CD27#P26842#OID21527#v1#Oncology	ptv5pcnt	OLINK Proteomics	0.0118676	45388	5	45383	-1.99617	0.00051311	-1.08735	0.432147	-1.93437	-0.240336
TNRC6B	1072#430#CD27#P26842#OID21527#v1#Oncology	ptv	OLINK Proteomics	0.0118676	45388	5	45383	-1.99617	0.00051311	-1.08735	0.432147	-1.93437	-0.240336
PTPRG	1072#2051#PIKFYVE#Q9Y2I7#OID30465#v1#InflammationII	rec	OLINK Proteomics	0.0118676	44339	25	44314	0.473578	0.000875251	0.493643	0.196189	0.109109	0.878176
GCK	1072#2021#PEBP1#P30086#OID21087#v1#Neurology	flexnonsynmtr	OLINK Proteomics	0.0118687	45260	105	45155	0.210858	-0.0139166	0.239151	0.0950471	0.0528567	0.425444
PCSK1	25679#Weighted-mean OD in tract anterior thalamic radiation (left)	raredmg	Chapter VI Diseases of the nervous system	0.0118703	34969	111	34858	0.215591	-0.00794988	0.232014	0.0922117	0.0512767	0.412752
IP6K1	25761#90th percentile of BOLD effect (in group-defined mask) for shapes activation	UR	Chapter VI Diseases of the nervous system	0.0118721	30660	3	30657	-1.08405	-0.00544691	-1.44232	0.573242	-2.56589	-0.31874
IP6K1	25761#90th percentile of BOLD effect (in group-defined mask) for shapes activation	URmtr	Chapter VI Diseases of the nervous system	0.0118721	30660	3	30657	-1.08405	-0.00544691	-1.44232	0.573242	-2.56589	-0.31874
UBR2	1072#2530#SOX9#P48436#OID30905#v1#NeurologyII	URmtr	OLINK Proteomics	0.0118727	44410	26	44384	0.613717	0.00773732	0.490231	0.194845	0.108332	0.87213
RIF1	1072#2558#SRP14#P37108#OID21324#v1#Oncology	ptvraredmg	OLINK Proteomics	0.0118727	45042	145	44897	0.171503	-0.00718912	0.204426	0.08125	0.0451742	0.363677
IRS2	25613#Weighted-mean L2 in tract medial lemniscus (left)	rec	Chapter VI Diseases of the nervous system	0.0118741	34970	10	34960	0.399707	-0.00358815	0.785735	0.312296	0.173625	1.39785
HNF1A	1072#2510#SNCA#P37840#OID30645#v1#InflammationII	syn	OLINK Proteomics	0.0118749	44654	176	44478	-0.231661	-0.000521281	-0.187606	0.0745668	-0.333758	-0.0414536
GIGYF1	1072#2252#RBM25#P49756#OID31236#v1#OncologyII	raredmgmtr	OLINK Proteomics	0.011875	44039	130	43909	0.303263	0.00317096	0.221118	0.0878868	0.0488585	0.393378
NAA15	1072#1953#OTUD7B#Q6GQQ9#OID31064#v1#NeurologyII	flexnonsynmtr	OLINK Proteomics	0.0118755	45520	44	45476	-0.436864	-0.000779376	-0.374309	0.148776	-0.665912	-0.0827055
UBR2	1072#1895#NPTX2#P47972#OID30390#v1#CardiometabolicII	URmtr	OLINK Proteomics	0.0118765	45606	26	45580	0.206911	-0.00466756	0.41515	0.165011	0.091726	0.738574
APBA1	1072#2245#RASA1#P20936#OID20826#v1#Neurology	syn	OLINK Proteomics	0.0118772	44217	168	44049	0.159211	0.00443984	0.19432	0.0772375	0.0429332	0.345707
MC4R	1072#743#CXCL13#O43927#OID21024#v1#Neurology	flexdmg	OLINK Proteomics	0.0118784	45644	122	45522	0.246055	-0.000510275	0.225126	0.0894836	0.0497368	0.400515
PTPRG	1072#736#CWC15#Q9P013#OID31479#v1#OncologyII	flexdmg	OLINK Proteomics	0.0118792	45198	648	44550	0.0877726	0.00745528	0.0983192	0.0390805	0.0217209	0.174918
TNRC6B	1072#1246#HARS1#P12081#OID21086#v1#Neurology	UR	OLINK Proteomics	0.0118807	45260	50	45210	0.529187	0.000392004	0.352141	0.139973	0.0777906	0.626491
RIF1	1072#1034#FGF12#P61328#OID30454#v1#InflammationII	ptv	OLINK Proteomics	0.0118808	44339	13	44326	-1.18984	0.00442628	-0.697259	0.277155	-1.24049	-0.15403
RIF1	1072#1034#FGF12#P61328#OID30454#v1#InflammationII	ptv5pcnt	OLINK Proteomics	0.0118808	44339	13	44326	-1.18984	0.00442628	-0.697259	0.277155	-1.24049	-0.15403
NAA15	27823#Overall average retinal pigment epithelium thickness (right)	URmtr	Chapter VII Diseases of the eye and adnexa	0.0118812	53311	20	53291	0.5182	-0.0231736	0.554003	0.220215	0.12238	0.985625
TNRC6B	1072#1541#LACRT#Q9GZZ8#OID31367#v1#OncologyII	rec	OLINK Proteomics	0.0118812	45347	20	45327	0.374762	-0.00520808	0.554509	0.220415	0.122493	0.986526
SLTM	1072#1319#ICOSLG#O75144#OID21351#v1#Oncology	ptv	OLINK Proteomics	0.0118819	45042	10	45032	0.732494	-0.00332371	0.791756	0.314722	0.174897	1.40862
IGF1R	1072#2319#RSPO1#Q2MKA7#OID20938#v1#Neurology	flexdmg	OLINK Proteomics	0.0118821	44914	389	44525	-0.107791	0.0305486	-0.121814	0.0484211	-0.216721	-0.0269083
UBR2	1072#2639#TCTN3#Q6NUS6#OID30326#v1#CardiometabolicII	raredmg	OLINK Proteomics	0.0118823	45616	181	45435	-0.147345	0.0121537	-0.18342	0.0729096	-0.326324	-0.0405164
RIF1	1072#640#COLEC12#Q5KU26#OID20738#v1#Inflammation	flexnonsynmtr	OLINK Proteomics	0.0118832	45225	477	44748	-0.0993487	0.00225645	-0.106369	0.0422821	-0.189243	-0.0234954
IGF1R	25880#Volume of grey matter in Caudate (left)	ptv	Chapter VI Diseases of the nervous system	0.0118832	36929	2	36927	-1.84648	0.00673499	-1.73978	0.691565	-3.09527	-0.384296
IGF1R	25880#Volume of grey matter in Caudate (left)	ptv5pcnt	Chapter VI Diseases of the nervous system	0.0118832	36929	2	36927	-1.84648	0.00673499	-1.73978	0.691565	-3.09527	-0.384296
PCSK1	1072#133#ANXA2#P07355#OID30263#v1#CardiometabolicII	UR	OLINK Proteomics	0.0118853	43804	49	43755	0.288103	-0.0139418	0.353776	0.140631	0.078137	0.629415
TNRC6B	23400#NMR Total Cholesterol	flexnonsynmtr	NMR Metabolomics	0.0118864	98786	461	98325	-0.12881	0.000520162	-0.106664	0.0424019	-0.189771	-0.0235567
MC4R	1072#291#BST2#Q10589#OID21029#v1#Neurology	raredmg	OLINK Proteomics	0.0118869	45644	84	45560	0.218881	-0.033174	0.270085	0.107365	0.0596484	0.480521
GCK	1072#2135#PRDX6#P30041#OID21404#v1#Oncology	raredmg	OLINK Proteomics	0.0118875	45621	101	45520	0.275869	-0.00336624	0.244161	0.0970599	0.0539219	0.4344
GIGYF1	1072#1261#HEPACAM2#A8MVW5#OID31151#v1#NeurologyII	ptv5pcnt	OLINK Proteomics	0.0118879	45493	41	45452	0.172246	0.0177452	0.390102	0.155076	0.0861509	0.694054
GIGYF1	1072#1261#HEPACAM2#A8MVW5#OID31151#v1#NeurologyII	ptv	OLINK Proteomics	0.0118879	45493	41	45452	0.172246	0.0177452	0.390102	0.155076	0.0861509	0.694054
IRS2	23123#Arm fat percentage (left)	raredmg	Chapter XXI Factors influencing health status and contact with health services	0.011888	411878	660	411218	0.0652844	-0.0153938	0.0730941	0.0290579	0.0161415	0.130047
HNF1A	25391#Mean ICVF in tapetum on FA skeleton (left)	raredmg	Chapter VI Diseases of the nervous system	0.0118884	34970	143	34827	-0.206003	-0.0121567	-0.199532	0.0793187	-0.354999	-0.0440647
IRS2	1072#911#EIF4E#P06730#OID30557#v1#InflammationII	raredmgmtr	OLINK Proteomics	0.0118887	44339	44	44295	0.307452	0.00165047	0.37465	0.148934	0.0827357	0.666564
UBR2	1072#2426#SFRP1#Q8N474#OID20984#v1#Neurology	raredmgmtr	OLINK Proteomics	0.011891	44762	85	44677	0.14006	-0.00772967	0.258242	0.102662	0.0570234	0.459461
TNRC6B	1072#601#CLPP#Q16740#OID20910#v1#Neurology	ptvraredmg	OLINK Proteomics	0.0118927	44842	135	44707	0.127523	-0.0118228	0.214914	0.0854388	0.0474524	0.382375
TNRC6B	1072#330#CA5A#P35218#OID20075#v1#Cardiometabolic	UR	OLINK Proteomics	0.0118941	44454	48	44406	-0.390098	-0.00139725	-0.348436	0.138523	-0.619943	-0.0769295
TNK2	1072#1156#GHR#P10912#OID30574#v1#InflammationII	UR	OLINK Proteomics	0.0118956	44654	63	44591	-0.266261	-0.00975556	-0.314303	0.124955	-0.559217	-0.0693889
TNK2	1072#1627#LSP1#P33241#OID20530#v1#Inflammation	flexdmg	OLINK Proteomics	0.0118972	45190	378	44812	-0.1099	-0.000613489	-0.127487	0.0506849	-0.22683	-0.0281436
GCK	23242#Trunk BMD (bone mineral density) (left)	URmtr	Chapter XIII Diseases of the musculoskeletal system and connective tissue	0.0118977	12999	5	12994	0.347341	-0.00143913	0.936344	0.372227	0.206724	1.66596
GIGYF1	23584#NMR Phospholipids to Total Lipids in Very Large VLDL percentage	ptv	NMR Metabolomics	0.0118984	100394	31	100363	-0.505762	0.00013732	-0.449301	0.178635	-0.799423	-0.0991785
GIGYF1	23584#NMR Phospholipids to Total Lipids in Very Large VLDL percentage	ptv5pcnt	NMR Metabolomics	0.0118984	100394	31	100363	-0.505762	0.00013732	-0.449301	0.178635	-0.799423	-0.0991785
GCK	1072#1943#OPLAH#O14841#OID30201#v1#CardiometabolicII	UR	OLINK Proteomics	0.0118989	44457	27	44430	0.346125	0.00768052	0.478289	0.190157	0.105578	0.850999
UBR2	25557#Weighted-mean MO in tract inferior longitudinal fasciculus (right)	UR	Chapter VI Diseases of the nervous system	0.0118991	34970	50	34920	0.28114	0.000309323	0.347878	0.138307	0.0767913	0.618964
UBR3	30760#HDL cholesterol	flexdmg	Chapter XVIII Symptoms signs and abnormal clinical and laboratory findings not elsewhere classified	0.0118994	366365	1494	364871	-0.0822445	0.0113584	-0.0589011	0.0234188	-0.104801	-0.013001
MC4R	1072#2864#VPS53#Q5VIR6#OID21281#v1#Oncology	ptv5pcnt	OLINK Proteomics	0.0119006	45042	17	45025	-0.881128	0.00317599	-0.600897	0.238908	-1.06916	-0.132633
MC4R	1072#2864#VPS53#Q5VIR6#OID21281#v1#Oncology	ptv	OLINK Proteomics	0.0119006	45042	17	45025	-0.881128	0.00317599	-0.600897	0.238908	-1.06916	-0.132633
IRS2	1072#171#ARHGAP45#Q92619#OID30653#v1#InflammationII	raredmgmtr	OLINK Proteomics	0.0119008	44654	46	44608	0.385412	-0.00848954	0.364372	0.144869	0.0804255	0.648318
GIGYF1	23624#NMR Phospholipids to Total Lipids in Small LDL percentage	UR	NMR Metabolomics	0.0119017	99757	197	99560	0.150447	-0.000439719	0.17569	0.0698544	0.0387765	0.312604
IGF1R	25185#Mean MO in external capsule on FA skeleton (left)	UR	Chapter VI Diseases of the nervous system	0.0119022	34972	49	34923	-0.310222	0.000154654	-0.342591	0.13621	-0.609567	-0.0756143
RIF1	1072#426#CD22#P20273#OID20637#v1#Inflammation	ptv5pcnt	OLINK Proteomics	0.0119026	45752	13	45739	0.305536	0.00237576	0.673169	0.267649	0.148573	1.19776
RIF1	1072#426#CD22#P20273#OID20637#v1#Inflammation	ptv	OLINK Proteomics	0.0119026	45752	13	45739	0.305536	0.00237576	0.673169	0.267649	0.148573	1.19776
HNF4A	25768#90th percentile of z-statistic (in group-defined amygdala activation mask) for faces-shapes contrast	URmtr	Chapter VI Diseases of the nervous system	0.0119045	30660	10	30650	-0.88011	-0.000389063	-0.789607	0.313945	-1.40495	-0.174262
BSN	1072#1968#PALM#O75781#OID31515#v1#OncologyII	ptvraredmg	OLINK Proteomics	0.0119054	45213	300	44913	-0.203973	0.00934148	-0.139742	0.0555625	-0.248645	-0.0308384
IGF1R	1072#1187#GNGT1#P63211#OID30920#v1#NeurologyII	ptvraredmg	OLINK Proteomics	0.0119084	44410	216	44194	-0.173925	0.00893539	-0.171655	0.0682539	-0.305434	-0.0378763
MC4R	1072#2200#PTPRM#P28827#OID20598#v1#Inflammation	raredmg	OLINK Proteomics	0.011909	45115	84	45031	0.357037	-0.00683329	0.26672	0.106054	0.0588513	0.474588
RMC1	1072#2653#TFF2#Q03403#OID20787#v1#Inflammation	raredmg	OLINK Proteomics	0.0119095	45378	85	45293	-0.207529	-0.00185784	-0.258206	0.10267	-0.45944	-0.0569714
IRS2	23119#Arm fat percentage (right)	raredmg	Chapter XXI Factors influencing health status and contact with health services	0.0119116	411941	660	411281	0.081162	-0.0163391	0.0733682	0.029175	0.0161861	0.13055
RMC1	1072#1169#GKN1#Q9NS71#OID20885#v1#Neurology	raredmgmtr	OLINK Proteomics	0.0119122	43363	35	43328	-0.522011	0.0190286	-0.420618	0.167254	-0.748439	-0.0927963
UBR2	23607#NMR Free Cholesterol to Total Lipids in Very Small VLDL percentage	ptvraredmg	NMR Metabolomics	0.0119128	100236	447	99789	0.114191	-0.000512637	0.114269	0.0454394	0.0252087	0.20333
APBA1	23610#NMR Cholesterol to Total Lipids in IDL percentage	flexnonsynmtr	NMR Metabolomics	0.0119133	99744	494	99250	-0.158859	0.000678511	-0.104908	0.041717	-0.186673	-0.023143
UBR3	1072#2679#TIE1#P35590#OID20303#v1#Cardiometabolic	flexdmg	OLINK Proteomics	0.0119147	45810	205	45605	-0.222734	-0.0162709	-0.17345	0.0689728	-0.308638	-0.0382623
IRS2	1072#1857#NFX1#Q12986#OID30158#v1#CardiometabolicII	flexnonsynmtr	OLINK Proteomics	0.011915	44108	352	43756	0.179466	-0.00336736	0.130398	0.0518532	0.0287649	0.232031
NAA15	25428#Mean OD in cingulum hippocampus on FA skeleton (right)	flexdmg	Chapter VI Diseases of the nervous system	0.0119157	34970	32	34938	0.369384	-0.00742382	0.441492	0.17556	0.0973886	0.785595
SLTM	1072#1098#FXN#Q16595#OID21442#v1#Oncology	rec	OLINK Proteomics	0.0119162	45621	11	45610	-0.65388	-0.0101353	-0.754412	0.299999	-1.34241	-0.166409
IRS2	20150#Forced expiratory volume in 1-second (FEV1) Best measure	rec	Chapter X Diseases of the respiratory system	0.0119162	314910	79	314831	0.275414	0.00788361	0.206071	0.0819489	0.0454536	0.366689
UBR2	4119#Ankle spacing width (right)	raredmg	Chapter XIII Diseases of the musculoskeletal system and connective tissue	0.0119185	133436	524	132912	0.0568982	0.00403089	0.0954585	0.037962	0.0210537	0.169863
MC4R	1072#878#ECHDC3#Q96DC8#OID30293#v1#CardiometabolicII	raredmg	OLINK Proteomics	0.0119189	45616	82	45534	0.217017	-0.0216834	0.273419	0.108731	0.0603045	0.486533
APBA1	25215#Mean L1 in cerebral peduncle on FA skeleton (left)	ptv	Chapter VI Diseases of the nervous system	0.0119218	34972	10	34962	-0.295782	0.00142282	-0.780681	0.310462	-1.3892	-0.172166
APBA1	25215#Mean L1 in cerebral peduncle on FA skeleton (left)	ptv5pcnt	Chapter VI Diseases of the nervous system	0.0119218	34972	10	34962	-0.295782	0.00142282	-0.780681	0.310462	-1.3892	-0.172166
MC4R	1072#2371#SCRIB#Q14160#OID30225#v1#CardiometabolicII	URmtr	OLINK Proteomics	0.0119232	44457	11	44446	1.07429	0.00745608	0.753357	0.299604	0.166128	1.34059
RIF1	1072#2828#UNG#P13051#OID31419#v1#OncologyII	raredmgmtr	OLINK Proteomics	0.0119246	45424	75	45349	0.274766	-0.00512623	0.29022	0.11542	0.063995	0.516446
PCSK1	1072#710#CST3#P01034#OID20400#v1#Cardiometabolic	rec	OLINK Proteomics	0.011925	45357	6	45351	1.17974	0.0127645	0.941445	0.374413	0.20759	1.6753
GIGYF1	1072#62#ADM#P35318#OID21467#v1#Oncology	rec	OLINK Proteomics	0.0119258	45621	24	45597	-0.159177	0.0327203	-0.468472	0.186313	-0.833649	-0.103295
GCK	102#Pulse rate automated reading	raredmgmtr	Chapter XVIII Symptoms signs and abnormal clinical and laboratory findings not elsewhere classified	0.0119264	395230	652	394578	0.101229	-0.00796631	0.0981726	0.0390453	0.021645	0.1747
MC4R	1072#1204#GPD1#P21695#OID31358#v1#OncologyII	flexdmg	OLINK Proteomics	0.0119273	45424	121	45303	0.244694	-0.00488212	0.225442	0.0896608	0.0497054	0.401178
TNRC6B	1072#1998#PDCD5#O14737#OID21021#v1#Neurology	UR	OLINK Proteomics	0.0119275	45644	51	45593	0.473657	-0.0211659	0.345596	0.137448	0.0761965	0.614996
NAA15	1072#758#DAB2#P98082#OID21428#v1#Oncology	flexnonsynmtr	OLINK Proteomics	0.0119275	45621	45	45576	-0.314205	0.000607624	-0.371852	0.14789	-0.661718	-0.0819853
SLTM	1072#361#CASP3#P42574#OID20305#v1#Cardiometabolic	rec	OLINK Proteomics	0.0119282	45810	12	45798	-0.895407	-0.00179165	-0.717755	0.285462	-1.27726	-0.158245
UBB	23546#NMR Phospholipids in Small LDL	flexdmg	NMR Metabolomics	0.0119285	100675	29	100646	-0.377941	0.000136937	-0.442406	0.175956	-0.787277	-0.0975341
UBB	23546#NMR Phospholipids in Small LDL	ptvraredmg	NMR Metabolomics	0.0119285	100675	29	100646	-0.377941	0.000136937	-0.442406	0.175956	-0.787277	-0.0975341
MC4R	1072#2633#TCL1A#P56279#OID20987#v1#Neurology	UR	OLINK Proteomics	0.0119287	44851	14	44837	0.828407	-0.0379439	0.651489	0.259108	0.143632	1.15935
SLTM	25632#Weighted-mean L3 in tract corticospinal tract (right)	UR	Chapter VI Diseases of the nervous system	0.0119298	34970	26	34944	0.59857	-0.00476359	0.482872	0.192047	0.106454	0.859291
HNF4A	1072#2163#PRTG#Q2VWP7#OID21443#v1#Oncology	UR	OLINK Proteomics	0.0119298	45621	47	45574	0.408518	0.0294132	0.361635	0.143831	0.079725	0.643546
APBA1	25553#Weighted-mean MO in tract forceps minor	syn	Chapter VI Diseases of the nervous system	0.0119313	34970	120	34850	0.147023	-0.00142289	0.224718	0.0893759	0.0495382	0.399897
RMC1	25246#Mean L1 in tapetum on FA skeleton (right)	rec	Chapter VI Diseases of the nervous system	0.0119313	34972	5	34967	1.40244	0.00961961	1.05255	0.418624	0.23203	1.87306
PCSK1	1072#1985#PCDH12#Q9NPG4#OID31045#v1#NeurologyII	URmtr	OLINK Proteomics	0.0119316	45520	41	45479	0.139128	-0.00891423	0.391631	0.155764	0.0863312	0.69693
IRS2	1072#2516#SNX18#Q96RF0#OID31476#v1#OncologyII	flexdmg	OLINK Proteomics	0.0119323	45423	214	45209	0.140291	0.00978591	0.171225	0.0681019	0.0377437	0.304705
MC4R	1072#398#CCL3#P10147#OID20610#v1#Inflammation	syn	OLINK Proteomics	0.0119332	45190	56	45134	-0.208461	0.00596315	-0.314836	0.125222	-0.560274	-0.069398
UBR2	1072#586#CLEC3B#P05452#OID30756#v1#InflammationII	raredmg	OLINK Proteomics	0.0119338	44778	182	44596	-0.175833	-0.0133509	-0.179783	0.0715073	-0.319939	-0.039628
RMC1	1072#1853#NFKB1#P19838#OID30160#v1#CardiometabolicII	flexdmg	OLINK Proteomics	0.0119343	44108	171	43937	0.17093	0.00344275	0.189635	0.0754259	0.0417986	0.337471
UBR2	25093#Mean FA in cingulum hippocampus on FA skeleton (left)	UR	Chapter VI Diseases of the nervous system	0.0119351	34972	50	34922	0.45	0.00637178	0.349321	0.13894	0.0769946	0.621648
RIF1	1072#2619#TANK#Q92844#OID20474#v1#Inflammation	raredmg	OLINK Proteomics	0.0119357	44437	118	44319	0.198906	0.00586618	0.228472	0.0908748	0.050356	0.406589
SLTM	25305#Mean L3 in medial lemniscus on FA skeleton (left)	ptv	Chapter VI Diseases of the nervous system	0.0119358	34972	5	34967	-1.08502	-0.00225795	-1.10255	0.438536	-1.9621	-0.243009
SLTM	25305#Mean L3 in medial lemniscus on FA skeleton (left)	ptv5pcnt	Chapter VI Diseases of the nervous system	0.0119358	34972	5	34967	-1.08502	-0.00225795	-1.10255	0.438536	-1.9621	-0.243009
SLTM	1072#1135#GCLM#P48507#OID30059#v1#CardiometabolicII	flexdmg	OLINK Proteomics	0.011936	44108	134	43974	-0.316013	-0.00339249	-0.215032	0.0855292	-0.382671	-0.0473931
APBA1	1072#1916#NUBP1#P53384#OID31412#v1#OncologyII	URmtr	OLINK Proteomics	0.0119362	45424	34	45390	0.405428	0.00510182	0.432845	0.172165	0.0953986	0.770292
MC4R	23429#NMR Concentration of LDL Particles	ptv	NMR Metabolomics	0.0119364	99838	37	99801	-0.403461	0.000112979	-0.387202	0.154014	-0.689067	-0.0853358
MC4R	23429#NMR Concentration of LDL Particles	ptv5pcnt	NMR Metabolomics	0.0119364	99838	37	99801	-0.403461	0.000112979	-0.387202	0.154014	-0.689067	-0.0853358
NAA15	1072#1932#OFD1#O75665#OID31268#v1#OncologyII	ptvraredmg	OLINK Proteomics	0.0119376	44858	43	44815	0.284396	0.00242224	0.383735	0.152634	0.0845699	0.682901
HNF1A	1072#2705#TMOD4#Q9NZQ9#OID31246#v1#OncologyII	ptvraredmg	OLINK Proteomics	0.0119413	44039	202	43837	0.212328	0.000150998	0.177064	0.0704319	0.0390165	0.315112
MC4R	1072#2043#PHOSPHO1#Q8TCT1#OID20922#v1#Neurology	URmtr	OLINK Proteomics	0.0119422	44914	11	44903	0.875391	0.0177544	0.716358	0.284953	0.157845	1.27487
IGF1R	1072#677#CRHBP#P24387#OID20747#v1#Inflammation	flexnonsynmtr	OLINK Proteomics	0.0119427	45225	187	45038	0.26603	0.00789764	0.177091	0.0704438	0.0390201	0.315162
RMC1	25434#Mean OD in superior fronto-occipital fasciculus on FA skeleton (right)	syn	Chapter VI Diseases of the nervous system	0.0119432	34970	117	34853	-0.18255	0.00300044	-0.232015	0.0922909	-0.412908	-0.0511216
TNRC6B	23435#NMR Triglycerides to Phosphoglycerides ratio	flexnonsynmtr	NMR Metabolomics	0.0119432	98693	466	98227	-0.101026	0.000533351	-0.102936	0.0409475	-0.183193	-0.0226799
RMC1	1072#2669#THBD#P07204#OID20231#v1#Cardiometabolic	syn	OLINK Proteomics	0.0119434	45276	111	45165	-0.163264	0.0122773	-0.2274	0.0904567	-0.404697	-0.0501038
GIGYF1	1072#697#CSF1R#P07333#OID30681#v1#InflammationII	ptv	OLINK Proteomics	0.0119469	45669	41	45628	0.156677	-0.0104675	0.385662	0.153417	0.0849615	0.686362
GIGYF1	1072#697#CSF1R#P07333#OID30681#v1#InflammationII	ptv5pcnt	OLINK Proteomics	0.0119469	45669	41	45628	0.156677	-0.0104675	0.385662	0.153417	0.0849615	0.686362
IRS2	25610#Weighted-mean L2 in tract inferior longitudinal fasciculus (left)	ptv	Chapter VI Diseases of the nervous system	0.011947	34970	4	34966	-1.52059	0.00643396	-1.17821	0.46869	-2.09686	-0.259563
IRS2	25610#Weighted-mean L2 in tract inferior longitudinal fasciculus (left)	ptv5pcnt	Chapter VI Diseases of the nervous system	0.011947	34970	4	34966	-1.52059	0.00643396	-1.17821	0.46869	-2.09686	-0.259563
UBR3	1072#782#DDAH1#O94760#OID21299#v1#Oncology	rec	OLINK Proteomics	0.0119476	45042	19	45023	-0.539846	0.00642588	-0.56538	0.224911	-1.00621	-0.12455
NAA15	25420#Mean OD in posterior thalamic radiation on FA skeleton (right)	flexdmg	Chapter VI Diseases of the nervous system	0.011948	34970	32	34938	0.215587	-0.00593903	0.438255	0.174339	0.0965447	0.779965
IRS2	1072#803#DFFA#O00273#OID20620#v1#Inflammation	raredmgmtr	OLINK Proteomics	0.0119484	45752	46	45706	0.401593	0.00138182	0.367485	0.146189	0.0809519	0.654017
MC4R	23494#NMR Triglycerides in Very Large VLDL	flexnonsynmtr	NMR Metabolomics	0.0119529	100742	272	100470	-0.0679909	0.00022393	-0.139735	0.0555921	-0.248695	-0.0307752
MC4R	25735#Inverted contrast-to-noise ratio in T1	flexdmg	Chapter VI Diseases of the nervous system	0.011953	36933	107	36826	0.232232	0.00257655	0.236062	0.0939118	0.051992	0.420132
UBR2	1072#1488#KDR#P35968#OID21497#v1#Oncology	rec	OLINK Proteomics	0.0119541	45388	7	45381	-1.39504	0.0030298	-0.936407	0.372536	-1.66658	-0.20623
PCSK1	1072#2256#RBP7#Q96R05#OID31526#v1#OncologyII	rec	OLINK Proteomics	0.0119541	45423	6	45417	1.39945	0.0215743	0.987126	0.392714	0.2174	1.75685
UBR3	4119#Ankle spacing width (right)	UR	Chapter XIII Diseases of the musculoskeletal system and connective tissue	0.0119551	133436	177	133259	0.12203	0.00400799	0.163961	0.0652321	0.0361072	0.291815
HNF4A	1072#455#CD58#P19256#OID20716#v1#Inflammation	URmtr	OLINK Proteomics	0.0119562	45157	23	45134	0.357254	0.0252585	0.5147	0.204771	0.113345	0.916055
UBB	22402#Proton density fat fraction (PDFF)	syn	Chapter XI Diseases of the digestive system	0.0119564	4139	6	4133	1.29582	0.00543151	1.01028	0.401777	0.222586	1.79798
IP6K1	1072#179#ARL13B#Q3SXY8#OID30166#v1#CardiometabolicII	ptv	OLINK Proteomics	0.0119593	44108	2	44106	-1.77622	0.00495053	-1.76344	0.701602	-3.13859	-0.388287
IP6K1	1072#179#ARL13B#Q3SXY8#OID30166#v1#CardiometabolicII	ptv5pcnt	OLINK Proteomics	0.0119593	44108	2	44106	-1.77622	0.00495053	-1.76344	0.701602	-3.13859	-0.388287
IGF1R	1072#1802#MYOM3#Q5VTT5#OID30633#v1#InflammationII	ptvraredmg	OLINK Proteomics	0.0119598	44654	222	44432	-0.170537	-0.00136526	-0.15668	0.0623371	-0.278862	-0.0344983
IRS2	1072#447#CD3G#P09693#OID30448#v1#InflammationII	rec	OLINK Proteomics	0.0119612	44339	8	44331	0.620806	0.00195056	0.890255	0.354205	0.196008	1.5845
HNF1A	25502#Weighted-mean FA in tract inferior longitudinal fasciculus (left)	flexdmg	Chapter VI Diseases of the nervous system	0.0119626	34970	266	34704	-0.0341562	0.000742375	-0.147616	0.0587321	-0.262733	-0.0324991
APBA1	1072#1348#IGFBP7#Q16270#OID20236#v1#Cardiometabolic	raredmgmtr	OLINK Proteomics	0.0119629	45810	52	45758	-0.380483	0.00368016	-0.324526	0.129121	-0.577606	-0.0714457
PCSK1	25213#Mean L1 in superior cerebellar peduncle on FA skeleton (left)	UR	Chapter VI Diseases of the nervous system	0.0119631	34972	38	34934	-0.570539	0.0124963	-0.401192	0.159624	-0.714059	-0.0883244
UBR3	23099#Body fat percentage	raredmg	Chapter XXI Factors influencing health status and contact with health services	0.0119631	411803	1339	410464	0.0275227	-0.0110711	0.0514998	0.0204914	0.0113373	0.0916623
PCSK1	1072#2035#PGLYRP1#O75594#OID20338#v1#Cardiometabolic	rec	OLINK Proteomics	0.0119653	45596	6	45590	0.850738	0.0382394	0.994548	0.395719	0.218932	1.77016
PCSK1	1072#1134#GCHFR#P30047#OID30631#v1#InflammationII	UR	OLINK Proteomics	0.0119669	43639	48	43591	0.307035	0.00738995	0.344301	0.136996	0.075787	0.612815
IRS2	1072#1840#NEFL#P07196#OID20871#v1#Neurology	UR	OLINK Proteomics	0.0119686	44076	55	44021	-0.431324	0.0262735	-0.286738	0.114094	-0.510364	-0.0631118
RIF1	25882#Volume of grey matter in Putamen (left)	raredmg	Chapter VI Diseases of the nervous system	0.0119686	36929	106	36823	0.289863	0.00468519	0.240289	0.0956112	0.0528887	0.42769
RMC1	1072#2658#TG#P01266#OID31359#v1#OncologyII	URmtr	OLINK Proteomics	0.0119698	45424	21	45403	-0.472891	9.7642e-05	-0.538154	0.214136	-0.957864	-0.118443
GIGYF1	25542#Weighted-mean MO in tract acoustic radiation (left)	flexdmg	Chapter VI Diseases of the nervous system	0.0119708	34970	372	34598	-0.0961618	0.000835172	-0.130423	0.0518964	-0.232141	-0.028704
RMC1	12702#Cardiac index during PWA	UR	Chapter IX Diseases of the circulatory system	0.011972	35143	31	35112	0.272477	-0.00417896	0.389239	0.154884	0.0856615	0.692817
MC4R	1072#37#ADAM8#P78325#OID21039#v1#Neurology	ptvraredmg	OLINK Proteomics	0.0119722	45565	100	45465	0.256356	0.00547629	0.248888	0.0990375	0.0547725	0.443003
IP6K1	5160#3mm regularity index (right)	ptv	Chapter VII Diseases of the eye and adnexa	0.0119722	86453	6	86447	0.785351	-0.0134775	0.998623	0.39738	0.219761	1.77749
IP6K1	5160#3mm regularity index (right)	ptv5pcnt	Chapter VII Diseases of the eye and adnexa	0.0119722	86453	6	86447	0.785351	-0.0134775	0.998623	0.39738	0.219761	1.77749
TNK2	4106#Heel bone mineral density (BMD) T-score automated (left)	ptvraredmg	Chapter XIII Diseases of the musculoskeletal system and connective tissue	0.0119728	133468	713	132755	0.0254262	-0.0328197	0.0896918	0.0356914	0.0197373	0.159646
SLTM	1072#2233#RAC3#P60763#OID30958#v1#NeurologyII	rec	OLINK Proteomics	0.0119731	44410	11	44399	-0.815373	0.00416814	-0.758233	0.301719	-1.34961	-0.166857
PCSK1	1072#388#CCL2#P13500#OID21004#v1#Neurology	URmtr	OLINK Proteomics	0.0119741	44838	38	44800	0.672494	0.0181305	0.394968	0.157169	0.0869136	0.703023
NAA15	23302#Femur lower neck BMD (bone mineral density) (left)	UR	Chapter XIII Diseases of the musculoskeletal system and connective tissue	0.0119746	7219	2	7217	1.43661	-0.0116442	1.65858	0.659861	0.365058	2.9521
NAA15	23302#Femur lower neck BMD (bone mineral density) (left)	URmtr	Chapter XIII Diseases of the musculoskeletal system and connective tissue	0.0119746	7219	2	7217	1.43661	-0.0116442	1.65858	0.659861	0.365058	2.9521
MC4R	23312#Spine BMC (bone mineral content)	flexnonsynmtr	Chapter XIII Diseases of the musculoskeletal system and connective tissue	0.0119755	35205	90	35115	-0.0206883	0.0090024	0.211906	0.0843242	0.0466282	0.377184
TNRC6B	1072#2393#SEPTIN7#Q16181#OID31288#v1#OncologyII	syn	OLINK Proteomics	0.0119769	44858	195	44663	0.224773	-0.0016313	0.18043	0.0718009	0.0396993	0.321161
APBA1	1072#2251#RBM19#Q9Y4C8#OID30090#v1#CardiometabolicII	raredmg	OLINK Proteomics	0.0119779	44108	127	43981	-0.0832748	0.00708658	-0.223449	0.0889208	-0.397735	-0.0491625
IGF1R	1072#40#ADAMTS13#Q76LX8#OID20249#v1#Cardiometabolic	raredmg	OLINK Proteomics	0.0119788	45810	210	45600	0.244493	0.0153749	0.171476	0.0682393	0.0377262	0.305226
IRS2	1072#1437#INSL4#Q14641#OID31370#v1#OncologyII	ptv	OLINK Proteomics	0.0119792	45424	8	45416	1.25035	-0.00952024	0.870814	0.346543	0.191584	1.55005
IRS2	1072#1437#INSL4#Q14641#OID31370#v1#OncologyII	ptv5pcnt	OLINK Proteomics	0.0119792	45424	8	45416	1.25035	-0.00952024	0.870814	0.346543	0.191584	1.55005
HNF4A	1072#677#CRHBP#P24387#OID20747#v1#Inflammation	flexdmg	OLINK Proteomics	0.0119797	45225	276	44949	0.0817032	0.00831461	0.14584	0.0580377	0.0320848	0.259594
SLTM	1072#374#CCAR2#Q8N163#OID31077#v1#NeurologyII	raredmg	OLINK Proteomics	0.0119812	45493	85	45408	-0.192493	-0.0036561	-0.272708	0.108527	-0.485423	-0.0599922
TNK2	1072#2631#TBL1X#O60907#OID21220#v1#Oncology	flexdmg	OLINK Proteomics	0.0119817	44180	380	43800	0.109936	-0.00474122	0.128161	0.0510036	0.0281931	0.228129
RIF1	23118#Leg predicted mass (left)	ptv	Chapter XXI Factors influencing health status and contact with health services	0.0119818	411951	84	411867	0.0985	0.0124677	0.173579	0.0690809	0.0381825	0.308976
RIF1	23118#Leg predicted mass (left)	ptv5pcnt	Chapter XXI Factors influencing health status and contact with health services	0.0119818	411951	84	411867	0.0985	0.0124677	0.173579	0.0690809	0.0381825	0.308976
MC4R	1072#2295#RNASE6#Q93091#OID30689#v1#InflammationII	UR	OLINK Proteomics	0.0119819	45386	14	45372	0.481174	0.0128792	0.637415	0.253669	0.140219	1.13461
PCSK1	25572#Weighted-mean L1 in tract anterior thalamic radiation (right)	raredmgmtr	Chapter VI Diseases of the nervous system	0.0119821	34970	72	34898	-0.373808	0.00668142	-0.253161	0.100749	-0.450632	-0.0556909
MC4R	1072#2215#PZP#P20742#OID30730#v1#InflammationII	rec	OLINK Proteomics	0.0119834	45680	5	45675	-0.39969	-0.0119421	-0.823499	0.32773	-1.46586	-0.181142
SLTM	1072#776#DCTN6#O00399#OID20879#v1#Neurology	rec	OLINK Proteomics	0.011984	44217	12	44205	-0.927089	-0.00120402	-0.719479	0.286335	-1.2807	-0.158258
SLTM	23639#NMR Phospholipids to Total Lipids in Medium HDL percentage	rec	NMR Metabolomics	0.0119856	99853	32	99821	-0.380206	0.00010041	-0.388341	0.154557	-0.691271	-0.085412
TNK2	1072#1804#MZT1#Q08AG7#OID21186#v1#Oncology	raredmgmtr	OLINK Proteomics	0.011986	44180	102	44078	0.19345	0.00180617	0.244806	0.0974292	0.0538434	0.435769
UBR2	1072#2252#RBM25#P49756#OID31236#v1#OncologyII	URmtr	OLINK Proteomics	0.0119863	44039	25	44014	-0.408647	0.00317096	-0.50293	0.200159	-0.895245	-0.110615
TNRC6B	1072#2031#PFKFB2#O60825#OID21356#v1#Oncology	flexdmg	OLINK Proteomics	0.0119873	44967	166	44801	0.281048	0.00286065	0.191526	0.0762257	0.0421225	0.34093
RIF1	1072#2571#STAB2#Q8WWQ8#OID30401#v1#CardiometabolicII	raredmgmtr	OLINK Proteomics	0.0119878	45606	76	45530	0.283831	0.0176258	0.280966	0.111823	0.0617919	0.50014
NAA15	25799#Volume of grey matter in Superior Temporal Gyrus anterior division (right)	raredmgmtr	Chapter VI Diseases of the nervous system	0.0119888	36929	22	36907	-0.461588	0.0153446	-0.50893	0.202551	-0.905936	-0.111924
RIF1	1072#38#ADAM9#Q13443#OID31488#v1#OncologyII	rec	OLINK Proteomics	0.0119892	45423	30	45393	-0.468559	0.0275305	-0.446623	0.177756	-0.795027	-0.0982184
SLTM	25514#Weighted-mean FA in tract uncinate fasciculus (right)	raredmgmtr	Chapter VI Diseases of the nervous system	0.0119893	34970	24	34946	-0.594626	0.000525849	-0.497724	0.198092	-0.885991	-0.109457
PTPRG	1072#2403#SERPINA7#P05543#OID30724#v1#InflammationII	ptv	OLINK Proteomics	0.0119897	45680	19	45661	-0.385272	-0.0133743	-0.566362	0.225414	-1.00818	-0.124548
PTPRG	1072#2403#SERPINA7#P05543#OID30724#v1#InflammationII	ptv5pcnt	OLINK Proteomics	0.0119897	45680	19	45661	-0.385272	-0.0133743	-0.566362	0.225414	-1.00818	-0.124548
PCSK1	1072#2744#TNPO1#Q92973#OID31330#v1#OncologyII	rec	OLINK Proteomics	0.0119914	44858	6	44852	0.912742	0.00341091	1.02743	0.408929	0.225926	1.82894
GCK	1072#920#ELOA#Q14241#OID21337#v1#Oncology	flexnonsynmtr	OLINK Proteomics	0.0119916	45042	104	44938	0.281733	-0.0143294	0.241484	0.0961132	0.0531004	0.429867
MC4R	23407#NMR Total Triglycerides	ptvraredmg	NMR Metabolomics	0.0119926	98885	281	98604	-0.0816362	0.000316854	-0.140954	0.0561029	-0.250915	-0.0309925
RIF1	23124#Arm fat mass (left)	ptvraredmg	Chapter XXI Factors influencing health status and contact with health services	0.011993	411843	1296	410547	0.117281	-0.0040626	0.0677579	0.0269698	0.0148979	0.120618
TNRC6B	1072#2309#RP2#O75695#OID21302#v1#Oncology	flexdmg	OLINK Proteomics	0.0119939	45042	166	44876	0.266597	-0.00411156	0.194353	0.0773567	0.0427325	0.345973
IGF1R	25020#Volume of hippocampus (right)	ptv	Chapter VI Diseases of the nervous system	0.0119948	36920	2	36918	-1.30003	0.00776208	-1.65843	0.66009	-2.95222	-0.36463
IGF1R	25020#Volume of hippocampus (right)	ptv5pcnt	Chapter VI Diseases of the nervous system	0.0119948	36920	2	36918	-1.30003	0.00776208	-1.65843	0.66009	-2.95222	-0.36463
IRS2	1072#1950#OSTN#P61366#OID30909#v1#NeurologyII	raredmgmtr	OLINK Proteomics	0.011995	44410	45	44365	0.304549	-0.000424301	0.373296	0.148582	0.0820731	0.664519
RIF1	1072#2152#PROK1#P58294#OID20543#v1#Inflammation	URmtr	OLINK Proteomics	0.0119953	45190	55	45135	-0.166656	-0.0203202	0.246862	0.0982579	0.0542746	0.439449
UBR2	25500#Weighted-mean FA in tract inferior fronto-occipital fasciculus (left)	flexnonsynmtr	Chapter VI Diseases of the nervous system	0.0119955	34970	217	34753	0.154876	-0.000216526	0.164471	0.0654635	0.0361604	0.292782
GCK	1072#1039#FGF21#Q9NSA1#OID21402#v1#Oncology	URmtr	OLINK Proteomics	0.0119961	45553	20	45533	-0.503799	-0.00194723	-0.551406	0.219477	-0.981585	-0.121227
UBR2	23295#Femur troch BMD (bone mineral density) (left)	rec	Chapter XIII Diseases of the musculoskeletal system and connective tissue	0.0119969	35238	9	35229	1.10837	0.000460574	0.687697	0.273725	0.151188	1.22421
PTPRG	25286#Mean L2 in fornix cres+stria terminalis on FA skeleton (right)	UR	Chapter VI Diseases of the nervous system	0.011997	34972	71	34901	0.17902	0.00931029	0.257664	0.102558	0.0566463	0.458682
MC4R	1072#1015#FCER2#P06734#OID21133#v1#Neurology	raredmgmtr	OLINK Proteomics	0.0119975	45260	45	45215	0.194602	0.000171502	0.371455	0.147853	0.08166	0.66125
UBR2	25659#Weighted-mean ICVF in tract corticospinal tract (right)	ptvraredmg	Chapter VI Diseases of the nervous system	0.0119979	34969	155	34814	0.238381	-0.000340263	0.198569	0.0790376	0.0436528	0.353485
UBB	NMR Free Cholesterol to Cholesterol in Medium HDL percentage	UR	NMR Metabolomics	0.011998	99967	10	99957	-0.457968	0.00012537	-0.735245	0.292664	-1.30886	-0.161627
UBB	NMR Free Cholesterol to Cholesteryl Esters in Medium HDL ratio	UR	NMR Metabolomics	0.011998	99967	10	99957	-0.457968	0.00012537	-0.735245	0.292664	-1.30886	-0.161627
UBB	NMR Free Cholesterol to Cholesterol in Medium HDL percentage	URmtr	NMR Metabolomics	0.011998	99967	10	99957	-0.457968	0.00012537	-0.735245	0.292664	-1.30886	-0.161627
UBB	NMR Free Cholesterol to Cholesteryl Esters in Medium HDL ratio	URmtr	NMR Metabolomics	0.011998	99967	10	99957	-0.457968	0.00012537	-0.735245	0.292664	-1.30886	-0.161627
UBB	NMR Cholesteryl Esters to Cholesterol in Medium HDL percentage	UR	NMR Metabolomics	0.011998	99967	10	99957	0.457968	-0.00012537	0.735245	0.292664	0.161627	1.30886
UBB	NMR Cholesteryl Esters to Cholesterol in Medium HDL percentage	URmtr	NMR Metabolomics	0.011998	99967	10	99957	0.457968	-0.00012537	0.735245	0.292664	0.161627	1.30886
SLTM	25823#Volume of grey matter in Angular Gyrus (right)	raredmgmtr	Chapter VI Diseases of the nervous system	0.0119984	36929	25	36904	0.417432	0.00925336	0.482038	0.19187	0.105968	0.858109
UBR2	1072#2301#RNF4#P78317#OID31321#v1#OncologyII	syn	OLINK Proteomics	0.0119984	44858	168	44690	-0.191463	0.00316374	-0.194088	0.0772552	-0.345509	-0.0426662
UBR2	25330#Mean L3 in cingulum cingulate gyrus on FA skeleton (right)	UR	Chapter VI Diseases of the nervous system	0.0119991	34972	50	34922	-0.372461	0.00105165	-0.343522	0.136736	-0.61153	-0.0755153
TNK2	4104#Heel quantitative ultrasound index (QUI) direct entry (left)	ptvraredmg	Chapter XIII Diseases of the musculoskeletal system and connective tissue	0.0119992	133468	713	132755	0.0249527	-0.0328197	0.0896641	0.0356914	0.0197095	0.159619
IRS2	1072#2835#USP25#Q9UHP3#OID31428#v1#OncologyII	raredmgmtr	OLINK Proteomics	0.0119993	45424	45	45379	0.404613	-0.00710352	0.366675	0.145954	0.0806032	0.652748
GIGYF1	1072#1450#ITGA2#P17301#OID30570#v1#InflammationII	ptv5pcnt	OLINK Proteomics	0.0119997	44654	41	44613	-0.671218	0.00543624	-0.376456	0.149848	-0.670161	-0.0827517
GIGYF1	1072#1450#ITGA2#P17301#OID30570#v1#InflammationII	ptv	OLINK Proteomics	0.0119997	44654	41	44613	-0.671218	0.00543624	-0.376456	0.149848	-0.670161	-0.0827517
SLTM	1072#2737#TNFSF13#O75888#OID20733#v1#Inflammation	rec	OLINK Proteomics	0.0119999	45452	12	45440	-0.314274	0.0193058	-0.679955	0.270656	-1.21045	-0.149465
TNRC6B	1072#1060#FKBP5#Q13451#OID20937#v1#Neurology	UR	OLINK Proteomics	0.0120018	44914	49	44865	0.301061	0.00246919	0.355147	0.141369	0.0780607	0.632232
HNF1A	25348#Mean ICVF in splenium of corpus callosum on FA skeleton	ptvraredmg	Chapter VI Diseases of the nervous system	0.0120022	34970	146	34824	-0.184335	-0.00748568	-0.201012	0.0800139	-0.357842	-0.0441821
MC4R	1072#2347#SBSN#Q6UWP8#OID30398#v1#CardiometabolicII	rec	OLINK Proteomics	0.0120025	45531	5	45526	-1.52316	-0.00206961	-1.11557	0.444065	-1.98594	-0.245192
UBR3	22670#Minimum carotid IMT (intima-medial thickness) at 120 degrees	raredmg	Chapter IX Diseases of the circulatory system	0.0120032	41774	137	41637	-0.175016	0.00036158	-0.202364	0.0805538	-0.360251	-0.0444769
APBA1	25249#Mean L2 in pontine crossing tract on FA skeleton	rec	Chapter VI Diseases of the nervous system	0.0120041	34972	3	34969	-1.86194	0.00213422	-1.43764	0.572272	-2.55931	-0.315964
IRS2	1072#1874#NMRK2#Q9NPI5#OID31163#v1#OncologyII	raredmg	OLINK Proteomics	0.0120069	44039	83	43956	0.245474	-0.00188748	0.276572	0.110098	0.0607772	0.492366
PTPRG	25223#Mean L1 in anterior corona radiata on FA skeleton (left)	syn	Chapter VI Diseases of the nervous system	0.0120079	34972	138	34834	-0.211687	0.000494892	-0.207403	0.0825634	-0.36923	-0.0455759
RMC1	1072#2675#THSD1#Q9NS62#OID30476#v1#InflammationII	ptvraredmg	OLINK Proteomics	0.0120098	44052	110	43942	-0.316356	-0.00198874	-0.240134	0.0955964	-0.427505	-0.0527638
IGF1R	23127#Trunk fat percentage	ptv	Chapter XXI Factors influencing health status and contact with health services	0.0120105	411778	68	411710	-0.264853	-0.00698015	-0.273768	0.108991	-0.487387	-0.0601496
IGF1R	23127#Trunk fat percentage	ptv5pcnt	Chapter XXI Factors influencing health status and contact with health services	0.0120105	411778	68	411710	-0.264853	-0.00698015	-0.273768	0.108991	-0.487387	-0.0601496
RMC1	1072#679#CRIM1#Q9NZV1#OID20701#v1#Inflammation	ptv	OLINK Proteomics	0.0120112	45452	11	45441	-0.618685	0.00815145	-0.726173	0.289091	-1.2928	-0.159549
RMC1	1072#679#CRIM1#Q9NZV1#OID20701#v1#Inflammation	ptv5pcnt	OLINK Proteomics	0.0120112	45452	11	45441	-0.618685	0.00815145	-0.726173	0.289091	-1.2928	-0.159549
GCK	1072#335#CABP2#Q9NPB3#OID30916#v1#NeurologyII	URmtr	OLINK Proteomics	0.0120142	44410	17	44393	0.975672	0.00848611	0.609269	0.24256	0.133848	1.08469
GCK	1072#1051#FGL1#Q08830#OID30702#v1#InflammationII	flexdmg	OLINK Proteomics	0.0120146	45669	122	45547	-0.044072	0.0124105	-0.211873	0.0843503	-0.377201	-0.0465446
IRS2	1072#1162#GIMAP8#Q8ND71#OID31194#v1#OncologyII	raredmg	OLINK Proteomics	0.0120149	44039	83	43956	0.283789	-0.00153515	0.275149	0.109542	0.0604444	0.489853
RMC1	23098#Weight	raredmgmtr	Chapter XXI Factors influencing health status and contact with health services	0.012015	412035	323	411712	0.116892	0.0134632	0.121746	0.0484712	0.0267437	0.216748
PCSK1	1072#2529#SOX2#P48431#OID30981#v1#NeurologyII	ptvraredmg	OLINK Proteomics	0.0120163	45447	173	45274	0.038603	0.00278107	0.191479	0.0762326	0.0420614	0.340896
MC4R	1072#1413#IL3RA#P26951#OID20461#v1#Inflammation	ptv5pcnt	OLINK Proteomics	0.0120175	44437	18	44419	0.693724	-0.00651521	0.569282	0.226649	0.125046	1.01352
MC4R	1072#1413#IL3RA#P26951#OID20461#v1#Inflammation	ptv	OLINK Proteomics	0.0120175	44437	18	44419	0.693724	-0.00651521	0.569282	0.226649	0.125046	1.01352
PCSK1	22408#Abdominal subcutaneous adipose tissue volume (ASAT)	raredmgmtr	Chapter XXI Factors influencing health status and contact with health services	0.0120177	21800	46	21754	0.452479	0.00119877	0.350642	0.139596	0.0770236	0.62426
RMC1	12682#Cardiac output during PWA	ptvraredmg	Chapter IX Diseases of the circulatory system	0.012018	36745	82	36663	0.163759	-0.000293798	0.256843	0.102257	0.0564163	0.457269
PTPRG	1072#652#CPA1#P15085#OID20280#v1#Cardiometabolic	syn	OLINK Proteomics	0.0120181	45810	195	45615	0.134366	0.00508444	0.177939	0.0708439	0.0390843	0.316795
PTPRG	1072#1040#FGF23#Q9GZV9#OID21411#v1#Oncology	UR	OLINK Proteomics	0.012019	45551	92	45459	-0.273144	0.00292141	-0.254891	0.101482	-0.453797	-0.0559846
NAA15	1072#2417#SERPINH1#P50454#OID31322#v1#OncologyII	flexnonsynmtr	OLINK Proteomics	0.0120197	44858	43	44815	-0.382283	-0.00308959	-0.378958	0.150879	-0.674683	-0.0832326
TNRC6B	1072#94#AKT3#Q9Y243#OID21197#v1#Oncology	raredmg	OLINK Proteomics	0.0120211	43979	99	43880	0.354827	0.000932634	0.250055	0.099559	0.0549177	0.445193
TNK2	25596#Weighted-mean L2 in tract acoustic radiation (left)	UR	Chapter VI Diseases of the nervous system	0.0120212	34970	70	34900	0.44648	-0.0021034	0.30038	0.119595	0.0659709	0.53479
BSN	1072#2101#PON1#P27169#OID30704#v1#InflammationII	syn	OLINK Proteomics	0.0120225	45669	580	45089	0.0802302	-0.0100546	0.102958	0.0409931	0.0226105	0.183305
HNF1A	1072#2005#PDGFB#P01127#OID20741#v1#Inflammation	UR	OLINK Proteomics	0.0120231	45452	44	45408	-0.32238	0.0144484	-0.37684	0.150042	-0.670924	-0.0827555
IGF1R	25175#Mean MO in anterior corona radiata on FA skeleton (left)	URmtr	Chapter VI Diseases of the nervous system	0.0120236	34972	26	34946	0.711658	-0.0102073	0.485119	0.193153	0.106534	0.863705
BSN	1072#2614#TACSTD2#P09758#OID21447#v1#Oncology	rec	OLINK Proteomics	0.012024	40049	203	39846	0.17971	0.0207816	0.175295	0.0697954	0.0384943	0.312096
NAA15	1072#1898#NRCAM#Q92823#OID20229#v1#Cardiometabolic	UR	OLINK Proteomics	0.0120246	45276	26	45250	0.579882	-0.0173382	0.488106	0.194346	0.107183	0.869028
TNRC6B	1072#2779#TRIAP1#O43715#OID21403#v1#Oncology	UR	OLINK Proteomics	0.0120254	45621	50	45571	0.369667	-0.0070728	0.351111	0.139801	0.0770981	0.625124
SLTM	5163#3mm regularity index (left)	UR	Chapter VII Diseases of the eye and adnexa	0.0120256	86194	59	86135	0.172778	-0.0159013	0.319352	0.127159	0.0701222	0.568583
RMC1	23263#Gynoid lean mass	flexnonsynmtr	Chapter XVIII Symptoms signs and abnormal clinical and laboratory findings not elsewhere classified	0.0120258	4636	14	4622	0.800391	0.00800151	0.419505	0.166975	0.0921538	0.746856
NAA15	1072#979#F10#P00742#OID30684#v1#InflammationII	flexnonsynmtr	OLINK Proteomics	0.0120276	45669	44	45625	-0.492072	-0.00223432	-0.374814	0.149243	-0.667332	-0.0822951
TNK2	25603#Weighted-mean L2 in tract parahippocampal part of cingulum (right)	flexnonsynmtr	Chapter VI Diseases of the nervous system	0.012028	34970	391	34579	0.193255	-0.0106718	0.124574	0.0496022	0.0273517	0.221796
NAA15	1072#2214#PYY#P10082#OID30150#v1#CardiometabolicII	raredmg	OLINK Proteomics	0.0120284	44108	40	44068	-0.204074	0.0282745	-0.386068	0.153725	-0.687373	-0.0847637
NAA15	25180#Mean MO in posterior thalamic radiation on FA skeleton (right)	ptvraredmg	Chapter VI Diseases of the nervous system	0.0120289	34972	31	34941	-0.114415	-0.00473242	-0.442971	0.176382	-0.788685	-0.0972563
NAA15	25180#Mean MO in posterior thalamic radiation on FA skeleton (right)	raredmg	Chapter VI Diseases of the nervous system	0.0120289	34972	31	34941	-0.114415	-0.00473242	-0.442971	0.176382	-0.788685	-0.0972563
RMC1	NMR Cholesteryl Esters to Cholesterol in Large VLDL percentage	flexnonsynmtr	NMR Metabolomics	0.0120289	100853	504	100349	0.0542201	-0.000497074	0.0953679	0.0379749	0.0209376	0.169798
RMC1	NMR Free Cholesterol to Cholesteryl Esters in Large VLDL ratio	flexnonsynmtr	NMR Metabolomics	0.0120289	100853	504	100349	-0.0542201	0.000497074	-0.0953679	0.0379749	-0.169798	-0.0209376
RMC1	NMR Free Cholesterol to Cholesterol in Large VLDL percentage	flexnonsynmtr	NMR Metabolomics	0.0120289	100853	504	100349	-0.0542201	0.000497074	-0.0953679	0.0379749	-0.169798	-0.0209376
IP6K1	1072#913#EIF4G1#Q04637#OID20625#v1#Inflammation	ptv5pcnt	OLINK Proteomics	0.012029	45752	2	45750	-1.83159	-0.00814554	-1.74188	0.69359	-3.10132	-0.382429
IP6K1	1072#913#EIF4G1#Q04637#OID20625#v1#Inflammation	ptv	OLINK Proteomics	0.012029	45752	2	45750	-1.83159	-0.00814554	-1.74188	0.69359	-3.10132	-0.382429
SLTM	1072#248#BCL2L11#O43521-2#OID20513#v1#Inflammation	URmtr	OLINK Proteomics	0.012029	45190	20	45170	-0.530312	0.0163441	-0.555153	0.221054	-0.988422	-0.121884
NAA15	1072#1783#MVK#Q03426#OID20459#v1#Inflammation	flexnonsynmtr	OLINK Proteomics	0.0120298	44437	44	44393	-0.631245	-0.000224661	-0.369349	0.14707	-0.657609	-0.0810881
UBR2	25647#Weighted-mean L3 in tract superior thalamic radiation (right)	flexnonsynmtr	Chapter VI Diseases of the nervous system	0.0120298	34970	217	34753	-0.144741	0.00213433	-0.161009	0.0641112	-0.286669	-0.0353489
UBR2	1072#2663#TGFBR1#P36897#OID30502#v1#InflammationII	URmtr	OLINK Proteomics	0.0120304	44339	26	44313	0.603886	0.0138794	0.490747	0.195411	0.107738	0.873757
BSN	1072#416#CD163#Q86VB7#OID20360#v1#Cardiometabolic	flexnonsynmtr	OLINK Proteomics	0.0120304	45433	1012	44421	0.055858	-0.0127431	0.0778449	0.0309972	0.0170898	0.1386
TNRC6B	1072#88#AKR1B1#P15121#OID21244#v1#Oncology	UR	OLINK Proteomics	0.0120338	44180	49	44131	0.231794	-0.0106366	0.355611	0.141607	0.0780591	0.633163
GCK	1072#335#CABP2#Q9NPB3#OID30916#v1#NeurologyII	UR	OLINK Proteomics	0.0120347	44410	25	44385	0.871769	0.00848611	0.502327	0.200032	0.11026	0.894393
GCK	1072#2095#PODXL#O00592#OID21358#v1#Oncology	UR	OLINK Proteomics	0.0120353	45042	27	45015	0.416971	-0.00288055	0.482634	0.192192	0.105935	0.859334
RIF1	1072#1761#MRPL58#Q14197#OID31036#v1#NeurologyII	raredmg	OLINK Proteomics	0.012036	45520	124	45396	0.405984	-0.000535821	0.225569	0.0898256	0.0495095	0.401629
HNF4A	1072#2096#PODXL2#Q9NZ53#OID21487#v1#Oncology	flexnonsynmtr	OLINK Proteomics	0.0120364	45388	216	45172	0.124372	-0.00629175	0.169138	0.0673541	0.0371228	0.301153
IRS2	23337#Femur troch bone area (left)	ptvraredmg	Chapter XIII Diseases of the musculoskeletal system and connective tissue	0.0120367	35189	85	35104	-0.165074	0.019862	-0.202154	0.0805008	-0.359938	-0.0443694
GCK	1072#2029#PFDN4#Q9NQP4#OID31212#v1#OncologyII	flexdmg	OLINK Proteomics	0.0120368	44039	117	43922	0.274318	0.00342263	0.232815	0.092712	0.0510983	0.414533
IRS2	23100#Whole body fat mass	ptvraredmg	Chapter XXI Factors influencing health status and contact with health services	0.0120407	411370	897	410473	0.101851	-0.000703881	0.0806868	0.0321338	0.0177055	0.143668
UBR2	1072#2661#TGFB2#P61812#OID31417#v1#OncologyII	syn	OLINK Proteomics	0.0120426	45424	172	45252	0.161468	-0.00605384	0.191633	0.0763174	0.0420493	0.341216
RIF1	30760#HDL cholesterol	flexdmg	Chapter XVIII Symptoms signs and abnormal clinical and laboratory findings not elsewhere classified	0.0120426	366365	1522	364843	-0.0677984	0.0114284	-0.058261	0.0232032	-0.103739	-0.0127834
TNK2	25899#Volume of grey matter in VI Cerebellum (right)	URmtr	Chapter VI Diseases of the nervous system	0.0120435	36929	65	36864	0.303756	0.0134996	0.286086	0.113933	0.0627731	0.509398
IRS2	1072#2020#PEAR1#Q5VY43#OID20257#v1#Cardiometabolic	raredmgmtr	OLINK Proteomics	0.012044	45810	46	45764	0.605643	0.0123966	0.366842	0.146097	0.08049	0.653193
GIGYF1	1072#2062#PLA2G1B#P04054#OID20252#v1#Cardiometabolic	syn	OLINK Proteomics	0.0120442	45740	237	45503	-0.184598	-0.0102098	-0.159773	0.0636306	-0.28449	-0.0350561
HNF4A	1072#1013#FCAR#P24071#OID20564#v1#Inflammation	raredmg	OLINK Proteomics	0.0120445	45190	123	45067	0.295351	0.021891	0.224319	0.0893367	0.0492175	0.39942
TNK2	5264#Corneal hysteresis (left)	rec	Chapter VII Diseases of the eye and adnexa	0.0120448	89373	101	89272	-0.192338	0.0325636	-0.245643	0.0978313	-0.437391	-0.0538942
IRS2	25910#Volume of grey matter in VIIIa Cerebellum (vermis)	raredmg	Chapter VI Diseases of the nervous system	0.0120453	36929	62	36867	-0.366734	0.00714496	-0.307125	0.122315	-0.546865	-0.0673845
RMC1	1072#1166#GIPR#P48546#OID30542#v1#InflammationII	ptvraredmg	OLINK Proteomics	0.0120457	44339	111	44228	-0.381379	0.00326344	-0.238938	0.09516	-0.425453	-0.0524226
IP6K1	23112#Leg fat mass (right)	raredmg	Chapter XXI Factors influencing health status and contact with health services	0.0120458	411995	178	411817	0.0947432	-0.0066379	0.148535	0.0591581	0.0325867	0.264483
RIF1	1072#2787#TRPV3#Q8NET8#OID30128#v1#CardiometabolicII	URmtr	OLINK Proteomics	0.0120466	44108	54	44054	0.376043	-0.00231192	0.341832	0.13614	0.0749946	0.608669
GIGYF1	1072#2501#SMPD3#Q9NY59#OID30477#v1#InflammationII	raredmg	OLINK Proteomics	0.0120467	44339	303	44036	0.0992913	0.00955288	0.14442	0.0575176	0.0316841	0.257155
HNF4A	1072#2576#STAU1#O95793#OID31210#v1#OncologyII	syn	OLINK Proteomics	0.0120467	44039	92	43947	-0.31115	0.00863216	-0.26258	0.104577	-0.467553	-0.0576072
IGF1R	25822#Volume of grey matter in Angular Gyrus (left)	flexdmg	Chapter VI Diseases of the nervous system	0.0120467	36929	288	36641	0.186137	0.00509515	0.145016	0.0577547	0.0318152	0.258217
MC4R	1072#1624#LRTM2#Q8N967#OID31020#v1#NeurologyII	UR	OLINK Proteomics	0.0120472	45520	14	45506	-0.801506	-0.000608887	-0.648682	0.25835	-1.15505	-0.142311
UBR2	25352#Mean ICVF in medial lemniscus on FA skeleton (right)	ptvraredmg	Chapter VI Diseases of the nervous system	0.0120472	34970	155	34815	0.203223	0.00256738	0.19351	0.0770682	0.0424537	0.344566
MC4R	1072#1733#MMP12#P39900#OID21439#v1#Oncology	UR	OLINK Proteomics	0.0120472	45271	13	45258	0.972224	0.00671075	0.640433	0.255065	0.140501	1.14037
IGF1R	1072#608#CLU#P10909#OID30732#v1#InflammationII	raredmg	OLINK Proteomics	0.0120475	45680	208	45472	0.218002	-0.00604376	0.169913	0.0676714	0.0372757	0.30255
MC4R	1072#235#BAIAP2#Q9UQB8#OID21250#v1#Oncology	flexdmg	OLINK Proteomics	0.0120497	44180	121	44059	0.17822	-0.0107118	0.225528	0.0898234	0.0494722	0.401583
MC4R	1072#1933#OGA#O60502#OID31465#v1#OncologyII	rec	OLINK Proteomics	0.0120499	45423	5	45418	-0.748034	-0.0028308	-1.10744	0.441072	-1.97194	-0.242927
IRS2	1072#213#ATP6V1G1#O75348#OID30242#v1#CardiometabolicII	raredmgmtr	OLINK Proteomics	0.0120506	44457	43	44414	0.344484	-0.00366567	0.377498	0.150352	0.0828057	0.672191
IGF1R	1072#2253#RBP1#P09455#OID30913#v1#NeurologyII	flexnonsynmtr	OLINK Proteomics	0.0120508	44410	186	44224	-0.00283304	0.00928483	-0.183674	0.0731547	-0.327058	-0.0402892
PTPRG	1072#166#ARG1#P05089#OID21445#v1#Oncology	rec	OLINK Proteomics	0.0120509	44950	25	44925	-0.493299	0.00209637	-0.490387	0.195315	-0.873206	-0.107567
GIGYF1	1072#2727#TNFRSF1A#P19438#OID21155#v1#Neurology	rec	OLINK Proteomics	0.0120513	45260	25	45235	-0.532512	0.0203856	-0.474179	0.18886	-0.844348	-0.10401
BSN	23615#NMR Cholesterol to Total Lipids in Large LDL percentage	URmtr	NMR Metabolomics	0.0120516	99528	108	99420	-0.305214	0.000352584	-0.217028	0.086442	-0.386453	-0.0476026
RIF1	1072#2689#TINAGL1#Q9GZM7#OID20180#v1#Cardiometabolic	ptv	OLINK Proteomics	0.0120516	45132	13	45119	-0.83523	-0.0087762	-0.669457	0.266638	-1.19207	-0.146842
RIF1	1072#2689#TINAGL1#Q9GZM7#OID20180#v1#Cardiometabolic	ptv5pcnt	OLINK Proteomics	0.0120516	45132	13	45119	-0.83523	-0.0087762	-0.669457	0.266638	-1.19207	-0.146842
HNF4A	1072#354#CAPN3#P20807#OID31384#v1#OncologyII	ptvraredmg	OLINK Proteomics	0.0120517	45424	134	45290	-0.188959	0.000707905	-0.215632	0.0858843	-0.383967	-0.0472974
UBR2	1072#2746#TNXB#P22105#OID21107#v1#Neurology	raredmgmtr	OLINK Proteomics	0.0120526	45260	87	45173	-0.280334	-0.0292574	-0.260545	0.103774	-0.463943	-0.0571466
HNF4A	1072#973#EVI2B#P34910#OID31227#v1#OncologyII	URmtr	OLINK Proteomics	0.0120537	44039	22	44017	-0.455636	0.00208881	-0.53622	0.213576	-0.954833	-0.117607
MC4R	23576#NMR Cholesteryl Esters in Small HDL	ptv	NMR Metabolomics	0.012054	99841	37	99804	-0.535621	0.000213398	-0.41107	0.163733	-0.731985	-0.0901545
MC4R	23576#NMR Cholesteryl Esters in Small HDL	ptv5pcnt	NMR Metabolomics	0.012054	99841	37	99804	-0.535621	0.000213398	-0.41107	0.163733	-0.731985	-0.0901545
RIF1	1072#2093#PNMA2#Q9UL42#OID30842#v1#NeurologyII	ptv5pcnt	OLINK Proteomics	0.0120546	44185	12	44173	-1.09534	0.00215846	-0.725065	0.288796	-1.29111	-0.159019
RIF1	1072#2093#PNMA2#Q9UL42#OID30842#v1#NeurologyII	ptv	OLINK Proteomics	0.0120546	44185	12	44173	-1.09534	0.00215846	-0.725065	0.288796	-1.29111	-0.159019
MC4R	25205#Mean L1 in fornix on FA skeleton	flexnonsynmtr	Chapter VI Diseases of the nervous system	0.0120559	34972	82	34890	-0.267394	0.00977427	-0.234206	0.0932854	-0.417048	-0.0513631
UBR3	22402#Proton density fat fraction (PDFF)	syn	Chapter XI Diseases of the digestive system	0.0120566	4139	18	4121	-0.268917	0.00760415	-0.583545	0.232341	-1.03906	-0.128032
RIF1	30110#Platelet distribution width	flexdmg	Chapter XVIII Symptoms signs and abnormal clinical and laboratory findings not elsewhere classified	0.0120576	407305	1708	405597	0.051348	0.0057413	0.0596848	0.0237744	0.0130877	0.106282
PTPRG	1072#1597#LMNB1#P20700#OID31501#v1#OncologyII	ptv	OLINK Proteomics	0.0120588	45355	19	45336	-0.489621	0.00897013	-0.568057	0.22627	-1.01155	-0.124563
PTPRG	1072#1597#LMNB1#P20700#OID31501#v1#OncologyII	ptv5pcnt	OLINK Proteomics	0.0120588	45355	19	45336	-0.489621	0.00897013	-0.568057	0.22627	-1.01155	-0.124563
HNF4A	1072#1811#NAGK#Q9UJ70#OID30271#v1#CardiometabolicII	ptv5pcnt	OLINK Proteomics	0.0120592	44384	6	44378	-0.552158	0.00223529	-1.00041	0.39849	-1.78146	-0.219366
HNF4A	1072#1811#NAGK#Q9UJ70#OID30271#v1#CardiometabolicII	ptv	OLINK Proteomics	0.0120592	44384	6	44378	-0.552158	0.00223529	-1.00041	0.39849	-1.78146	-0.219366
RMC1	1072#1553#LAP3#P28838#OID20436#v1#Inflammation	syn	OLINK Proteomics	0.0120595	44437	108	44329	-0.243176	0.00499249	-0.239307	0.0953222	-0.42614	-0.0524734
HNF1A	25674#Weighted-mean ICVF in tract superior thalamic radiation (right)	flexdmg	Chapter VI Diseases of the nervous system	0.0120603	34969	266	34703	-0.051186	-0.00383571	-0.146599	0.058394	-0.261053	-0.0321444
IP6K1	23404#NMR Clinical LDL Cholesterol	URmtr	NMR Metabolomics	0.0120617	100047	26	100021	0.515554	-0.00012527	0.465887	0.185584	0.102144	0.829629
RIF1	1072#1154#GH1#P01241#OID20220#v1#Cardiometabolic	UR	OLINK Proteomics	0.0120622	45201	75	45126	-0.151536	0.0106514	-0.270292	0.107668	-0.481322	-0.0592608
PTPRG	25903#Volume of grey matter in Crus II Cerebellum (left)	raredmgmtr	Chapter VI Diseases of the nervous system	0.0120643	36929	87	36842	0.306148	0.0128553	0.256401	0.102136	0.0562111	0.456591
MC4R	23512#NMR Cholesterol in Small VLDL	ptv	NMR Metabolomics	0.0120646	100051	37	100014	-0.285084	0.000137791	-0.391166	0.155824	-0.69658	-0.0857515
MC4R	23512#NMR Cholesterol in Small VLDL	ptv5pcnt	NMR Metabolomics	0.0120646	100051	37	100014	-0.285084	0.000137791	-0.391166	0.155824	-0.69658	-0.0857515
IRS2	1072#1280#HMMR#O75330#OID31175#v1#OncologyII	raredmgmtr	OLINK Proteomics	0.0120661	43966	44	43922	0.348629	0.00494096	0.379178	0.151048	0.0831205	0.675235
MC4R	23296#Femur upper neck BMD (bone mineral density) T-score (left)	raredmgmtr	Chapter XIII Diseases of the musculoskeletal system and connective tissue	0.0120687	7208	6	7202	0.933975	-0.0134769	0.982178	0.391187	0.215338	1.74902
HNF1A	1072#2198#PTPRH#Q9HD43#OID31433#v1#OncologyII	raredmgmtr	OLINK Proteomics	0.0120713	45423	109	45314	0.340578	0.000878522	0.236256	0.0941202	0.051779	0.420733
IGF1R	23558#NMR Concentration of Large HDL Particles	raredmg	NMR Metabolomics	0.0120715	100713	437	100276	-0.0884187	0.000286215	-0.0982189	0.0391296	-0.174912	-0.0215254
APBA1	25450#Mean ISOVF in inferior cerebellar peduncle on FA skeleton (right)	rec	Chapter VI Diseases of the nervous system	0.0120721	34970	3	34967	-0.592956	0.00102077	-1.43425	0.571377	-2.55417	-0.314332
IP6K1	1072#1121#GAS6#Q14393#OID20318#v1#Cardiometabolic	ptv	OLINK Proteomics	0.0120753	45523	2	45521	1.6605	0.00601853	1.72604	0.687655	0.378224	3.07386
IP6K1	1072#1121#GAS6#Q14393#OID20318#v1#Cardiometabolic	ptv5pcnt	OLINK Proteomics	0.0120753	45523	2	45521	1.6605	0.00601853	1.72604	0.687655	0.378224	3.07386
HNF4A	12680#Central augmentation pressure during PWA	raredmg	Chapter IX Diseases of the circulatory system	0.0120766	37350	93	37257	-0.302599	0.0010113	-0.244194	0.0972876	-0.434881	-0.0535077
TNRC6B	1072#2192#PTPN1#P18031#OID20908#v1#Neurology	raredmgmtr	OLINK Proteomics	0.0120796	44914	27	44887	0.433753	-0.0120499	0.475534	0.189462	0.104185	0.846884
RMC1	25714#Weighted-mean ISOVF in tract forceps major	flexnonsynmtr	Chapter VI Diseases of the nervous system	0.0120815	34969	155	34814	0.179882	-0.000216531	0.201292	0.0801997	0.0440981	0.358486
APBA1	1072#2822#UGDH#O60701#OID30081#v1#CardiometabolicII	URmtr	OLINK Proteomics	0.0120818	44108	34	44074	0.429657	0.0109567	0.431216	0.17181	0.0944663	0.767966
RIF1	23584#NMR Phospholipids to Total Lipids in Very Large VLDL percentage	URmtr	NMR Metabolomics	0.0120846	100394	107	100287	0.306107	-0.000262157	0.235701	0.0939157	0.0516276	0.419775
MC4R	1072#112#AMPD3#Q01432#OID31139#v1#NeurologyII	raredmgmtr	OLINK Proteomics	0.0120849	45493	45	45448	-0.404608	-0.00231553	-0.363362	0.14478	-0.647133	-0.0795913
RIF1	1072#1828#NDRG1#Q92597#OID20792#v1#Neurology	rec	OLINK Proteomics	0.0120873	44217	29	44188	-0.831189	0.00925603	-0.464115	0.184929	-0.82658	-0.10165
APBA1	1072#2824#ULBP2#Q9BZM5#OID20919#v1#Neurology	flexdmg	OLINK Proteomics	0.012088	44914	203	44711	-0.12945	0.034279	-0.165861	0.066089	-0.295397	-0.0363258
TNRC6B	30670#Urea	ptvraredmg	Chapter XVIII Symptoms signs and abnormal clinical and laboratory findings not elsewhere classified	0.0120892	400002	1382	398620	0.0594786	0.0233035	0.0640727	0.0255316	0.0140314	0.114114
TNRC6B	1072#445#CD3D#P04234#OID30827#v1#NeurologyII	raredmgmtr	OLINK Proteomics	0.0120903	44185	28	44157	-0.309366	0.00542126	-0.474119	0.188922	-0.84441	-0.103828
IP6K1	1072#139#AP1G2#O75843#OID31348#v1#OncologyII	ptv	OLINK Proteomics	0.0120914	45424	2	45422	-1.85267	-0.00504079	-1.74045	0.693525	-3.09977	-0.381128
IP6K1	1072#139#AP1G2#O75843#OID31348#v1#OncologyII	ptv5pcnt	OLINK Proteomics	0.0120914	45424	2	45422	-1.85267	-0.00504079	-1.74045	0.693525	-3.09977	-0.381128
UBR2	1072#843#DOCK9#Q9BZ29#OID30836#v1#NeurologyII	flexdmg	OLINK Proteomics	0.0120944	44185	277	43908	-0.141245	0.00860882	-0.151879	0.0605221	-0.270504	-0.0332547
IP6K1	30110#Platelet distribution width	flexdmg	Chapter XVIII Symptoms signs and abnormal clinical and laboratory findings not elsewhere classified	0.0120949	407305	213	407092	0.268615	0.00584355	0.168628	0.0671991	0.0369195	0.300336
IP6K1	30110#Platelet distribution width	ptvraredmg	Chapter XVIII Symptoms signs and abnormal clinical and laboratory findings not elsewhere classified	0.0120949	407305	213	407092	0.268615	0.00584355	0.168628	0.0671991	0.0369195	0.300336
RIF1	1072#133#ANXA2#P07355#OID30263#v1#CardiometabolicII	ptvraredmg	OLINK Proteomics	0.0120972	43804	149	43655	0.163109	-0.0143973	0.202595	0.0807344	0.0443541	0.360836
IGF1R	1072#2866#VSIG10L#Q86VR7#OID30189#v1#CardiometabolicII	rec	OLINK Proteomics	0.0120997	44108	24	44084	-0.358481	-0.0074384	-0.509657	0.203105	-0.907746	-0.111567
RIF1	1072#1063#FLI1#Q01543#OID21239#v1#Oncology	raredmg	OLINK Proteomics	0.0121002	44180	116	44064	0.135326	0.000338658	0.23165	0.0923161	0.0507088	0.412591
IRS2	25012#Volume of thalamus (right)	raredmg	Chapter VI Diseases of the nervous system	0.0121009	36920	62	36858	-0.412497	0.0110721	-0.268774	0.107111	-0.478714	-0.0588342
UBR2	25484#Mean ISOVF in uncinate fasciculus on FA skeleton (right)	syn	Chapter VI Diseases of the nervous system	0.0121009	34970	146	34824	-0.27389	-0.00389748	-0.205582	0.0819273	-0.366162	-0.0450016
SLTM	1072#2863#VPS4B#O75351#OID31386#v1#OncologyII	rec	OLINK Proteomics	0.0121017	45424	11	45413	-0.952799	-0.00168433	-0.75209	0.299725	-1.33956	-0.164624
HNF4A	1072#119#ANGPTL1#O95841#OID20211#v1#Cardiometabolic	raredmg	OLINK Proteomics	0.0121026	44624	122	44502	0.261728	0.0188972	0.221544	0.0882913	0.0484916	0.394597
HNF1A	1072#2301#RNF4#P78317#OID31321#v1#OncologyII	ptv	OLINK Proteomics	0.0121036	44858	3	44855	-1.93208	0.00316374	-1.44798	0.577067	-2.57904	-0.316923
HNF1A	1072#2301#RNF4#P78317#OID31321#v1#OncologyII	ptv5pcnt	OLINK Proteomics	0.0121036	44858	3	44855	-1.93208	0.00316374	-1.44798	0.577067	-2.57904	-0.316923
GIGYF1	1072#2125#PPY#P01298#OID21516#v1#Oncology	ptvraredmg	OLINK Proteomics	0.0121036	45166	391	44775	0.112282	0.020157	0.123354	0.0491604	0.0269986	0.219709
IP6K1	1072#2341#SAP18#O00422#OID31323#v1#OncologyII	flexdmg	OLINK Proteomics	0.0121045	44858	31	44827	-0.450545	0.00741507	-0.450432	0.179513	-0.802282	-0.098583
IP6K1	1072#2341#SAP18#O00422#OID31323#v1#OncologyII	ptvraredmg	OLINK Proteomics	0.0121045	44858	31	44827	-0.450545	0.00741507	-0.450432	0.179513	-0.802282	-0.098583
GIGYF1	23130#Trunk predicted mass	ptvraredmg	Chapter XXI Factors influencing health status and contact with health services	0.0121046	411642	3180	408462	0.0401084	0.0162538	0.0274913	0.0109567	0.00601655	0.048966
UBR3	23444#NMR Omega-3 Fatty Acids	ptv	NMR Metabolomics	0.0121049	100275	22	100253	-0.774255	0.000124985	-0.53952	0.215024	-0.960964	-0.118076
UBR3	23444#NMR Omega-3 Fatty Acids	ptv5pcnt	NMR Metabolomics	0.0121049	100275	22	100253	-0.774255	0.000124985	-0.53952	0.215024	-0.960964	-0.118076
PCSK1	1072#2720#TNFRSF11B#O00300#OID20735#v1#Inflammation	raredmgmtr	OLINK Proteomics	0.0121055	45225	108	45117	0.253059	0.00819197	0.218098	0.086921	0.0477317	0.388465
HNF4A	25899#Volume of grey matter in VI Cerebellum (right)	syn	Chapter VI Diseases of the nervous system	0.012107	36929	61	36868	0.201172	0.0134996	0.295095	0.117608	0.0645794	0.52561
RMC1	1072#2257#RBPMS#Q93062#OID30507#v1#InflammationII	raredmg	OLINK Proteomics	0.0121071	44339	80	44259	-0.351518	0.00237568	-0.280754	0.111894	-0.500067	-0.06144
GCK	1072#1256#HDDC2#Q7Z4H3#OID31447#v1#OncologyII	ptvraredmg	OLINK Proteomics	0.0121083	45423	106	45317	0.159862	0.00344088	0.238894	0.0952122	0.052277	0.425512
SLTM	1072#1606#LPP#Q93052#OID30190#v1#CardiometabolicII	rec	OLINK Proteomics	0.012109	44108	11	44097	-0.842032	-0.00138212	-0.7477	0.298001	-1.33179	-0.163613
GIGYF1	30770#IGF-1	syn	Chapter XVIII Symptoms signs and abnormal clinical and laboratory findings not elsewhere classified	0.0121114	398120	1992	396128	-0.0461413	-0.00126149	-0.0540946	0.0215612	-0.0963539	-0.0118354
APBA1	1072#1530#KRT14#P02533#OID20800#v1#Neurology	rec	OLINK Proteomics	0.012113	42827	5	42822	0.903309	0.00183789	1.12232	0.447328	0.245548	1.99909
HNF4A	1072#288#BSG#P35613#OID20626#v1#Inflammation	URmtr	OLINK Proteomics	0.0121135	45673	24	45649	0.32153	0.0256207	0.489274	0.195014	0.107044	0.871504
SLTM	1072#1268#HIF1A#Q16665#OID30425#v1#InflammationII	ptv	OLINK Proteomics	0.0121148	44339	10	44329	0.945495	0.00147542	0.792556	0.3159	0.173387	1.41173
SLTM	1072#1268#HIF1A#Q16665#OID30425#v1#InflammationII	ptv5pcnt	OLINK Proteomics	0.0121148	44339	10	44329	0.945495	0.00147542	0.792556	0.3159	0.173387	1.41173
BSN	1072#1571#LEO1#Q8WVC0#OID30991#v1#NeurologyII	UR	OLINK Proteomics	0.0121148	45520	92	45428	0.33565	0.00309315	0.261452	0.104211	0.0571977	0.465707
GIGYF1	1072#1583#LHB#P01229#OID21248#v1#Oncology	ptv	OLINK Proteomics	0.0121162	44180	38	44142	0.104713	0.0173477	0.377428	0.150439	0.0825651	0.67229
GIGYF1	1072#1583#LHB#P01229#OID21248#v1#Oncology	ptv5pcnt	OLINK Proteomics	0.0121162	44180	38	44142	0.104713	0.0173477	0.377428	0.150439	0.0825651	0.67229
GIGYF1	1072#571#CINP#Q9BW66#OID31328#v1#OncologyII	flexdmg	OLINK Proteomics	0.0121184	44858	560	44298	0.110139	0.00187847	0.10678	0.0425626	0.0233568	0.190204
TNK2	1072#2250#RBM17#Q96I25#OID31034#v1#NeurologyII	flexnonsynmtr	OLINK Proteomics	0.0121189	45520	520	45000	0.0700427	-0.00277653	0.109859	0.0437899	0.0240297	0.195688
NAA15	1072#873#DYNLT1#P63172#OID30925#v1#NeurologyII	flexnonsynmtr	OLINK Proteomics	0.0121189	44410	41	44369	-0.15413	-0.0027954	-0.390596	0.155692	-0.695755	-0.085436
NAA15	25680#Weighted-mean OD in tract anterior thalamic radiation (right)	ptvraredmg	Chapter VI Diseases of the nervous system	0.0121202	34969	31	34938	0.480432	-0.00881603	0.423577	0.168839	0.0926465	0.754508
NAA15	25680#Weighted-mean OD in tract anterior thalamic radiation (right)	raredmg	Chapter VI Diseases of the nervous system	0.0121202	34969	31	34938	0.480432	-0.00881603	0.423577	0.168839	0.0926465	0.754508
PTPRG	25196#Mean MO in uncinate fasciculus on FA skeleton (right)	flexnonsynmtr	Chapter VI Diseases of the nervous system	0.0121219	34972	509	34463	-0.119335	-0.0028147	-0.111356	0.0443877	-0.198357	-0.0243544
HNF4A	25480#Mean ISOVF in superior longitudinal fasciculus on FA skeleton (right)	flexdmg	Chapter VI Diseases of the nervous system	0.0121223	34970	195	34775	-0.30317	-0.00238179	-0.175176	0.0698275	-0.31204	-0.0383118
IRS2	25119#Mean MD in cerebral peduncle on FA skeleton (left)	UR	Chapter VI Diseases of the nervous system	0.0121231	34972	34	34938	-0.432887	0.00439218	-0.427832	0.170541	-0.762099	-0.0935658
MC4R	1072#672#CREBZF#Q9NS37#OID31206#v1#OncologyII	URmtr	OLINK Proteomics	0.0121253	44039	11	44028	0.689874	0.00226497	0.757951	0.302143	0.165745	1.35016
HNF1A	1072#2547#SPON1#Q9HCB6#OID20759#v1#Inflammation	flexdmg	OLINK Proteomics	0.0121275	45300	348	44952	-0.170946	0.00244859	-0.126224	0.0503184	-0.224849	-0.0275995
BSN	25716#Weighted-mean ISOVF in tract inferior fronto-occipital fasciculus (left)	flexnonsynmtr	Chapter VI Diseases of the nervous system	0.0121293	34969	716	34253	0.122678	0.00030933	0.0929584	0.0370575	0.0203245	0.165592
UBB	1072#752#CYB5A#P00167#OID31171#v1#OncologyII	flexdmg	OLINK Proteomics	0.0121294	44039	13	44026	0.716264	0.00518429	0.695325	0.277192	0.152024	1.23863
UBB	1072#752#CYB5A#P00167#OID31171#v1#OncologyII	flexnonsynmtr	OLINK Proteomics	0.0121294	44039	13	44026	0.716264	0.00518429	0.695325	0.277192	0.152024	1.23863
UBB	1072#752#CYB5A#P00167#OID31171#v1#OncologyII	ptvraredmg	OLINK Proteomics	0.0121294	44039	13	44026	0.716264	0.00518429	0.695325	0.277192	0.152024	1.23863
HNF1A	25668#Weighted-mean ICVF in tract medial lemniscus (right)	flexnonsynmtr	Chapter VI Diseases of the nervous system	0.0121295	34969	101	34868	-0.258416	0.00244371	-0.24174	0.0963688	-0.430626	-0.0528538
IGF1R	25813#Volume of grey matter in Inferior Temporal Gyrus temporooccipital part (right)	ptvraredmg	Chapter VI Diseases of the nervous system	0.0121296	36929	157	36772	-0.247117	0.0178925	-0.184898	0.0737092	-0.32937	-0.0404256
TNRC6B	1072#977#EXTL1#Q92935#OID30114#v1#CardiometabolicII	UR	OLINK Proteomics	0.0121311	44108	48	44060	-0.243782	-0.0146133	-0.360893	0.143873	-0.642887	-0.0788991
GCK	1072#569#CIAPIN1#Q6FI81#OID21501#v1#Oncology	flexdmg	OLINK Proteomics	0.0121312	45388	119	45269	0.250274	0.00134386	0.2264	0.0902565	0.0494957	0.403304
NAA15	1072#2680#TIGAR#Q9NQ88#OID20894#v1#Neurology	UR	OLINK Proteomics	0.0121312	44145	26	44119	-0.522821	-0.00316594	-0.490874	0.195691	-0.874433	-0.107315
MC4R	1072#2627#TBC1D5#Q92609#OID20521#v1#Inflammation	ptvraredmg	OLINK Proteomics	0.0121313	45190	100	45090	0.280116	-0.00695702	0.243819	0.0972009	0.0533037	0.434334
UBR2	1072#1113#GALNT2#Q10471#OID21423#v1#Oncology	URmtr	OLINK Proteomics	0.0121317	45621	26	45595	-0.232974	0.00337839	-0.476589	0.189998	-0.848988	-0.10419
GIGYF1	25204#Mean L1 in splenium of corpus callosum on FA skeleton	UR	Chapter VI Diseases of the nervous system	0.0121327	34972	64	34908	0.290551	0.00866072	0.295758	0.117908	0.0646557	0.526861
PTPRG	25238#Mean L1 in fornix cres+stria terminalis on FA skeleton (right)	ptv	Chapter VI Diseases of the nervous system	0.0121343	34972	17	34955	0.565487	0.00856792	0.603707	0.240679	0.131968	1.07545
PTPRG	25238#Mean L1 in fornix cres+stria terminalis on FA skeleton (right)	ptv5pcnt	Chapter VI Diseases of the nervous system	0.0121343	34972	17	34955	0.565487	0.00856792	0.603707	0.240679	0.131968	1.07545
RMC1	1072#1072#FNDC1#Q4ZHG4#OID31127#v1#NeurologyII	flexdmg	OLINK Proteomics	0.0121347	45493	176	45317	0.228697	0.0175502	0.186519	0.0743608	0.0407709	0.332268
NAA15	1072#2490#SLURP1#P55000#OID30404#v1#CardiometabolicII	ptvraredmg	OLINK Proteomics	0.0121354	45318	43	45275	0.371668	-0.0250306	0.372633	0.148561	0.081451	0.663816
IRS2	1072#146#APLP1#P51693#OID20164#v1#Cardiometabolic	flexdmg	OLINK Proteomics	0.0121355	45275	210	45065	-0.157843	-0.0209292	-0.170027	0.0677861	-0.302888	-0.0371647
HNF1A	1072#899#EGF#P01133#OID20698#v1#Inflammation	raredmgmtr	OLINK Proteomics	0.0121374	45166	109	45057	-0.217809	-0.00363564	-0.239891	0.0956417	-0.42735	-0.0524317
MC4R	25109#Mean MD in fornix on FA skeleton	flexnonsynmtr	Chapter VI Diseases of the nervous system	0.0121382	34972	82	34890	-0.309322	0.00934122	-0.232869	0.0928417	-0.414841	-0.0508958
NAA15	1072#1221#GRP#P07492#OID30264#v1#CardiometabolicII	raredmgmtr	OLINK Proteomics	0.0121391	44457	26	44431	-0.0781361	-0.00743115	-0.48492	0.193335	-0.863861	-0.105979
HNF4A	25707#Weighted-mean ISOVF in tract anterior thalamic radiation (right)	flexdmg	Chapter VI Diseases of the nervous system	0.0121393	34969	195	34774	-0.229861	0.0075168	-0.170203	0.0678585	-0.303208	-0.0371979
IP6K1	1072#136#ANXA5#P08758#OID20810#v1#Neurology	flexnonsynmtr	OLINK Proteomics	0.0121402	44067	43	44024	-0.436559	0.00110734	-0.379244	0.151205	-0.675609	-0.0828796
UBR2	1072#1989#PCDHB15#Q9Y5E8#OID31377#v1#OncologyII	UR	OLINK Proteomics	0.0121412	45424	60	45364	-0.197778	0.0120347	-0.321017	0.127991	-0.571882	-0.0701519
PTPRG	12681#Augmentation index for PWA	flexdmg	Chapter IX Diseases of the circulatory system	0.0121414	37572	520	37052	-0.127034	0.00218288	-0.107174	0.0427308	-0.190928	-0.0234208
GIGYF1	1072#730#CTSL#P07711#OID20228#v1#Cardiometabolic	flexnonsynmtr	OLINK Proteomics	0.0121426	45276	396	44880	-0.119316	0.000882181	-0.121504	0.048445	-0.216457	-0.0265507
UBR3	1072#1660#MAN2B2#Q9Y2E5#OID30306#v1#CardiometabolicII	ptv5pcnt	OLINK Proteomics	0.0121465	45616	6	45610	0.767335	0.000704898	1.00679	0.401439	0.219966	1.79362
UBR3	1072#1660#MAN2B2#Q9Y2E5#OID30306#v1#CardiometabolicII	ptv	OLINK Proteomics	0.0121465	45616	6	45610	0.767335	0.000704898	1.00679	0.401439	0.219966	1.79362
HNF1A	25717#Weighted-mean ISOVF in tract inferior fronto-occipital fasciculus (right)	ptv	Chapter VI Diseases of the nervous system	0.0121467	34969	3	34966	1.53448	-0.000463996	1.42104	0.566607	0.310473	2.53161
HNF1A	25717#Weighted-mean ISOVF in tract inferior fronto-occipital fasciculus (right)	ptv5pcnt	Chapter VI Diseases of the nervous system	0.0121467	34969	3	34966	1.53448	-0.000463996	1.42104	0.566607	0.310473	2.53161
MC4R	1072#349#CAMKK1#Q8N5S9#OID21182#v1#Oncology	ptv	OLINK Proteomics	0.0121471	44180	18	44162	-0.947915	-0.00356218	-0.587287	0.23417	-1.04627	-0.128309
MC4R	1072#349#CAMKK1#Q8N5S9#OID21182#v1#Oncology	ptv5pcnt	OLINK Proteomics	0.0121471	44180	18	44162	-0.947915	-0.00356218	-0.587287	0.23417	-1.04627	-0.128309
RMC1	20010#Interpolated Year when operation took place	flexnonsynmtr	Chapter XXI Factors influencing health status and contact with health services	0.0121474	330068	1653	328415	0.0580961	-0.0266663	0.0607928	0.024241	0.0132811	0.108304
UBR3	23124#Arm fat mass (left)	raredmgmtr	Chapter XXI Factors influencing health status and contact with health services	0.012149	411843	736	411107	0.0870671	-0.00394543	0.0896884	0.0357638	0.0195924	0.159784
MC4R	1072#965#ERP29#P30040#OID30578#v1#InflammationII	rec	OLINK Proteomics	0.012149	44654	5	44649	-1.1303	-0.0039965	-1.11236	0.443543	-1.98171	-0.243004
BSN	NMR Triglycerides to Total Lipids in LDL percentage	UR	NMR Metabolomics	0.0121499	99443	182	99261	0.251761	-0.000403298	0.17157	0.0684144	0.0374786	0.305661
PCSK1	25236#Mean L1 in cingulum hippocampus on FA skeleton (right)	URmtr	Chapter VI Diseases of the nervous system	0.0121509	34972	22	34950	-0.84844	0.00822767	-0.533205	0.212613	-0.949934	-0.116476
PCSK1	1072#382#CCL14#Q16627#OID20401#v1#Cardiometabolic	UR	OLINK Proteomics	0.0121513	45133	50	45083	0.406502	-0.00687962	0.346156	0.13803	0.0756136	0.616697
UBR3	1072#269#BMP4#P12644#OID20994#v1#Neurology	ptvraredmg	OLINK Proteomics	0.0121528	44838	165	44673	0.189723	-0.00972033	0.191304	0.0762842	0.0417856	0.340822
TNK2	1072#267#BLVRB#P30043#OID21141#v1#Neurology	ptvraredmg	OLINK Proteomics	0.012155	45260	231	45029	-0.183976	-0.0171755	-0.160734	0.0640958	-0.286363	-0.035105
UBR2	1072#270#BMP6#P22004#OID20111#v1#Cardiometabolic	raredmgmtr	OLINK Proteomics	0.0121556	44382	84	44298	-0.247963	-0.0100218	-0.271995	0.108464	-0.484586	-0.0594035
GIGYF1	22423#LV stroke volume	URmtr	Chapter IX Diseases of the circulatory system	0.012156	34250	35	34215	0.314997	0.0114837	0.368348	0.146886	0.0804468	0.656249
APBA1	1072#2664#TGFBR2#P37173#OID21493#v1#Oncology	raredmgmtr	OLINK Proteomics	0.0121594	45388	50	45338	-0.264165	0.0204037	-0.334723	0.133484	-0.596354	-0.0730917
IGF1R	1072#1471#ITPR1#Q14643#OID30216#v1#CardiometabolicII	syn	OLINK Proteomics	0.01216	44457	327	44130	-0.128049	0.00296745	-0.138459	0.0552162	-0.246683	-0.0302338
PTPRG	23414#NMR Phospholipids in HDL	URmtr	NMR Metabolomics	0.0121603	99711	110	99601	-0.18802	0.000201107	-0.213465	0.0851306	-0.38032	-0.0466105
MC4R	1072#2541#SPINK6#Q6UWN8#OID21450#v1#Oncology	flexdmg	OLINK Proteomics	0.0121605	45621	122	45499	0.0769045	-0.0139272	0.21492	0.0857092	0.046929	0.382912
UBR3	1072#768#DCBLD2#Q96PD2#OID21474#v1#Oncology	raredmgmtr	OLINK Proteomics	0.0121608	45388	98	45290	0.260972	0.0213446	0.240955	0.0960921	0.0526131	0.429297
UBR3	25400#Mean OD in medial lemniscus on FA skeleton (right)	raredmgmtr	Chapter VI Diseases of the nervous system	0.0121609	34970	65	34905	0.309135	-0.00869208	0.305275	0.121741	0.0666582	0.543892
TNK2	1072#681#CRISP2#P16562#OID21456#v1#Oncology	ptv	OLINK Proteomics	0.012161	45621	37	45584	0.432148	-0.0113993	0.352884	0.140729	0.0770521	0.628715
GIGYF1	23106#Impedance of whole body	UR	Chapter XXI Factors influencing health status and contact with health services	0.0121612	411985	827	411158	-0.102353	-0.0142568	-0.0659021	0.0262826	-0.117415	-0.014389
HNF1A	25361#Mean ICVF in anterior limb of internal capsule on FA skeleton (left)	ptvraredmg	Chapter VI Diseases of the nervous system	0.0121614	34970	146	34824	-0.193602	-0.00346442	-0.196282	0.0782764	-0.349707	-0.0428582
HNF1A	1072#500#CDKN1A#P38936#OID21319#v1#Oncology	URmtr	OLINK Proteomics	0.0121642	45042	17	45025	-0.619366	0.00381612	-0.598393	0.238646	-1.06614	-0.130642
MC4R	30720#Cystatin C	flexnonsynmtr	Chapter XVIII Symptoms signs and abnormal clinical and laboratory findings not elsewhere classified	0.012165	400234	1095	399139	0.11784	0.0122512	0.0682198	0.0272081	0.0148927	0.121547
UBR3	25119#Mean MD in cerebral peduncle on FA skeleton (left)	rec	Chapter VI Diseases of the nervous system	0.0121652	34972	12	34960	0.94612	0.00352611	0.719568	0.286973	0.157093	1.28204
NAA15	30060#Mean corpuscular haemoglobin concentration	ptvraredmg	Chapter XVIII Symptoms signs and abnormal clinical and laboratory findings not elsewhere classified	0.0121655	407306	435	406871	-0.0948255	0.0235938	-0.117411	0.0468271	-0.20919	-0.0256308
HNF1A	1072#2423#SEZ6L#Q9BYH1#OID21488#v1#Oncology	flexnonsynmtr	OLINK Proteomics	0.0121659	45388	134	45254	-0.289006	-0.0199149	-0.205726	0.0820476	-0.36654	-0.0449113
UBR2	1072#2399#SERPINA3#P01011#OID30786#v1#InflammationII	URmtr	OLINK Proteomics	0.0121676	45539	25	45514	0.75805	0.00143661	0.495822	0.197748	0.108233	0.88341
HNF1A	23044#UreA antigen for Helicobacter pylori	syn	Chapter I Certain infectious and parasitic diseases	0.0121704	8098	36	8062	0.398952	-0.00890584	0.415428	0.165659	0.0906937	0.740163
IGF1R	1072#2403#SERPINA7#P05543#OID30724#v1#InflammationII	rec	OLINK Proteomics	0.0121723	45680	24	45656	0.350668	-0.0152191	0.502917	0.200589	0.10976	0.896074
RIF1	23316#Leg bone area (right)	ptv	Chapter XIII Diseases of the musculoskeletal system and connective tissue	0.0121736	13000	1	12999	-2.42445	0.00956549	-1.75477	0.699831	-3.12654	-0.383001
RIF1	23316#Leg bone area (right)	ptv5pcnt	Chapter XIII Diseases of the musculoskeletal system and connective tissue	0.0121736	13000	1	12999	-2.42445	0.00956549	-1.75477	0.699831	-3.12654	-0.383001
PCSK1	30030#Haematocrit percentage	ptvraredmg	Chapter XVIII Symptoms signs and abnormal clinical and laboratory findings not elsewhere classified	0.0121737	407313	1531	405782	-0.0367518	0.0137085	-0.0520303	0.0207533	-0.0927062	-0.0113543
IGF1R	22424#Cardiac output	flexdmg	Chapter IX Diseases of the circulatory system	0.0121739	34250	258	33992	-0.148629	0.0124012	-0.141797	0.0565561	-0.252649	-0.0309454
GIGYF1	1072#1846#NEXN#Q0ZGT2#OID30678#v1#InflammationII	UR	OLINK Proteomics	0.0121742	45669	122	45547	0.0722192	0.00114145	0.223783	0.0892579	0.0488363	0.39873
TNK2	1072#2297#RNASET2#O00584#OID20321#v1#Cardiometabolic	ptvraredmg	OLINK Proteomics	0.0121744	45592	232	45360	-0.234084	0.0111666	-0.159338	0.0635536	-0.283904	-0.0347723
IGF1R	23124#Arm fat mass (left)	URmtr	Chapter XXI Factors influencing health status and contact with health services	0.0121773	411843	363	411480	-0.160441	-0.00367289	-0.12761	0.0509018	-0.227376	-0.0278436
TNRC6B	1072#2275#REXO2#Q9Y3B8#OID30075#v1#CardiometabolicII	flexnonsynmtr	OLINK Proteomics	0.0121777	44108	206	43902	0.256386	0.00394534	0.175409	0.069966	0.0382741	0.312543
TNK2	1072#164#ARF6#P62330#OID31523#v1#OncologyII	flexdmg	OLINK Proteomics	0.012178	45423	391	45032	0.154303	-0.00407538	0.126366	0.0504042	0.0275725	0.225159
MC4R	1072#2371#SCRIB#Q14160#OID30225#v1#CardiometabolicII	UR	OLINK Proteomics	0.0121785	44457	14	44443	0.771026	0.00745608	0.665822	0.265582	0.145277	1.18637
HNF4A	1072#1817#NBL1#P41271#OID21486#v1#Oncology	raredmg	OLINK Proteomics	0.0121793	45388	123	45265	0.297819	0.00298093	0.21887	0.0873034	0.0477542	0.389987
HNF4A	1072#783#DDC#P20711#OID20215#v1#Cardiometabolic	URmtr	OLINK Proteomics	0.0121797	45201	24	45177	-0.327363	0.0103569	-0.503117	0.200685	-0.896464	-0.109771
UBR2	30610#Alkaline phosphatase	ptv	Chapter XVIII Symptoms signs and abnormal clinical and laboratory findings not elsewhere classified	0.0121813	400286	121	400165	0.190362	-0.00368108	0.222873	0.0889052	0.0486213	0.397124
UBR2	30610#Alkaline phosphatase	ptv5pcnt	Chapter XVIII Symptoms signs and abnormal clinical and laboratory findings not elsewhere classified	0.0121813	400286	121	400165	0.190362	-0.00368108	0.222873	0.0889052	0.0486213	0.397124
IP6K1	1072#2578#STC2#O76061#OID21157#v1#Neurology	raredmgmtr	OLINK Proteomics	0.0121823	45198	24	45174	0.7045	-0.000711508	0.488992	0.195057	0.106677	0.871307
SLTM	1072#317#C7#P10643#OID30766#v1#InflammationII	ptv	OLINK Proteomics	0.0121823	44742	10	44732	0.354842	-0.0161838	0.769662	0.307015	0.167908	1.37142
HNF4A	25228#Mean L1 in posterior thalamic radiation on FA skeleton (right)	raredmg	Chapter VI Diseases of the nervous system	0.0121827	34972	85	34887	-0.369544	0.00906283	-0.271371	0.108248	-0.483541	-0.0592016
UBR2	1072#1144#GFRA1#P56159#OID21457#v1#Oncology	rec	OLINK Proteomics	0.0121829	45553	7	45546	-0.971921	0.0336934	-0.885382	0.353178	-1.57762	-0.193148
MC4R	1072#933#ENPP6#Q6UWR7#OID30273#v1#CardiometabolicII	flexnonsynmtr	OLINK Proteomics	0.0121834	44457	120	44337	-0.326458	0.00219441	-0.220022	0.087767	-0.392047	-0.0479973
BSN	23419#NMR Total Free Cholesterol	UR	NMR Metabolomics	0.0121836	99043	180	98863	-0.191849	0.000303695	-0.171545	0.068431	-0.305669	-0.0374207
MC4R	1072#1860#NGFR#P08138#OID30300#v1#CardiometabolicII	ptvraredmg	OLINK Proteomics	0.012186	45616	99	45517	0.113122	0.00272237	0.251488	0.100322	0.0548556	0.448121
RMC1	1072#2658#TG#P01266#OID31359#v1#OncologyII	ptvraredmg	OLINK Proteomics	0.0121862	45424	116	45308	-0.30271	9.7642e-05	-0.228661	0.0912161	-0.407446	-0.0498762
UBR2	1072#1323#IDS#P22304#OID20619#v1#Inflammation	ptv	OLINK Proteomics	0.0121869	45752	9	45743	0.61417	0.00266667	0.83017	0.331169	0.181073	1.47927
UBR2	1072#1323#IDS#P22304#OID20619#v1#Inflammation	ptv5pcnt	OLINK Proteomics	0.0121869	45752	9	45743	0.61417	0.00266667	0.83017	0.331169	0.181073	1.47927
IP6K1	23101#Whole body fat-free mass	raredmg	Chapter XXI Factors influencing health status and contact with health services	0.0121874	411995	178	411817	0.208269	0.0148269	0.115956	0.0462587	0.0252902	0.206621
SLTM	1072#1444#IRAK4#Q9NWZ3#OID20577#v1#Inflammation	rec	OLINK Proteomics	0.0121876	45190	11	45179	-0.902574	0.000588949	-0.749636	0.299045	-1.33577	-0.163503
GCK	1072#2623#TARS1#P26639#OID31343#v1#OncologyII	ptv5pcnt	OLINK Proteomics	0.0121901	45424	5	45419	2.03724	0.00236782	1.11929	0.446519	0.244102	1.99447
GCK	1072#2623#TARS1#P26639#OID31343#v1#OncologyII	ptv	OLINK Proteomics	0.0121901	45424	5	45419	2.03724	0.00236782	1.11929	0.446519	0.244102	1.99447
PCSK1	1072#593#CLEC6A#Q6EIG7#OID21228#v1#Oncology	URmtr	OLINK Proteomics	0.0121911	44180	38	44142	0.449748	0.0313623	0.393067	0.156809	0.0857193	0.700415
APBA1	1072#1180#GLYR1#Q49A26#OID31364#v1#OncologyII	flexdmg	OLINK Proteomics	0.0121915	45424	202	45222	0.183104	-0.00244105	0.176894	0.0705699	0.0385761	0.315212
IP6K1	1072#383#CCL15#Q16663#OID20328#v1#Cardiometabolic	flexdmg	OLINK Proteomics	0.0121933	45810	31	45779	0.207891	-0.0255701	0.42991	0.171511	0.0937456	0.766075
IP6K1	1072#383#CCL15#Q16663#OID20328#v1#Cardiometabolic	ptvraredmg	OLINK Proteomics	0.0121933	45810	31	45779	0.207891	-0.0255701	0.42991	0.171511	0.0937456	0.766075
PCSK1	1072#967#ERVV-1#B6SEH8#OID30094#v1#CardiometabolicII	rec	OLINK Proteomics	0.0121935	44108	6	44102	-1.27672	0.00670963	-1.02227	0.407832	-1.82163	-0.222912
MC4R	23265#Gynoid total mass	URmtr	Chapter XIII Diseases of the musculoskeletal system and connective tissue	0.0121954	35204	5	35199	1.2857	0.0126591	1.0213	0.407449	0.222686	1.81991
IP6K1	25355#Mean ICVF in inferior cerebellar peduncle on FA skeleton (left)	ptv	Chapter VI Diseases of the nervous system	0.0121961	34970	1	34969	-2.25219	0.00473266	-2.42991	0.969425	-4.33002	-0.529809
IP6K1	25355#Mean ICVF in inferior cerebellar peduncle on FA skeleton (left)	ptv5pcnt	Chapter VI Diseases of the nervous system	0.0121961	34970	1	34969	-2.25219	0.00473266	-2.42991	0.969425	-4.33002	-0.529809
IRS2	25415#Mean OD in anterior corona radiata on FA skeleton (left)	UR	Chapter VI Diseases of the nervous system	0.0121961	34970	34	34936	0.532381	0.00457799	0.424587	0.169391	0.0925752	0.756599
SLTM	1072#587#CLEC4A#Q9UMR7#OID20573#v1#Inflammation	ptv	OLINK Proteomics	0.0121984	45190	10	45180	0.722623	-0.017154	0.770967	0.307593	0.16808	1.37385
IGF1R	23109#Impedance of arm (right)	raredmg	Chapter XXI Factors influencing health status and contact with health services	0.0121986	411977	1792	410185	0.0489486	-0.0158817	0.0413287	0.0164896	0.00900968	0.0736478
PTPRG	1072#2101#PON1#P27169#OID30704#v1#InflammationII	ptvraredmg	OLINK Proteomics	0.0121998	45669	293	45376	0.0793043	-0.00947172	0.14407	0.0574808	0.0314073	0.256734
PCSK1	1072#1346#IGFBP4#P22692#OID21158#v1#Neurology	URmtr	OLINK Proteomics	0.0122	44706	40	44666	0.155681	0.0272508	0.364854	0.145569	0.0795371	0.650171
TNK2	1072#1177#GLRX#P35754#OID20195#v1#Cardiometabolic	ptvraredmg	OLINK Proteomics	0.0122042	44993	226	44767	-0.218866	-0.00268824	-0.16272	0.0649247	-0.289973	-0.0354664
RIF1	1072#1963#PAG1#Q9NWQ8#OID20108#v1#Cardiometabolic	ptvraredmg	OLINK Proteomics	0.012205	44454	145	44309	0.181664	-0.00134735	0.207651	0.082853	0.0452582	0.370045
PTPRG	1072#216#ATRN#O75882-2#OID30735#v1#InflammationII	rec	OLINK Proteomics	0.0122052	45680	25	45655	-0.342325	-0.0139811	-0.490637	0.195765	-0.87434	-0.106935
UBR2	25083#Mean FA in posterior corona radiata on FA skeleton (left)	rec	Chapter VI Diseases of the nervous system	0.0122057	34972	8	34964	0.34409	0.000309308	0.868553	0.346552	0.1893	1.54781
IP6K1	5163#3mm regularity index (left)	flexnonsynmtr	Chapter VII Diseases of the eye and adnexa	0.0122059	86194	92	86102	-0.28533	-0.0155398	-0.255255	0.10185	-0.454881	-0.0556302
GCK	25555#Weighted-mean MO in tract inferior fronto-occipital fasciculus (right)	UR	Chapter VI Diseases of the nervous system	0.0122063	34970	29	34941	0.363344	-0.00250552	0.460066	0.183567	0.100268	0.819864
UBR2	25080#Mean FA in superior corona radiata on FA skeleton (right)	rec	Chapter VI Diseases of the nervous system	0.012207	34972	8	34964	0.692471	-0.00798022	0.862977	0.344332	0.188075	1.53788
IRS2	25550#Weighted-mean MO in tract corticospinal tract (left)	rec	Chapter VI Diseases of the nervous system	0.0122083	34970	10	34960	0.580057	-0.00463986	0.781552	0.311848	0.17032	1.39278
RIF1	25863#Volume of grey matter in Frontal Operculum Cortex (right)	raredmg	Chapter VI Diseases of the nervous system	0.0122095	36929	106	36823	-0.334766	0.0058565	-0.229348	0.0915141	-0.408719	-0.0499782
HNF1A	23297#Femur wards BMD (bone mineral density) (left)	UR	Chapter XIII Diseases of the musculoskeletal system and connective tissue	0.0122102	35238	39	35199	0.421615	-0.00936514	0.37268	0.148707	0.0812102	0.66415
SLTM	25632#Weighted-mean L3 in tract corticospinal tract (right)	raredmg	Chapter VI Diseases of the nervous system	0.012211	34970	59	34911	0.358787	-0.00491825	0.319656	0.12755	0.0696534	0.569659
GCK	1072#2170#PSIP1#O75475#OID20534#v1#Inflammation	raredmgmtr	OLINK Proteomics	0.0122113	45190	82	45108	0.231403	-0.0119756	0.271975	0.108526	0.0592622	0.484689
UBR2	22192#Z-adjusted T/S log	syn	Chapter XVIII Symptoms signs and abnormal clinical and laboratory findings not elsewhere classified	0.0122134	407185	1547	405638	0.0484378	-0.0180476	0.062034	0.0247549	0.0135152	0.110553
UBR2	22191#Adjusted T/S ratio	syn	Chapter XVIII Symptoms signs and abnormal clinical and laboratory findings not elsewhere classified	0.0122134	407185	1547	405638	0.0484324	-0.0180476	0.0620339	0.0247549	0.0135151	0.110553
MC4R	1072#2196#PTPRC#P08575#OID30380#v1#CardiometabolicII	raredmg	OLINK Proteomics	0.0122137	45606	82	45524	0.207207	0.00435153	0.273555	0.10916	0.0596005	0.48751
MC4R	1072#546#CFI#P05156#OID30772#v1#InflammationII	flexdmg	OLINK Proteomics	0.0122139	45680	123	45557	0.174475	-0.00220875	0.219089	0.0874258	0.0477333	0.390445
GIGYF1	1072#2496#SMC3#Q9UQE7#OID31195#v1#OncologyII	ptvraredmg	OLINK Proteomics	0.0122153	44039	390	43649	0.161908	0.000981487	0.127492	0.0508754	0.0277753	0.227209
GCK	1072#2230#RABEP1#Q15276#OID30647#v1#InflammationII	flexnonsynmtr	OLINK Proteomics	0.0122168	44654	102	44552	0.356072	-0.012809	0.241114	0.0962176	0.0525256	0.429702
SLTM	1072#1579#LGALS7_LGALS7B#P47929#OID21406#v1#Oncology	UR	OLINK Proteomics	0.0122171	45100	39	45061	0.687833	0.0315451	0.37594	0.150021	0.0818959	0.669983
IRS2	1072#1459#ITGB1BP2#Q9UKP3#OID20112#v1#Cardiometabolic	raredmgmtr	OLINK Proteomics	0.0122179	44454	45	44409	0.302463	-0.00159686	0.371135	0.148105	0.0808465	0.661423
HNF4A	1072#1013#FCAR#P24071#OID20564#v1#Inflammation	ptvraredmg	OLINK Proteomics	0.0122193	45190	132	45058	0.263289	0.021891	0.216121	0.0862466	0.0470762	0.385166
UBR2	25348#Mean ICVF in splenium of corpus callosum on FA skeleton	flexnonsynmtr	Chapter VI Diseases of the nervous system	0.0122203	34970	217	34753	0.132436	-0.00937262	0.164631	0.0656987	0.0358595	0.293403
RMC1	1072#1803#MZB1#Q8WU39#OID20732#v1#Inflammation	flexnonsynmtr	OLINK Proteomics	0.0122215	45374	241	45133	0.105434	-0.0392944	0.159009	0.0634568	0.0346326	0.283385
GIGYF1	23567#NMR Phospholipids in Medium HDL	UR	NMR Metabolomics	0.0122231	99924	197	99727	-0.210334	0.000539323	-0.166522	0.0664578	-0.296779	-0.0362658
GCK	22147#Age asthma diagnosed by doctor	flexdmg	Chapter X Diseases of the respiratory system	0.0122242	13370	44	13326	-0.323808	0.00299352	-0.362419	0.144623	-0.645901	-0.0789363
IGF1R	23416#NMR Cholesteryl Esters in VLDL	raredmg	NMR Metabolomics	0.0122243	99695	437	99258	0.0790293	-0.000289138	0.11359	0.0453335	0.0247367	0.202443
HNF1A	23526#NMR Cholesterol in IDL	rec	NMR Metabolomics	0.0122258	99876	8	99868	0.864991	-0.000100387	0.783401	0.312659	0.170592	1.39621
PTPRG	1072#95#ALCAM#Q13740#OID20273#v1#Cardiometabolic	URmtr	OLINK Proteomics	0.012229	45810	60	45750	-0.301301	0.00416439	-0.298143	0.118992	-0.531369	-0.0649162
APBA1	1072#2865#VSIG10#Q8N0Z9#OID31400#v1#OncologyII	ptvraredmg	OLINK Proteomics	0.0122307	45424	163	45261	0.0978222	-0.0251211	0.194451	0.0776091	0.0423359	0.346566
UBR2	1072#104#AMBP#P02760#OID21413#v1#Oncology	rec	OLINK Proteomics	0.0122312	45556	7	45549	-0.918032	0.0201548	-0.884374	0.352973	-1.57621	-0.192542
BSN	1072#655#CPB1#P15086#OID20289#v1#Cardiometabolic	ptvraredmg	OLINK Proteomics	0.0122332	45810	307	45503	0.0762675	0.0200243	0.140688	0.0561529	0.0306275	0.250749
APBA1	1072#341#CADPS#Q9ULU8#OID30915#v1#NeurologyII	ptv	OLINK Proteomics	0.0122338	44410	23	44387	0.527551	0.00436781	0.523998	0.209145	0.11407	0.933927
APBA1	1072#341#CADPS#Q9ULU8#OID30915#v1#NeurologyII	ptv5pcnt	OLINK Proteomics	0.0122338	44410	23	44387	0.527551	0.00436781	0.523998	0.209145	0.11407	0.933927
GIGYF1	30060#Mean corpuscular haemoglobin concentration	syn	Chapter XVIII Symptoms signs and abnormal clinical and laboratory findings not elsewhere classified	0.012234	407306	2043	405263	-0.0483109	0.0237983	-0.0542417	0.0216505	-0.096676	-0.0118074
GIGYF1	25704#Weighted-mean ISOVF in tract acoustic radiation (left)	syn	Chapter VI Diseases of the nervous system	0.0122342	34969	174	34795	-0.166506	0.00167039	-0.190105	0.0758769	-0.338827	-0.0413843
RIF1	1072#1155#GH2#P01242#OID21168#v1#Oncology	flexdmg	OLINK Proteomics	0.0122345	44180	197	43983	-0.137247	-0.000150514	-0.178124	0.0710958	-0.317473	-0.0387751
NAA15	1072#1605#LPO#P22079#OID20963#v1#Neurology	flexnonsynmtr	OLINK Proteomics	0.0122353	43778	44	43734	0.469768	-0.0483351	0.366114	0.14613	0.0796953	0.652532
PCSK1	23270#Leg fat mass (right)	ptvraredmg	Chapter XVIII Symptoms signs and abnormal clinical and laboratory findings not elsewhere classified	0.0122355	3904	15	3889	0.766985	-0.0063401	0.56702	0.226225	0.12349	1.01055
IRS2	1072#2516#SNX18#Q96RF0#OID31476#v1#OncologyII	raredmg	OLINK Proteomics	0.0122361	45423	83	45340	0.205623	0.00978591	0.273561	0.10919	0.0595465	0.487577
GCK	23213#Femur total BMD (bone mineral density) T-score (right)	UR	Chapter XIII Diseases of the musculoskeletal system and connective tissue	0.0122366	33932	27	33905	0.410108	-0.0063732	0.461647	0.184262	0.100487	0.822806
HNF1A	1072#1854#NFKB2#Q00653#OID31258#v1#OncologyII	ptv	OLINK Proteomics	0.0122384	44858	3	44855	1.54237	-0.000494334	1.44944	0.578551	0.315472	2.58341
HNF1A	1072#1854#NFKB2#Q00653#OID31258#v1#OncologyII	ptv5pcnt	OLINK Proteomics	0.0122384	44858	3	44855	1.54237	-0.000494334	1.44944	0.578551	0.315472	2.58341
HNF4A	23427#NMR Total Concentration of Lipoprotein Particles	raredmg	NMR Metabolomics	0.0122398	99239	228	99011	-0.150534	0.000429385	-0.15387	0.0614203	-0.274253	-0.0334871
TNRC6B	25680#Weighted-mean OD in tract anterior thalamic radiation (right)	raredmgmtr	Chapter VI Diseases of the nervous system	0.01224	34969	29	34940	0.742054	-0.00856856	0.437282	0.174544	0.0951698	0.779395
BSN	23623#NMR Triglycerides to Total Lipids in Medium LDL percentage	UR	NMR Metabolomics	0.0122401	99685	182	99503	0.218276	-0.000402319	0.174116	0.0695021	0.0378928	0.310339
SLTM	1072#1774#MTPN#P58546#OID20080#v1#Cardiometabolic	ptv	OLINK Proteomics	0.0122405	44454	10	44444	0.510618	0.00940663	0.789752	0.31524	0.171875	1.40763
GCK	1072#1189#GNPDA1#P46926#OID30197#v1#CardiometabolicII	flexdmg	OLINK Proteomics	0.0122415	44457	118	44339	0.25648	0.00164581	0.228126	0.0910608	0.0496454	0.406607
UBB	25543#Weighted-mean MO in tract acoustic radiation (right)	UR	Chapter VI Diseases of the nervous system	0.0122416	34970	5	34965	-1.32632	0.00702169	-1.11711	0.44591	-1.99111	-0.24311
UBB	25543#Weighted-mean MO in tract acoustic radiation (right)	URmtr	Chapter VI Diseases of the nervous system	0.0122416	34970	5	34965	-1.32632	0.00702169	-1.11711	0.44591	-1.99111	-0.24311
PCSK1	1072#27#ACVRL1#P37023#OID20999#v1#Neurology	raredmgmtr	OLINK Proteomics	0.0122421	44838	110	44728	0.188479	0.00667803	0.224889	0.0897693	0.0489398	0.400838
GIGYF1	1072#476#CDAN1#Q8IWY9#OID31076#v1#NeurologyII	raredmgmtr	OLINK Proteomics	0.0122426	45493	131	45362	0.210527	0.00480169	0.219287	0.0875335	0.0477197	0.390854
PTPRG	1072#621#CNTN3#Q9P232#OID21092#v1#Neurology	URmtr	OLINK Proteomics	0.0122433	45260	61	45199	-0.2785	0.0280319	-0.291955	0.116542	-0.520379	-0.0635313
TNRC6B	1072#1129#GBP4#Q96PP9#OID20845#v1#Neurology	flexnonsynmtr	OLINK Proteomics	0.0122437	44217	210	44007	0.250187	-0.0157532	0.173208	0.0691408	0.0376905	0.308725
PTPRG	1072#1677#MARCO#Q9UEW3#OID20210#v1#Cardiometabolic	URmtr	OLINK Proteomics	0.0122454	45276	60	45216	-0.382707	-0.00879741	-0.313463	0.12513	-0.55872	-0.0682056
RMC1	25195#Mean MO in superior fronto-occipital fasciculus on FA skeleton (left)	flexdmg	Chapter VI Diseases of the nervous system	0.0122455	34972	114	34858	0.251074	-0.00680482	0.233829	0.0933405	0.0508787	0.41678
UBR2	1072#2213#PYDC1#Q8WXC3#OID30202#v1#CardiometabolicII	UR	OLINK Proteomics	0.0122467	44457	59	44398	0.449314	0.0277953	0.317288	0.126659	0.0690343	0.565542
SLTM	1072#2437#SH3GLB2#Q9NR46#OID31145#v1#NeurologyII	rec	OLINK Proteomics	0.0122473	45493	12	45481	-0.953891	-0.0126748	-0.701982	0.280228	-1.25123	-0.15273
GCK	23276#Legs tissue fat percentage	ptv	Chapter XIII Diseases of the musculoskeletal system and connective tissue	0.0122488	35204	1	35203	-2.49142	-0.00602219	-1.66794	0.665839	-2.97301	-0.362877
GCK	23276#Legs tissue fat percentage	ptv5pcnt	Chapter XIII Diseases of the musculoskeletal system and connective tissue	0.0122488	35204	1	35203	-2.49142	-0.00602219	-1.66794	0.665839	-2.97301	-0.362877
TNRC6B	1072#1772#MTHFSD#Q2M296#OID31305#v1#OncologyII	UR	OLINK Proteomics	0.0122495	44858	51	44807	0.389659	0.00783527	0.347461	0.138708	0.0755902	0.619331
UBR2	NMR Cholesteryl Esters to Total Lipids in LDL percentage	raredmg	NMR Metabolomics	0.0122497	99443	400	99043	-0.13328	0.000579741	-0.124928	0.0498732	-0.222679	-0.0271772
RMC1	23447#NMR Monounsaturated Fatty Acids	flexdmg	NMR Metabolomics	0.0122502	99810	356	99454	-0.104398	0.000452042	-0.128163	0.0511649	-0.228445	-0.0278803
TNK2	1072#2818#UBE2Z#Q9H832#OID30427#v1#InflammationII	flexdmg	OLINK Proteomics	0.0122522	44339	380	43959	0.110041	0.00642688	0.128748	0.0513985	0.0280062	0.22949
PTPRG	1072#2807#TXNDC15#Q96J42#OID21495#v1#Oncology	URmtr	OLINK Proteomics	0.0122522	45388	61	45327	-0.0763075	0.0187907	-0.317101	0.126593	-0.565225	-0.0689777
RIF1	1072#2809#TXNDC9#O14530#OID31121#v1#NeurologyII	ptvraredmg	OLINK Proteomics	0.0122539	45493	150	45343	0.255181	0.00319299	0.203599	0.0812821	0.044285	0.362914
IRS2	23558#NMR Concentration of Large HDL Particles	UR	NMR Metabolomics	0.0122546	100713	95	100618	-0.178041	0.000161774	-0.209031	0.0834533	-0.372599	-0.045464
MC4R	1072#2264#REG1B#P48304#OID20266#v1#Cardiometabolic	raredmg	OLINK Proteomics	0.012255	45810	85	45725	0.319116	0.0161498	0.263759	0.105301	0.0573678	0.47015
PCSK1	3143#Ankle spacing width	raredmgmtr	Chapter XIII Diseases of the musculoskeletal system and connective tissue	0.0122556	239889	509	239380	0.0722365	0.00432981	0.0954598	0.038112	0.0207613	0.170158
MC4R	23480#NMR Glycoprotein Acetyls	ptv	NMR Metabolomics	0.0122556	99845	37	99808	-0.0971821	0.000112971	-0.379386	0.151467	-0.676259	-0.0825124
MC4R	23480#NMR Glycoprotein Acetyls	ptv5pcnt	NMR Metabolomics	0.0122556	99845	37	99808	-0.0971821	0.000112971	-0.379386	0.151467	-0.676259	-0.0825124
MC4R	23256#Arm total mass (right)	syn	Chapter XIII Diseases of the musculoskeletal system and connective tissue	0.0122558	13000	12	12988	0.420422	0.00423247	0.579217	0.23122	0.125991	1.03244
SLTM	1072#1427#IMPACT#Q9P2X3#OID31112#v1#NeurologyII	raredmg	OLINK Proteomics	0.0122564	45493	85	45408	-0.287224	-0.00558167	-0.264531	0.105611	-0.471529	-0.0575322
BSN	23525#NMR Phospholipids in IDL	URmtr	NMR Metabolomics	0.0122565	99903	108	99795	-0.23568	0.00020072	-0.21409	0.0854748	-0.38162	-0.0465608
IP6K1	1072#936#ENTPD2#Q9Y5L3#OID21260#v1#Oncology	syn	OLINK Proteomics	0.0122566	44180	43	44137	-0.313858	-0.0107369	-0.377638	0.150767	-0.673145	-0.0821311
APBA1	1072#1563#LCN2#P80188#OID20392#v1#Cardiometabolic	raredmg	OLINK Proteomics	0.0122569	43902	133	43769	-0.153151	0.0381353	-0.207589	0.0828775	-0.37003	-0.0451472
PTPRG	25214#Mean L1 in cerebral peduncle on FA skeleton (right)	flexnonsynmtr	Chapter VI Diseases of the nervous system	0.0122569	34972	509	34463	-0.0713559	0.00862979	-0.111045	0.044333	-0.197939	-0.0241507
IGF1R	1072#1082#FOXO3#O43524#OID21271#v1#Oncology	UR	OLINK Proteomics	0.0122579	44180	73	44107	-0.465684	-0.00383813	-0.291729	0.116471	-0.520013	-0.0634436
MC4R	1072#1063#FLI1#Q01543#OID21239#v1#Oncology	rec	OLINK Proteomics	0.0122584	44180	5	44175	-1.52506	0.00679829	-1.11244	0.444136	-1.98295	-0.241922
MC4R	23586#NMR Cholesteryl Esters to Total Lipids in Very Large VLDL percentage	ptvraredmg	NMR Metabolomics	0.0122588	100394	284	100110	0.066813	-0.000174771	0.136045	0.054317	0.0295844	0.242506
UBR3	23552#NMR Total Lipids in Very Large HDL	UR	NMR Metabolomics	0.0122591	100311	150	100161	-0.364987	0.000474772	-0.169902	0.0678346	-0.302857	-0.0369465
MC4R	1072#2130#PRCP#P42785#OID20337#v1#Cardiometabolic	flexdmg	OLINK Proteomics	0.0122609	45524	121	45403	0.318619	0.0028507	0.218247	0.087137	0.0474573	0.389037
IP6K1	1072#404#CCN2#P29279#OID20709#v1#Inflammation	raredmgmtr	OLINK Proteomics	0.0122618	45225	23	45202	0.812455	0.0106077	0.517072	0.206448	0.112432	0.921713
TNRC6B	25121#Mean MD in anterior limb of internal capsule on FA skeleton (left)	raredmgmtr	Chapter VI Diseases of the nervous system	0.0122624	34972	29	34943	-0.300824	0.00720693	-0.428976	0.171273	-0.764676	-0.0932754
HNF4A	25896#Volume of grey matter in V Cerebellum (right)	syn	Chapter VI Diseases of the nervous system	0.0122625	36929	61	36868	0.129437	0.00494874	0.300542	0.119995	0.0653484	0.535735
MC4R	1072#1248#HAVCR2#Q8TDQ0#OID21137#v1#Neurology	flexdmg	OLINK Proteomics	0.0122629	45260	120	45140	0.275662	0.0116869	0.220702	0.0881191	0.0479871	0.393417
PTPRG	1072#2089#PNLIP#P16233#OID30693#v1#InflammationII	rec	OLINK Proteomics	0.0122639	45669	24	45645	0.464079	0.00165146	0.507412	0.202596	0.110322	0.904503
APBA1	1072#1959#PADI4#Q9UM07#OID20832#v1#Neurology	UR	OLINK Proteomics	0.0122646	44143	50	44093	0.32283	0.00331657	0.348666	0.139213	0.0758051	0.621527
BSN	23642#NMR Free Cholesterol to Total Lipids in Medium HDL percentage	flexdmg	NMR Metabolomics	0.012265	99853	1022	98831	-0.0544117	0.00057736	-0.0659069	0.0263157	-0.117485	-0.0143285
IGF1R	1072#2128#PRAP1#Q96NZ9#OID30391#v1#CardiometabolicII	flexdmg	OLINK Proteomics	0.0122661	45606	390	45216	0.115487	0.000364652	0.120976	0.0483037	0.0263003	0.215652
NAA15	1072#2215#PZP#P20742#OID30730#v1#InflammationII	flexnonsynmtr	OLINK Proteomics	0.0122668	45680	45	45635	-0.338955	-0.0116751	-0.273716	0.109291	-0.487928	-0.0595044
UBB	30690#Cholesterol	syn	Chapter XVIII Symptoms signs and abnormal clinical and laboratory findings not elsewhere classified	0.0122675	400277	502	399775	-0.0668447	0.0178756	-0.109673	0.0437925	-0.195505	-0.0238404
PCSK1	30010#Red blood cell (erythrocyte) count	ptvraredmg	Chapter XVIII Symptoms signs and abnormal clinical and laboratory findings not elsewhere classified	0.0122679	407313	1531	405782	-0.0855876	-0.00737708	-0.0542938	0.0216797	-0.0967854	-0.0118021
UBR2	30720#Cystatin C	ptv	Chapter XVIII Symptoms signs and abnormal clinical and laboratory findings not elsewhere classified	0.0122679	400234	121	400113	0.262086	0.0124274	0.204729	0.0817491	0.0445028	0.364954
UBR2	30720#Cystatin C	ptv5pcnt	Chapter XVIII Symptoms signs and abnormal clinical and laboratory findings not elsewhere classified	0.0122679	400234	121	400113	0.262086	0.0124274	0.204729	0.0817491	0.0445028	0.364954
HNF1A	25438#Mean OD in tapetum on FA skeleton (right)	UR	Chapter VI Diseases of the nervous system	0.0122702	34970	42	34928	-0.598317	-0.00501105	-0.382733	0.152824	-0.682273	-0.0831935
PCSK1	20256#Inverted forced expiratory volume in 1-second (FEV1) Z-score	raredmgmtr	Chapter X Diseases of the respiratory system	0.0122708	335313	776	334537	0.0673792	-0.0017611	0.09002	0.0359466	0.0195657	0.160474
RIF1	1072#1605#LPO#P22079#OID20963#v1#Neurology	ptv	OLINK Proteomics	0.0122713	43778	12	43766	-0.779182	-0.0475741	-0.70046	0.279698	-1.24867	-0.152248
RIF1	1072#1605#LPO#P22079#OID20963#v1#Neurology	ptv5pcnt	OLINK Proteomics	0.0122713	43778	12	43766	-0.779182	-0.0475741	-0.70046	0.279698	-1.24867	-0.152248
RIF1	1072#210#ATP6AP2#O75787#OID21178#v1#Oncology	ptvraredmg	OLINK Proteomics	0.0122715	44180	142	44038	0.208664	0.0202707	0.207566	0.0828824	0.0451149	0.370017
PTPRG	1072#2791#TSLP#Q969D9#OID20056#v1#Cardiometabolic	raredmg	OLINK Proteomics	0.0122717	44454	246	44208	-0.128375	-0.00107289	-0.160202	0.0639698	-0.285584	-0.0348199
APBA1	1072#702#CSF3R#Q99062#OID30527#v1#InflammationII	raredmg	OLINK Proteomics	0.0122735	44339	128	44211	-0.231303	0.0147047	-0.218485	0.0872446	-0.389486	-0.0474844
PTPRG	22149#Age chronic bronchitis diagnosed by doctor	ptvraredmg	Chapter X Diseases of the respiratory system	0.0122741	1189	7	1182	-1.13037	-0.00544134	-0.924903	0.368779	-1.64844	-0.20137
PTPRG	22149#Age chronic bronchitis diagnosed by doctor	raredmg	Chapter X Diseases of the respiratory system	0.0122741	1189	7	1182	-1.13037	-0.00544134	-0.924903	0.368779	-1.64844	-0.20137
IRS2	1072#1836#NECTIN2#Q92692#OID20222#v1#Cardiometabolic	raredmgmtr	OLINK Proteomics	0.0122746	45201	45	45156	0.540058	0.0177448	0.362582	0.144787	0.0787979	0.646367
MC4R	1072#2170#PSIP1#O75475#OID20534#v1#Inflammation	ptvraredmg	OLINK Proteomics	0.0122749	45190	100	45090	0.175982	-0.0122455	0.246167	0.0982999	0.0534972	0.438836
UBR3	30300#High light scatter reticulocyte count	raredmg	Chapter XVIII Symptoms signs and abnormal clinical and laboratory findings not elsewhere classified	0.012276	400592	1295	399297	0.0689007	-0.0120514	0.0689281	0.0275259	0.0149782	0.122878
TNRC6B	NMR Triglycerides to Total Lipids in HDL percentage	flexnonsynmtr	NMR Metabolomics	0.012276	99106	465	98641	-0.0366434	0.00034144	-0.10623	0.0424213	-0.189375	-0.0230843
IRS2	1072#2596#SUGT1#Q9Y2Z0#OID21229#v1#Oncology	raredmgmtr	OLINK Proteomics	0.0122764	44180	45	44135	0.379859	-0.000426458	0.36966	0.147616	0.0803302	0.65899
BSN	23537#NMR Concentration of Medium LDL Particles	URmtr	NMR Metabolomics	0.0122764	100326	108	100218	-0.301299	0.000274827	-0.227182	0.0907224	-0.404997	-0.0493671
IGF1R	NMR Total Esterified Cholesterol to Total Cholesterol percentage	syn	NMR Metabolomics	0.0122788	98786	709	98077	0.0954358	-0.000824647	0.0876009	0.0349834	0.019034	0.156168
IGF1R	NMR Total Free Cholesterol to Total Cholesterol percentage	syn	NMR Metabolomics	0.0122788	98786	709	98077	-0.0954358	0.000824647	-0.0876009	0.0349834	-0.156168	-0.019034
IGF1R	NMR Total Free Cholesterol to Total Esterified Cholesterol ratio	syn	NMR Metabolomics	0.0122788	98786	709	98077	-0.0954358	0.000824647	-0.0876009	0.0349834	-0.156168	-0.019034
IGF1R	23285#Trunk lean mass	URmtr	Chapter XVIII Symptoms signs and abnormal clinical and laboratory findings not elsewhere classified	0.01228	4636	3	4633	0.132776	0.0160035	0.914093	0.364911	0.198694	1.62949
MC4R	1072#2118#PPP1R14A#Q96A00#OID31011#v1#NeurologyII	rec	OLINK Proteomics	0.0122863	45520	5	45515	-1.59447	0.00267911	-1.11431	0.445027	-1.98657	-0.242048
NAA15	1072#377#CCDC50#Q8IVM0#OID31001#v1#NeurologyII	raredmgmtr	OLINK Proteomics	0.0122873	45520	27	45493	-0.297192	0.00238684	-0.480968	0.192089	-0.857464	-0.104471
NAA15	23334#Femur total area (right)	flexdmg	Chapter XIII Diseases of the musculoskeletal system and connective tissue	0.0122888	33900	35	33865	0.440887	0.0191382	0.278866	0.111374	0.0605697	0.497163
UBR2	1072#2236#RALB#P11234#OID30567#v1#InflammationII	rec	OLINK Proteomics	0.0122902	44339	5	44334	1.18357	0.0007002	1.11911	0.446963	0.243053	1.99517
GIGYF1	1072#2355#SCG3#Q8WXD2#OID20728#v1#Inflammation	URmtr	OLINK Proteomics	0.0122918	45300	82	45218	-0.357389	-0.00433401	-0.270704	0.108119	-0.482619	-0.0587886
APBA1	1072#1202#GPC1#P35052#OID21438#v1#Oncology	flexnonsynmtr	OLINK Proteomics	0.0122921	45621	216	45405	-0.18737	0.00247911	-0.166539	0.066516	-0.296911	-0.0361668
HNF4A	1072#415#CD160#O95971#OID20647#v1#Inflammation	flexnonsynmtr	OLINK Proteomics	0.0122927	45752	220	45532	0.208953	0.0288161	0.166476	0.0664912	0.0361521	0.2968
PTPRG	1072#371#CBS#P35520#OID30200#v1#CardiometabolicII	raredmgmtr	OLINK Proteomics	0.012293	44457	111	44346	-0.240132	0.00406466	-0.234087	0.0934956	-0.41734	-0.0508339
UBR2	1072#2738#TNFSF13B#Q9Y275#OID20272#v1#Cardiometabolic	raredmg	OLINK Proteomics	0.0122961	45735	182	45553	-0.269611	0.0125383	-0.177629	0.0709486	-0.31669	-0.0385687
APBA1	1072#2738#TNFSF13B#Q9Y275#OID20272#v1#Cardiometabolic	raredmg	OLINK Proteomics	0.0122987	45735	136	45599	-0.25242	0.0125383	-0.205364	0.0820289	-0.366142	-0.0445859
MC4R	23426#NMR Total Lipids in HDL	ptvraredmg	NMR Metabolomics	0.0122996	99106	282	98824	0.0578628	-0.000151751	0.130363	0.0520728	0.028301	0.232425
RMC1	1072#1005#FAP#Q12884#OID20330#v1#Cardiometabolic	ptvraredmg	OLINK Proteomics	0.0123008	45810	118	45692	0.241762	-0.0216952	0.223525	0.0892853	0.0485248	0.398526
NAA15	1072#455#CD58#P19256#OID20716#v1#Inflammation	ptvraredmg	OLINK Proteomics	0.0123008	45157	44	45113	0.160809	0.0252585	0.370698	0.148072	0.0804743	0.660923
PTPRG	1072#1766#MSR1#P21757#OID21063#v1#Neurology	URmtr	OLINK Proteomics	0.0123033	45644	61	45583	-0.2412	0.000631769	-0.297765	0.118943	-0.530895	-0.0646345
RIF1	1072#463#CD72#P21854#OID30641#v1#InflammationII	raredmg	OLINK Proteomics	0.0123036	44654	123	44531	0.368051	-0.017079	0.22174	0.0885748	0.0481316	0.395348
HNF4A	1072#367#CAT#P04040#OID30712#v1#InflammationII	URmtr	OLINK Proteomics	0.0123057	44917	24	44893	-0.557095	-0.0114276	-0.485792	0.194056	-0.866146	-0.105439
IRS2	25078#Mean FA in anterior corona radiata on FA skeleton (right)	UR	Chapter VI Diseases of the nervous system	0.0123062	34972	34	34938	-0.400497	-0.00866072	-0.396073	0.158216	-0.706181	-0.0859647
TNRC6B	1072#2635#TCN1#P20061#OID30687#v1#InflammationII	raredmg	OLINK Proteomics	0.0123072	44808	101	44707	-0.288027	-0.0198534	-0.245978	0.098261	-0.438571	-0.0533847
UBR2	25634#Weighted-mean L3 in tract forceps minor	ptv	Chapter VI Diseases of the nervous system	0.0123075	34970	7	34963	-1.15712	0.00293857	-0.901042	0.359937	-1.60653	-0.195554
UBR2	25634#Weighted-mean L3 in tract forceps minor	ptv5pcnt	Chapter VI Diseases of the nervous system	0.0123075	34970	7	34963	-1.15712	0.00293857	-0.901042	0.359937	-1.60653	-0.195554
PCSK1	1072#2322#RTKN2#Q8IZC4#OID30049#v1#CardiometabolicII	ptv	OLINK Proteomics	0.0123083	44108	13	44095	0.870127	-0.000603108	0.693502	0.277037	0.150505	1.2365
PCSK1	1072#2322#RTKN2#Q8IZC4#OID30049#v1#CardiometabolicII	ptv5pcnt	OLINK Proteomics	0.0123083	44108	13	44095	0.870127	-0.000603108	0.693502	0.277037	0.150505	1.2365
MC4R	23292#Femur upper neck BMD (bone mineral density) (left)	raredmgmtr	Chapter XIII Diseases of the musculoskeletal system and connective tissue	0.0123085	7219	6	7213	0.722216	-0.0101319	0.930145	0.371493	0.201911	1.65838
MC4R	1072#451#CD46#P15529#OID20380#v1#Cardiometabolic	raredmg	OLINK Proteomics	0.0123089	44997	83	44914	0.325777	0.0164657	0.267812	0.106985	0.0581192	0.477504
TNRC6B	25409#Mean OD in anterior limb of internal capsule on FA skeleton (left)	URmtr	Chapter VI Diseases of the nervous system	0.0123094	34970	22	34948	0.392674	-0.00266018	0.530931	0.212094	0.11522	0.946643
RIF1	1072#2290#RLN2#P04090#OID30601#v1#InflammationII	UR	OLINK Proteomics	0.0123098	44514	73	44441	0.260958	-0.00313695	0.283197	0.113132	0.0614559	0.504938
IGF1R	23334#Femur total area (right)	flexnonsynmtr	Chapter XIII Diseases of the musculoskeletal system and connective tissue	0.0123101	33900	125	33775	-0.0909623	0.01984	-0.147713	0.0590084	-0.263372	-0.032055
IRS2	25853#Volume of grey matter in Lingual Gyrus (right)	ptv	Chapter VI Diseases of the nervous system	0.0123105	36929	4	36925	-0.0789435	0.014876	-1.08896	0.43502	-1.94161	-0.236308
IRS2	25853#Volume of grey matter in Lingual Gyrus (right)	ptv5pcnt	Chapter VI Diseases of the nervous system	0.0123105	36929	4	36925	-0.0789435	0.014876	-1.08896	0.43502	-1.94161	-0.236308
TNRC6B	1072#1092#FUOM#A2VDF0#OID30626#v1#InflammationII	raredmg	OLINK Proteomics	0.0123107	44654	102	44552	-0.172781	-0.00970591	-0.238228	0.0951688	-0.42476	-0.0516954
UBR2	25782#Volume of grey matter in Frontal Pole (left)	rec	Chapter VI Diseases of the nervous system	0.0123114	36929	8	36921	0.792355	0.00591507	0.765414	0.305773	0.166091	1.36474
IGF1R	1072#821#DLL4#Q9NR61#OID30255#v1#CardiometabolicII	flexdmg	OLINK Proteomics	0.0123129	44457	380	44077	0.147687	-0.00356593	0.128548	0.0513545	0.0278923	0.229204
PCSK1	1072#1572#LEP#P41159#OID20187#v1#Cardiometabolic	ptv5pcnt	OLINK Proteomics	0.0123142	45276	15	45261	0.123944	-0.00985117	0.548257	0.21903	0.118954	0.977559
PCSK1	1072#1572#LEP#P41159#OID20187#v1#Cardiometabolic	ptv	OLINK Proteomics	0.0123142	45276	15	45261	0.123944	-0.00985117	0.548257	0.21903	0.118954	0.977559
RMC1	23279#Total fat-free mass	flexnonsynmtr	Chapter XVIII Symptoms signs and abnormal clinical and laboratory findings not elsewhere classified	0.0123143	4636	14	4622	0.769087	0.0147911	0.413057	0.16496	0.0896578	0.736457
RMC1	1072#1418#IL6#P05231#OID20563#v1#Inflammation	flexnonsynmtr	OLINK Proteomics	0.0123145	45190	235	44955	0.0873491	-0.00571775	0.159119	0.0635688	0.0345232	0.283715
TNRC6B	1072#539#CFB#P00751#OID30755#v1#InflammationII	ptvraredmg	OLINK Proteomics	0.0123149	44982	135	44847	-0.277958	-0.0247077	-0.210593	0.0841333	-0.375496	-0.0456907
HNF4A	22434#Abdominal fat ratio	ptv	Chapter XXI Factors influencing health status and contact with health services	0.012315	21228	1	21227	-2.69321	0.00333247	-2.26493	0.904814	-4.03844	-0.491427
HNF4A	22434#Abdominal fat ratio	ptv5pcnt	Chapter XXI Factors influencing health status and contact with health services	0.012315	21228	1	21227	-2.69321	0.00333247	-2.26493	0.904814	-4.03844	-0.491427
MC4R	1072#2213#PYDC1#Q8WXC3#OID30202#v1#CardiometabolicII	flexdmg	OLINK Proteomics	0.0123151	44457	118	44339	-0.285862	0.0291799	-0.224325	0.0896193	-0.39998	-0.0486694
NAA15	25259#Mean L2 in inferior cerebellar peduncle on FA skeleton (left)	flexdmg	Chapter VI Diseases of the nervous system	0.0123166	34972	32	34940	0.455211	-0.00334053	0.424543	0.169609	0.0921041	0.756981
IGF1R	25665#Weighted-mean ICVF in tract inferior longitudinal fasciculus (right)	UR	Chapter VI Diseases of the nervous system	0.0123176	34969	49	34920	0.586677	-0.00386664	0.345465	0.138018	0.0749452	0.615985
IP6K1	1072#2122#PPP2R5A#Q15172#OID31502#v1#OncologyII	ptv	OLINK Proteomics	0.0123177	45423	2	45421	-1.81403	-0.00595446	-1.75147	0.699746	-3.12299	-0.379958
IP6K1	1072#2122#PPP2R5A#Q15172#OID31502#v1#OncologyII	ptv5pcnt	OLINK Proteomics	0.0123177	45423	2	45421	-1.81403	-0.00595446	-1.75147	0.699746	-3.12299	-0.379958
TNRC6B	1072#273#BNIP3L#O60238#OID30525#v1#InflammationII	rec	OLINK Proteomics	0.0123186	44339	20	44319	0.650719	-0.00180052	0.545887	0.218094	0.118418	0.973356
PTPRG	1072#1121#GAS6#Q14393#OID20318#v1#Cardiometabolic	UR	OLINK Proteomics	0.0123189	45523	90	45433	-0.329088	0.00601853	-0.256833	0.102611	-0.457952	-0.0557135
HNF1A	1072#2754#TP53I3#Q53FA7#OID30632#v1#InflammationII	syn	OLINK Proteomics	0.0123195	43825	174	43651	-0.224108	-0.010369	-0.187151	0.074772	-0.333706	-0.040597
GIGYF1	1072#849#DPP4#P27487#OID20406#v1#Cardiometabolic	URmtr	OLINK Proteomics	0.0123201	44402	77	44325	-0.2167	-0.00184799	-0.269377	0.107624	-0.480321	-0.0584317
MC4R	1072#1041#FGF3#P11487#OID30544#v1#InflammationII	syn	OLINK Proteomics	0.0123209	44339	56	44283	0.553736	0.0024507	0.334841	0.13378	0.0726297	0.597052
TNRC6B	1072#390#CCL21#O00585#OID20686#v1#Inflammation	ptvraredmg	OLINK Proteomics	0.0123222	45452	137	45315	-0.234695	0.000585727	-0.210427	0.084074	-0.375214	-0.0456409
MC4R	1072#472#CD93#Q9NPY3#OID20397#v1#Cardiometabolic	raredmg	OLINK Proteomics	0.0123232	43545	80	43465	0.267842	0.0207337	0.274983	0.109868	0.0596405	0.490326
APBA1	25090#Mean FA in cingulum cingulate gyrus on FA skeleton (right)	ptv	Chapter VI Diseases of the nervous system	0.0123234	34972	10	34962	-1.08895	-0.00136095	-0.762478	0.304641	-1.35958	-0.165373
APBA1	25090#Mean FA in cingulum cingulate gyrus on FA skeleton (right)	ptv5pcnt	Chapter VI Diseases of the nervous system	0.0123234	34972	10	34962	-1.08895	-0.00136095	-0.762478	0.304641	-1.35958	-0.165373
HNF1A	1072#380#CCL11#P51671#OID20668#v1#Inflammation	flexdmg	OLINK Proteomics	0.012324	45752	355	45397	-0.116676	0.0151036	-0.125724	0.0502328	-0.224181	-0.027267
UBB	25141#Mean MD in cingulum hippocampus on FA skeleton (left)	raredmg	Chapter VI Diseases of the nervous system	0.0123248	34972	4	34968	1.34238	-0.00145375	1.24134	0.495972	0.269215	2.21346
UBB	25141#Mean MD in cingulum hippocampus on FA skeleton (left)	raredmgmtr	Chapter VI Diseases of the nervous system	0.0123248	34972	4	34968	1.34238	-0.00145375	1.24134	0.495972	0.269215	2.21346
SLTM	1072#1165#GIPC3#Q8TF64#OID31507#v1#OncologyII	rec	OLINK Proteomics	0.0123252	45423	12	45411	-0.963115	-0.00524675	-0.715827	0.286011	-1.27641	-0.155241
APBA1	1072#2889#WFDC1#Q9HC57#OID31366#v1#OncologyII	raredmg	OLINK Proteomics	0.0123256	44494	128	44366	-0.208892	0.0114868	-0.217548	0.0869225	-0.387918	-0.0471786
HNF4A	23293#Femur total BMD (bone mineral density) T-score (left)	flexnonsynmtr	Chapter XIII Diseases of the musculoskeletal system and connective tissue	0.0123264	35164	146	35018	-0.0917637	-0.00553859	-0.199081	0.0795437	-0.354989	-0.0431729
IP6K1	23549#NMR Free Cholesterol in Small LDL	URmtr	NMR Metabolomics	0.0123269	100360	26	100334	0.753835	-0.000149855	0.472818	0.188924	0.10253	0.843106
HNF4A	1072#696#CSF1#P09603#OID20719#v1#Inflammation	flexnonsynmtr	OLINK Proteomics	0.0123271	45452	218	45234	0.074996	0.00677256	0.166343	0.0664643	0.0360717	0.296614
UBR2	1072#291#BST2#Q10589#OID21029#v1#Neurology	ptv5pcnt	OLINK Proteomics	0.0123272	45644	9	45635	0.721975	-0.0329795	0.820196	0.32772	0.17786	1.46253
UBR2	1072#291#BST2#Q10589#OID21029#v1#Neurology	ptv	OLINK Proteomics	0.0123272	45644	9	45635	0.721975	-0.0329795	0.820196	0.32772	0.17786	1.46253
HNF4A	1072#2712#TNF#P01375#OID20848#v1#Neurology	flexnonsynmtr	OLINK Proteomics	0.0123278	43703	210	43493	0.13945	0.00372994	0.169024	0.0675358	0.0366521	0.301395
PTPRG	25275#Mean L2 in posterior corona radiata on FA skeleton (left)	UR	Chapter VI Diseases of the nervous system	0.0123281	34972	71	34901	0.339635	-0.00343332	0.289929	0.115844	0.0628698	0.516987
MC4R	23273#Leg total mass (right)	URmtr	Chapter XIII Diseases of the musculoskeletal system and connective tissue	0.0123284	12999	2	12997	1.72898	0.00440206	1.62942	0.650998	0.353365	2.90547
GIGYF1	25336#Mean L3 in superior longitudinal fasciculus on FA skeleton (right)	UR	Chapter VI Diseases of the nervous system	0.0123286	34972	64	34908	0.341221	0.00358798	0.297901	0.119031	0.0645972	0.531205
TNK2	1072#2588#STX4#Q12846#OID21326#v1#Oncology	raredmgmtr	OLINK Proteomics	0.0123294	45042	101	44941	0.119643	-0.00608119	0.243557	0.0973187	0.0528108	0.434303
RMC1	1072#2840#VAMP5#O95183#OID20071#v1#Cardiometabolic	syn	OLINK Proteomics	0.0123312	44454	110	44344	-0.212146	-0.00354304	-0.236849	0.0946401	-0.422345	-0.0513524
GCK	24354#Anterior thigh muscle fat infiltration (MFI) (right)	raredmg	Chapter XVIII Symptoms signs and abnormal clinical and laboratory findings not elsewhere classified	0.0123314	21483	45	21438	0.236	0.00511849	0.33595	0.134234	0.0728424	0.599058
HNF4A	1072#422#CD200#P41217#OID20603#v1#Inflammation	URmtr	OLINK Proteomics	0.0123315	45190	24	45166	0.666475	0.0140371	0.493014	0.196999	0.106892	0.879136
TNK2	25163#Mean MO in inferior cerebellar peduncle on FA skeleton (left)	rec	Chapter VI Diseases of the nervous system	0.0123315	34972	39	34933	-0.426466	0.000711407	-0.383628	0.153289	-0.68408	-0.0831762
BSN	23464#NMR Total Concentration of Branched-Chain Amino Acids (Leucine + Isoleucine + Valine)	syn	NMR Metabolomics	0.0123323	100142	1306	98836	-0.0862733	0.00105127	-0.0649839	0.0259672	-0.115879	-0.0140885
MC4R	1072#2269#RELT#Q969Z4#OID21142#v1#Neurology	raredmg	OLINK Proteomics	0.0123332	45260	82	45178	0.38888	0.000490004	0.246525	0.0985089	0.0534459	0.439604
HNF4A	1072#841#DNPH1#O43598#OID20744#v1#Inflammation	UR	OLINK Proteomics	0.0123347	45384	45	45339	-0.295395	-0.0148394	-0.363362	0.145198	-0.647953	-0.0787708
RIF1	1072#2503#SMPDL3B#Q92485#OID31387#v1#OncologyII	UR	OLINK Proteomics	0.0123351	45424	72	45352	0.217214	0.00615149	0.295046	0.1179	0.06396	0.526132
RIF1	23478#NMR Creatinine	raredmg	NMR Metabolomics	0.0123358	96327	263	96064	0.1132	-0.00035129	0.127695	0.0510282	0.0276801	0.227709
BSN	23128#Trunk fat mass	URmtr	Chapter XXI Factors influencing health status and contact with health services	0.0123362	411758	513	411245	0.0770142	0.00377558	0.109539	0.0437737	0.0237437	0.195334
IRS2	1072#1908#NT5C3A#Q9H0P0#OID20553#v1#Inflammation	flexnonsynmtr	OLINK Proteomics	0.0123366	45115	360	44755	0.155159	0.00238407	0.131121	0.0523969	0.0284227	0.23382
GIGYF1	21001#Body mass index (BMI)	flexnonsynmtr	Chapter XXI Factors influencing health status and contact with health services	0.0123374	417990	3294	414696	0.0710736	-0.00379029	0.0430883	0.0172191	0.0093394	0.0768372
RMC1	1072#2460#SIT1#Q9Y3P8#OID20462#v1#Inflammation	raredmgmtr	OLINK Proteomics	0.0123394	44437	34	44403	0.431956	-0.00673988	0.426654	0.170499	0.0924736	0.760835
TNRC6B	1072#2725#TNFRSF17#Q02223#OID30589#v1#InflammationII	rec	OLINK Proteomics	0.0123397	44654	19	44635	-0.68352	-0.0337407	-0.562743	0.224883	-1.00352	-0.121968
MC4R	1072#2734#TNFSF10#P50591#OID20611#v1#Inflammation	URmtr	OLINK Proteomics	0.01234	45752	11	45741	0.657434	-0.00698187	0.741042	0.296136	0.16061	1.32147
PTPRG	25205#Mean L1 in fornix on FA skeleton	ptvraredmg	Chapter VI Diseases of the nervous system	0.0123403	34972	229	34743	0.0590192	0.00856792	0.139994	0.055944	0.0303417	0.249646
APBA1	1072#38#ADAM9#Q13443#OID31488#v1#OncologyII	flexnonsynmtr	OLINK Proteomics	0.012341	45423	217	45206	-0.0440135	0.0275305	-0.165761	0.0662425	-0.295597	-0.0359249
PCSK1	1072#1134#GCHFR#P30047#OID30631#v1#InflammationII	raredmgmtr	OLINK Proteomics	0.0123411	43639	106	43533	0.219294	0.00738995	0.230851	0.0922538	0.0500315	0.41167
UBR2	1072#475#CDA#P32320#OID30345#v1#CardiometabolicII	raredmgmtr	OLINK Proteomics	0.0123421	45538	85	45453	-0.355433	-0.0111024	-0.263894	0.10546	-0.470598	-0.0571904
IRS2	23551#NMR Concentration of Very Large HDL Particles	raredmg	NMR Metabolomics	0.0123421	100923	155	100768	-0.32121	0.000409802	-0.164423	0.0657098	-0.293213	-0.0356323
PCSK1	1072#2494#SMAD5#Q99717#OID21353#v1#Oncology	UR	OLINK Proteomics	0.0123426	45042	49	44993	0.522806	-0.00017234	0.347889	0.139028	0.0753919	0.620386
SLTM	1072#2618#TALDO1#P37837#OID30414#v1#CardiometabolicII	UR	OLINK Proteomics	0.0123429	45456	40	45416	-0.328598	-0.00895093	-0.383031	0.153073	-0.683056	-0.0830065
TNRC6B	1072#2834#USO1#O60763#OID21367#v1#Oncology	UR	OLINK Proteomics	0.0123437	45042	50	44992	0.3638	-0.0037915	0.350309	0.139997	0.0759131	0.624705
UBB	23540#NMR Cholesterol in Medium LDL	flexdmg	NMR Metabolomics	0.0123437	99845	28	99817	-0.438982	0.000100419	-0.449093	0.179479	-0.800869	-0.097317
UBB	23540#NMR Cholesterol in Medium LDL	ptvraredmg	NMR Metabolomics	0.0123437	99845	28	99817	-0.438982	0.000100419	-0.449093	0.179479	-0.800869	-0.097317
HNF1A	1072#2375#SDC4#P31431#OID20216#v1#Cardiometabolic	flexnonsynmtr	OLINK Proteomics	0.0123454	45276	132	45144	-0.202659	-0.0127675	-0.216317	0.0864503	-0.385761	-0.0468732
MC4R	1072#828#DNAJB14#Q8TBM8#OID31434#v1#OncologyII	rec	OLINK Proteomics	0.0123472	45423	5	45418	-0.948815	0.00812642	-1.11136	0.444159	-1.98192	-0.240799
GCK	1072#2509#SNAPIN#O95295#OID31019#v1#NeurologyII	ptvraredmg	OLINK Proteomics	0.0123474	45520	105	45415	0.265391	0.00097422	0.239419	0.0956851	0.0518747	0.426963
PTPRG	1072#193#ASPN#Q9BXN1#OID30315#v1#CardiometabolicII	UR	OLINK Proteomics	0.0123483	45616	92	45524	-0.205728	0.0062469	-0.252909	0.101077	-0.451022	-0.0547955
HNF4A	1072#879#ECHS1#P30084#OID30239#v1#CardiometabolicII	ptv5pcnt	OLINK Proteomics	0.0123503	44457	6	44451	-1.0186	-0.0205242	-1.00847	0.403053	-1.79846	-0.218479
HNF4A	1072#879#ECHS1#P30084#OID30239#v1#CardiometabolicII	ptv	OLINK Proteomics	0.0123503	44457	6	44451	-1.0186	-0.0205242	-1.00847	0.403053	-1.79846	-0.218479
UBB	1072#1684#MB#P02144#OID20263#v1#Cardiometabolic	flexdmg	OLINK Proteomics	0.0123535	45810	13	45797	0.386688	0.000847403	0.593053	0.237033	0.128464	1.05764
UBB	1072#1684#MB#P02144#OID20263#v1#Cardiometabolic	flexnonsynmtr	OLINK Proteomics	0.0123535	45810	13	45797	0.386688	0.000847403	0.593053	0.237033	0.128464	1.05764
UBB	1072#1684#MB#P02144#OID20263#v1#Cardiometabolic	ptvraredmg	OLINK Proteomics	0.0123535	45810	13	45797	0.386688	0.000847403	0.593053	0.237033	0.128464	1.05764
RMC1	1072#1591#LILRA6#Q6PI73#OID30346#v1#CardiometabolicII	ptvraredmg	OLINK Proteomics	0.0123537	45616	119	45497	0.194507	0.00415648	0.225743	0.0902257	0.0488988	0.402586
PTPRG	25641#Weighted-mean L3 in tract medial lemniscus (right)	UR	Chapter VI Diseases of the nervous system	0.0123547	34970	71	34899	0.0778113	-0.00120636	0.293239	0.117203	0.0635177	0.522961
UBR2	25502#Weighted-mean FA in tract inferior longitudinal fasciculus (left)	UR	Chapter VI Diseases of the nervous system	0.0123551	34970	50	34920	0.552652	0.000123729	0.33789	0.13505	0.0731881	0.602591
RIF1	22336#R axis	syn	Chapter IX Diseases of the circulatory system	0.0123555	21623	143	21480	0.0838368	-0.00271585	0.205881	0.0822853	0.0445954	0.367166
APBA1	1072#2499#SMOC2#Q9H3U7#OID20730#v1#Inflammation	raredmgmtr	OLINK Proteomics	0.0123566	45452	51	45401	-0.434397	-0.00998193	-0.322667	0.128969	-0.575448	-0.0698853
RMC1	25555#Weighted-mean MO in tract inferior fronto-occipital fasciculus (right)	ptvraredmg	Chapter VI Diseases of the nervous system	0.012357	34970	79	34891	0.376394	-0.00281484	0.278466	0.111301	0.0603118	0.49662
BSN	1072#2620#TAP1#Q03518#OID31289#v1#OncologyII	flexnonsynmtr	OLINK Proteomics	0.0123571	44858	998	43860	0.0603082	-0.000988667	0.0800686	0.0320034	0.0173414	0.142796
RMC1	1072#2104#POSTN#Q15063#OID30410#v1#CardiometabolicII	raredmg	OLINK Proteomics	0.0123576	45606	83	45523	-0.303361	-0.0169936	-0.270505	0.108121	-0.482424	-0.0585853
SLTM	1072#1880#NOS3#P29474#OID20834#v1#Neurology	rec	OLINK Proteomics	0.0123582	44217	12	44205	-0.870226	-0.0196418	-0.701269	0.2803	-1.25066	-0.151876
RMC1	1072#709#CST1#P01037#OID30581#v1#InflammationII	URmtr	OLINK Proteomics	0.0123583	40222	19	40203	-0.52412	0.00264568	-0.555461	0.222019	-0.990623	-0.120298
GCK	1072#2388#SEMA4C#Q9C0C4#OID21329#v1#Oncology	flexnonsynmtr	OLINK Proteomics	0.0123595	45042	104	44938	0.265208	0.00246201	0.239003	0.0955318	0.0517587	0.426246
TNRC6B	1072#670#CRADD#P78560#OID20923#v1#Neurology	UR	OLINK Proteomics	0.0123604	44842	49	44793	0.416279	0.00328953	0.353535	0.141313	0.0765591	0.630511
GCK	1072#280#BRAP#Q7Z569#OID31506#v1#OncologyII	flexdmg	OLINK Proteomics	0.0123604	45061	120	44941	0.32543	-0.00245964	0.225056	0.0899584	0.0487365	0.401376
IGF1R	1072#1247#HAVCR1#Q96D42#OID21422#v1#Oncology	ptvraredmg	OLINK Proteomics	0.0123635	45556	223	45333	0.129852	0.0108315	0.150063	0.0599846	0.0324923	0.267634
UBB	1072#355#CAPS#Q13938#OID31126#v1#NeurologyII	syn	OLINK Proteomics	0.0123642	45493	59	45434	0.215065	0.022109	0.308813	0.123442	0.0668637	0.550762
SLTM	25256#Mean L2 in medial lemniscus on FA skeleton (right)	ptv	Chapter VI Diseases of the nervous system	0.0123651	34972	5	34967	-0.904425	-0.00603153	-1.1	0.439703	-1.96183	-0.238164
SLTM	25256#Mean L2 in medial lemniscus on FA skeleton (right)	ptv5pcnt	Chapter VI Diseases of the nervous system	0.0123651	34972	5	34967	-0.904425	-0.00603153	-1.1	0.439703	-1.96183	-0.238164
PCSK1	1072#1261#HEPACAM2#A8MVW5#OID31151#v1#NeurologyII	raredmg	OLINK Proteomics	0.0123654	45493	157	45336	-0.112209	0.0183181	-0.198496	0.0793465	-0.354017	-0.042976
IGF1R	1072#384#CCL16#O15467#OID20334#v1#Cardiometabolic	UR	OLINK Proteomics	0.0123667	45810	74	45736	0.124063	0.00196113	0.266537	0.106546	0.0577043	0.47537
SLTM	1072#413#CD109#Q6YHK3#OID21108#v1#Neurology	ptvraredmg	OLINK Proteomics	0.012367	45260	98	45162	0.335588	-0.013647	0.24824	0.0992326	0.0537424	0.442738
PTPRG	25241#Mean L1 in superior longitudinal fasciculus on FA skeleton (left)	UR	Chapter VI Diseases of the nervous system	0.0123673	34972	71	34901	0.391024	0.00627898	0.286782	0.114639	0.0620866	0.511478
IRS2	1072#1853#NFKB1#P19838#OID30160#v1#CardiometabolicII	raredmgmtr	OLINK Proteomics	0.0123675	44108	44	44064	0.357876	0.00344275	0.371358	0.148449	0.0803948	0.66232
APBA1	1072#946#EPHA2#P29317#OID21342#v1#Oncology	ptvraredmg	OLINK Proteomics	0.0123683	43600	156	43444	-0.183082	0.0166987	-0.188614	0.0753986	-0.336397	-0.0408317
PCSK1	1072#46#ADAMTSL4#Q6UY14#OID30275#v1#CardiometabolicII	flexnonsynmtr	OLINK Proteomics	0.0123686	44457	228	44229	0.263195	0.00922664	0.160852	0.0643008	0.034821	0.286882
IP6K1	1072#1931#ODAM#A1E959#OID20793#v1#Neurology	ptv	OLINK Proteomics	0.0123695	44143	2	44141	-1.74121	-0.0119851	-1.74635	0.698112	-3.11466	-0.378034
IP6K1	1072#1931#ODAM#A1E959#OID20793#v1#Neurology	ptv5pcnt	OLINK Proteomics	0.0123695	44143	2	44141	-1.74121	-0.0119851	-1.74635	0.698112	-3.11466	-0.378034
UBR2	1072#149#APOA4#P06727#OID30733#v1#InflammationII	raredmg	OLINK Proteomics	0.0123729	45680	182	45498	-0.115581	0.025804	-0.181661	0.0726229	-0.324003	-0.0393188
PCSK1	25640#Weighted-mean L3 in tract medial lemniscus (left)	ptvraredmg	Chapter VI Diseases of the nervous system	0.0123753	34970	121	34849	0.251731	-0.00436147	0.225094	0.0899877	0.0487153	0.401473
UBR3	23106#Impedance of whole body	flexdmg	Chapter XXI Factors influencing health status and contact with health services	0.012376	411985	1709	410276	-0.0836441	-0.0141957	-0.0457794	0.0183026	-0.0816519	-0.00990684
IP6K1	1072#2536#SPESP1#Q6UW49#OID30298#v1#CardiometabolicII	flexdmg	OLINK Proteomics	0.0123774	45616	29	45587	-0.386534	0.0105007	-0.424688	0.169787	-0.757473	-0.0919026
IP6K1	1072#2536#SPESP1#Q6UW49#OID30298#v1#CardiometabolicII	ptvraredmg	OLINK Proteomics	0.0123774	45616	29	45587	-0.386534	0.0105007	-0.424688	0.169787	-0.757473	-0.0919026
HNF1A	25391#Mean ICVF in tapetum on FA skeleton (left)	ptvraredmg	Chapter VI Diseases of the nervous system	0.0123788	34970	146	34824	-0.194277	-0.0121258	-0.196355	0.0785016	-0.350221	-0.0424895
PCSK1	1072#2877#VWA1#Q6PCB0#OID21421#v1#Oncology	raredmg	OLINK Proteomics	0.0123795	45553	157	45396	0.192621	0.00301821	0.198156	0.0792231	0.0428772	0.353434
HNF4A	22410#Total trunk fat volume	flexnonsynmtr	Chapter XVIII Symptoms signs and abnormal clinical and laboratory findings not elsewhere classified	0.0123797	21799	98	21701	-0.167673	0.00844211	-0.253845	0.101483	-0.452759	-0.0549297
GIGYF1	25076#Mean FA in retrolenticular part of internal capsule on FA skeleton (right)	flexdmg	Chapter VI Diseases of the nervous system	0.0123813	34972	372	34600	-0.115883	0.0102692	-0.128875	0.051525	-0.229866	-0.0278845
IRS2	12702#Cardiac index during PWA	raredmgmtr	Chapter IX Diseases of the circulatory system	0.0123815	35143	30	35113	-0.13348	-0.00353367	-0.393813	0.157449	-0.702418	-0.0852081
RIF1	1072#294#BTLA#Q7Z6A9#OID31237#v1#OncologyII	flexdmg	OLINK Proteomics	0.0123816	44039	201	43838	0.161818	0.00422796	0.176861	0.0707111	0.0382663	0.315456
IRS2	23125#Arm fat-free mass (left)	URmtr	Chapter XXI Factors influencing health status and contact with health services	0.0123817	411833	331	411502	-0.0477544	0.014932	0.0861542	0.0344467	0.0186396	0.153669
TNK2	1072#78#AHSA1#O95433#OID31379#v1#OncologyII	raredmg	OLINK Proteomics	0.012383	45424	197	45227	0.247789	-0.00168433	0.177819	0.0710953	0.0384712	0.317167
TNRC6B	25582#Weighted-mean L1 in tract inferior fronto-occipital fasciculus (right)	raredmgmtr	Chapter VI Diseases of the nervous system	0.0123839	34970	29	34941	-0.490476	0.00498012	-0.44046	0.176104	-0.785629	-0.0952915
PCSK1	1072#2351#SCARB2#Q14108#OID20943#v1#Neurology	URmtr	OLINK Proteomics	0.0123846	44060	37	44023	0.302192	0.0102468	0.377327	0.150865	0.0816295	0.673024
PTPRG	1072#1314#ICAM1#P05362#OID20411#v1#Cardiometabolic	rec	OLINK Proteomics	0.0123852	45057	24	45033	-0.485314	-0.000910585	-0.5009	0.200274	-0.893441	-0.10836
PCSK1	1072#1528#KLRF1#Q9NZS2#OID30464#v1#InflammationII	raredmgmtr	OLINK Proteomics	0.012388	44339	105	44234	0.310165	0.0144546	0.231976	0.0927532	0.0501777	0.413773
GCK	1072#2752#TP53#P04637#OID21232#v1#Oncology	URmtr	OLINK Proteomics	0.0123881	44180	20	44160	-0.50559	-0.00321098	-0.557352	0.222852	-0.994146	-0.120558
UBR3	1072#1188#GNLY#P22749#OID21132#v1#Neurology	syn	OLINK Proteomics	0.0123899	45260	185	45075	-0.19203	-0.0210718	-0.180428	0.0721442	-0.321832	-0.0390245
BSN	1072#1118#GAPDH#P04406#OID30600#v1#InflammationII	URmtr	OLINK Proteomics	0.0123907	43810	51	43759	0.37274	-0.0108268	0.343385	0.137303	0.074268	0.612503
UBR2	1072#2066#PLAT#P00750#OID20247#v1#Cardiometabolic	URmtr	OLINK Proteomics	0.0123907	45667	26	45641	0.413086	0.004882	0.456075	0.182363	0.0986404	0.81351
IGF1R	23119#Arm fat percentage (right)	ptv	Chapter XXI Factors influencing health status and contact with health services	0.0123915	411941	68	411873	-0.161567	-0.0161608	-0.227142	0.0908274	-0.405161	-0.0491227
IGF1R	23119#Arm fat percentage (right)	ptv5pcnt	Chapter XXI Factors influencing health status and contact with health services	0.0123915	411941	68	411873	-0.161567	-0.0161608	-0.227142	0.0908274	-0.405161	-0.0491227
GIGYF1	1072#2025#PEPD#P12955#OID30688#v1#InflammationII	ptv5pcnt	OLINK Proteomics	0.0123916	45669	41	45628	-0.49178	0.00170003	-0.384827	0.153876	-0.686426	-0.0832275
GIGYF1	1072#2025#PEPD#P12955#OID30688#v1#InflammationII	ptv	OLINK Proteomics	0.0123916	45669	41	45628	-0.49178	0.00170003	-0.384827	0.153876	-0.686426	-0.0832275
NAA15	1072#592#CLEC5A#Q9NY25#OID20165#v1#Cardiometabolic	raredmgmtr	OLINK Proteomics	0.0123931	45135	28	45107	-0.172415	0.0249788	-0.448621	0.179388	-0.800224	-0.0970185
IRS2	1072#23#ACSL1#P33121#OID30080#v1#CardiometabolicII	flexdmg	OLINK Proteomics	0.0123934	44108	209	43899	0.131124	0.00389508	0.173565	0.0694025	0.0375346	0.309595
UBR3	1072#1015#FCER2#P06734#OID21133#v1#Neurology	UR	OLINK Proteomics	0.0123938	45260	58	45202	0.24142	0.000171502	0.325758	0.13026	0.0704461	0.58107
IP6K1	23102#Whole body water mass	raredmg	Chapter XXI Factors influencing health status and contact with health services	0.0123945	412030	178	411852	0.208877	0.0148408	0.115926	0.0463571	0.0250676	0.206785
PCSK1	1072#1700#MEGF9#Q9H1U4#OID20285#v1#Cardiometabolic	UR	OLINK Proteomics	0.012395	45667	51	45616	0.343803	0.00500344	0.346073	0.138385	0.0748355	0.61731
GCK	1072#2741#TNIP1#Q15025#OID31120#v1#NeurologyII	flexdmg	OLINK Proteomics	0.012396	45493	119	45374	0.281894	-0.00550854	0.223761	0.0894768	0.0483846	0.399136
UBB	1072#2172#PSMC3#P17980#OID31200#v1#OncologyII	raredmg	OLINK Proteomics	0.0123963	44039	5	44034	-0.825566	0.00440412	-1.11985	0.447806	-1.99756	-0.242148
UBB	1072#2172#PSMC3#P17980#OID31200#v1#OncologyII	raredmgmtr	OLINK Proteomics	0.0123963	44039	5	44034	-0.825566	0.00440412	-1.11985	0.447806	-1.99756	-0.242148
PTPRG	5160#3mm regularity index (right)	raredmgmtr	Chapter VII Diseases of the eye and adnexa	0.0123963	86453	205	86248	0.145384	-0.0138151	0.170205	0.0680626	0.0368027	0.303607
HNF4A	30600#Albumin	raredmg	Chapter XVIII Symptoms signs and abnormal clinical and laboratory findings not elsewhere classified	0.0123965	366538	868	365670	-0.0597256	0.00836528	-0.0831453	0.0332493	-0.148313	-0.0179777
UBR2	1072#2339#SAG#P10523#OID30874#v1#NeurologyII	raredmg	OLINK Proteomics	0.012397	44185	171	44014	0.219503	-0.00235924	0.191668	0.0766446	0.0414435	0.341893
SLTM	23587#NMR Free Cholesterol to Total Lipids in Very Large VLDL percentage	raredmgmtr	NMR Metabolomics	0.0123976	100394	61	100333	0.285371	-0.00023719	0.294119	0.117616	0.0635924	0.524645
HNF4A	1072#2757#TPBGL#P0DKB5#OID30928#v1#NeurologyII	syn	OLINK Proteomics	0.0123979	44410	90	44320	-0.285718	0.0081866	-0.264228	0.105661	-0.471325	-0.0571306
UBR3	23115#Leg fat percentage (left)	raredmg	Chapter XXI Factors influencing health status and contact with health services	0.012398	411976	1339	410637	0.0148097	-0.0132614	0.0415844	0.0166297	0.00899082	0.0741781
UBR3	25005#Volume of grey matter (normalised for head size)	flexnonsynmtr	Chapter VI Diseases of the nervous system	0.0123984	36933	149	36784	0.00805179	-0.0123267	-0.153487	0.0613772	-0.273788	-0.0331861
GCK	25459#Mean ISOVF in posterior limb of internal capsule on FA skeleton (left)	UR	Chapter VI Diseases of the nervous system	0.0123987	34970	29	34941	-0.566027	0.00528944	-0.46152	0.184555	-0.823254	-0.0997864
SLTM	1072#946#EPHA2#P29317#OID21342#v1#Oncology	ptv	OLINK Proteomics	0.0123991	43600	9	43591	0.797564	0.0156565	0.783573	0.313344	0.169414	1.39773
IGF1R	3144#Heel Broadband ultrasound attenuation direct entry	URmtr	Chapter XIII Diseases of the musculoskeletal system and connective tissue	0.0123998	239873	213	239660	-0.143808	-0.00642776	-0.162	0.0647851	-0.288977	-0.035023
UBB	1072#1911#NTF4#P34130#OID21208#v1#Oncology	raredmgmtr	OLINK Proteomics	0.0124002	44180	4	44176	-1.39426	-0.0132582	-1.2462	0.498353	-2.22298	-0.269424
UBB	1072#1911#NTF4#P34130#OID21208#v1#Oncology	raredmg	OLINK Proteomics	0.0124002	44180	4	44176	-1.39426	-0.0132582	-1.2462	0.498353	-2.22298	-0.269424
PCSK1	1072#224#AZU1#P20160#OID20309#v1#Cardiometabolic	UR	OLINK Proteomics	0.0124011	43918	50	43868	0.50902	-0.00149095	0.34697	0.138754	0.075011	0.61893
UBR3	1072#1270#HIP1R#O75146#OID31141#v1#NeurologyII	rec	OLINK Proteomics	0.0124045	45412	19	45393	-0.694841	-0.00185549	-0.555388	0.222109	-0.990724	-0.120051
IGF1R	25886#Volume of grey matter in Hippocampus (left)	flexnonsynmtr	Chapter VI Diseases of the nervous system	0.0124048	36929	145	36784	-0.209007	0.00588579	-0.187272	0.0748928	-0.334064	-0.0404802
TNK2	1072#1162#GIMAP8#Q8ND71#OID31194#v1#OncologyII	ptvraredmg	OLINK Proteomics	0.0124049	44039	222	43817	-0.170111	0.000251663	-0.167764	0.0670917	-0.299265	-0.0362629
IRS2	1072#1969#PALM2#Q8IXS6#OID31096#v1#NeurologyII	ptvraredmg	OLINK Proteomics	0.0124058	45493	115	45378	0.0825263	0.00599603	0.222382	0.0889357	0.048067	0.396698
TNRC6B	25250#Mean L2 in genu of corpus callosum on FA skeleton	ptv	Chapter VI Diseases of the nervous system	0.0124065	34972	5	34967	0.653705	0.00782556	1.04752	0.418926	0.226415	1.86863
TNRC6B	25250#Mean L2 in genu of corpus callosum on FA skeleton	ptv5pcnt	Chapter VI Diseases of the nervous system	0.0124065	34972	5	34967	0.653705	0.00782556	1.04752	0.418926	0.226415	1.86863
UBB	1072#2037#PGLYRP4#Q96LB8#OID30101#v1#CardiometabolicII	ptv	OLINK Proteomics	0.0124071	44108	7	44101	-1.07419	-0.000678497	-0.931992	0.372729	-1.66255	-0.201435
UBB	1072#2037#PGLYRP4#Q96LB8#OID30101#v1#CardiometabolicII	ptv5pcnt	OLINK Proteomics	0.0124071	44108	7	44101	-1.07419	-0.000678497	-0.931992	0.372729	-1.66255	-0.201435
UBR3	1072#1485#KCNIP4#Q6PIL6#OID20813#v1#Neurology	URmtr	OLINK Proteomics	0.0124075	44217	37	44180	-0.396189	0.00147994	-0.411029	0.164383	-0.733223	-0.0888361
HNF1A	1072#2293#RNASE3#P12724#OID20203#v1#Cardiometabolic	raredmgmtr	OLINK Proteomics	0.0124078	45063	108	44955	-0.345978	0.00381619	-0.23558	0.0942159	-0.420245	-0.0509155
RMC1	21002#Weight	flexnonsynmtr	Chapter XXI Factors influencing health status and contact with health services	0.0124082	418147	2094	416053	0.0529583	0.0134357	0.0477171	0.0190843	0.0103124	0.0851218
RMC1	1072#600#CLNS1A#P54105#OID30929#v1#NeurologyII	raredmgmtr	OLINK Proteomics	0.0124093	44410	36	44374	0.481753	-0.00763748	0.411762	0.164679	0.0889879	0.734536
HNF4A	1072#1333#IFNL2#Q8IZJ0#OID30791#v1#NeurologyII	raredmgmtr	OLINK Proteomics	0.0124093	44185	77	44108	-0.253341	0.00373966	-0.28526	0.114086	-0.50887	-0.0616488
TNK2	1072#798#DEFB116#Q30KQ4#OID30823#v1#NeurologyII	raredmgmtr	OLINK Proteomics	0.0124096	44185	105	44080	-0.183974	0.00218355	-0.243777	0.0974958	-0.43487	-0.0526832
GIGYF1	23275#Legs lean mass	raredmgmtr	Chapter XVIII Symptoms signs and abnormal clinical and laboratory findings not elsewhere classified	0.0124107	4636	19	4617	0.632907	0.0106688	0.375349	0.150066	0.0811482	0.669551
HNF1A	23234#Spine BMD (bone mineral density)	UR	Chapter XIII Diseases of the musculoskeletal system and connective tissue	0.0124112	35205	39	35166	0.335202	-0.000184347	0.335006	0.133983	0.0723951	0.597618
TNRC6B	1072#1625#LSM1#O15116#OID21210#v1#Oncology	flexdmg	OLINK Proteomics	0.0124115	44180	162	44018	0.21256	0.00464088	0.196545	0.0786076	0.0424723	0.350617
UBR2	1072#2778#TREML2#Q5T2D2#OID21120#v1#Neurology	UR	OLINK Proteomics	0.0124132	45260	59	45201	-0.371908	0.0314635	-0.319939	0.127962	-0.570746	-0.0691324
PTPRG	23098#Weight	ptvraredmg	Chapter XXI Factors influencing health status and contact with health services	0.0124166	412035	2590	409445	0.0460057	0.0133079	0.042913	0.0171646	0.00927093	0.0765551
UBR2	1072#1606#LPP#Q93052#OID30190#v1#CardiometabolicII	syn	OLINK Proteomics	0.0124173	44108	167	43941	-0.0662899	-0.00138212	-0.191574	0.0766247	-0.34176	-0.0413883
UBR2	1072#2310#RPA2#P15927#OID30453#v1#InflammationII	rec	OLINK Proteomics	0.0124174	44339	5	44334	0.875719	-0.000950272	1.11467	0.44584	0.240817	1.98853
GCK	1072#1811#NAGK#Q9UJ70#OID30271#v1#CardiometabolicII	flexnonsynmtr	OLINK Proteomics	0.0124176	44384	104	44280	0.262489	0.00139862	0.239562	0.095819	0.051755	0.427369
RIF1	1072#1453#ITGAL#P20701#OID30537#v1#InflammationII	raredmgmtr	OLINK Proteomics	0.0124194	44339	76	44263	0.348862	-0.00467636	0.282525	0.113005	0.0610323	0.504017
GCK	1072#2849#VCPKMT#Q9H867#OID31179#v1#OncologyII	ptvraredmg	OLINK Proteomics	0.0124198	44039	102	43937	0.229541	0.00931168	0.246881	0.0987491	0.0533316	0.440431
IGF1R	23424#NMR Total Lipids in VLDL	ptvraredmg	NMR Metabolomics	0.0124202	98830	458	98372	0.0229044	-0.00010145	0.110626	0.0442499	0.0238965	0.197355
IRS2	25703#Weighted-mean OD in tract uncinate fasciculus (right)	ptv	Chapter VI Diseases of the nervous system	0.0124239	34969	4	34965	1.41626	-0.00482557	1.23946	0.495783	0.267707	2.21121
IRS2	25703#Weighted-mean OD in tract uncinate fasciculus (right)	ptv5pcnt	Chapter VI Diseases of the nervous system	0.0124239	34969	4	34965	1.41626	-0.00482557	1.23946	0.495783	0.267707	2.21121
SLTM	30200#Neutrophill percentage	syn	Chapter XVIII Symptoms signs and abnormal clinical and laboratory findings not elsewhere classified	0.0124245	406582	1015	405567	0.0923991	0.0244463	0.0774995	0.0310015	0.0167375	0.138262
RIF1	1072#1486#KCTD5#Q9NXV2#OID31148#v1#NeurologyII	UR	OLINK Proteomics	0.0124258	44675	74	44601	0.313289	-0.0134755	0.283718	0.113491	0.0612739	0.506162
GIGYF1	23440#NMR Apolipoprotein A1	UR	NMR Metabolomics	0.0124264	99979	197	99782	-0.189231	0.000488884	-0.159857	0.0639466	-0.285191	-0.034522
GIGYF1	23603#NMR Triglycerides to Total Lipids in Small VLDL percentage	ptv	NMR Metabolomics	0.0124268	99987	31	99956	0.463925	-0.00011281	0.422023	0.16882	0.091137	0.752909
GIGYF1	23603#NMR Triglycerides to Total Lipids in Small VLDL percentage	ptv5pcnt	NMR Metabolomics	0.0124268	99987	31	99956	0.463925	-0.00011281	0.422023	0.16882	0.091137	0.752909
PTPRG	12340#QRS duration	ptv	Chapter IX Diseases of the circulatory system	0.0124269	39164	20	39144	-0.624493	0.0134988	-0.517385	0.206962	-0.923036	-0.111734
PTPRG	12340#QRS duration	ptv5pcnt	Chapter IX Diseases of the circulatory system	0.0124269	39164	20	39144	-0.624493	0.0134988	-0.517385	0.206962	-0.923036	-0.111734
MC4R	1072#2067#PLAU#P00749#OID21124#v1#Neurology	raredmg	OLINK Proteomics	0.012427	45260	82	45178	0.26272	0.00708062	0.265891	0.106361	0.0574209	0.474361
GIGYF1	25130#Mean MD in posterior corona radiata on FA skeleton (right)	UR	Chapter VI Diseases of the nervous system	0.0124285	34972	64	34908	0.358533	0.00587688	0.287377	0.114957	0.0620579	0.512696
APBA1	23270#Leg fat mass (right)	flexdmg	Chapter XVIII Symptoms signs and abnormal clinical and laboratory findings not elsewhere classified	0.0124306	3904	22	3882	0.25847	-0.00605191	0.467524	0.186947	0.101001	0.834047
IGF1R	25725#Weighted-mean ISOVF in tract superior longitudinal fasciculus (left)	raredmg	Chapter VI Diseases of the nervous system	0.0124314	34969	138	34831	0.175076	-0.00290771	0.207383	0.0829605	0.0447783	0.369989
HNF1A	23527#NMR Cholesteryl Esters in IDL	rec	NMR Metabolomics	0.0124314	100047	8	100039	0.90541	-0.000100216	0.78222	0.312925	0.16889	1.39555
PTPRG	23204#L1-L4 BMD (bone mineral density)	flexnonsynmtr	Chapter XIII Diseases of the musculoskeletal system and connective tissue	0.0124323	33502	479	33023	-0.170384	0.00209736	-0.106822	0.0427326	-0.190579	-0.0230641
SLTM	1072#536#CES3#Q6UWW8#OID21340#v1#Oncology	URmtr	OLINK Proteomics	0.0124332	45042	20	45022	0.361351	-0.00408694	0.54884	0.219562	0.118495	0.979184
HNF1A	23541#NMR Cholesteryl Esters in Medium LDL	URmtr	NMR Metabolomics	0.0124333	99998	40	99958	0.264315	-0.000125331	0.375685	0.150295	0.0811082	0.670261
MC4R	23125#Arm fat-free mass (left)	rec	Chapter XXI Factors influencing health status and contact with health services	0.0124336	411833	61	411772	0.147332	0.0148658	0.200505	0.0802146	0.0432865	0.357723
UBR3	23553#NMR Phospholipids in Very Large HDL	syn	NMR Metabolomics	0.0124354	101002	418	100584	0.0301452	-0.000223354	-0.101476	0.0405969	-0.181045	-0.021906
RIF1	3064#Peak expiratory flow (PEF)	raredmg	Chapter X Diseases of the respiratory system	0.0124373	382521	989	381532	-0.0156004	0.0249439	-0.0641119	0.0256499	-0.114385	-0.0138389
HNF1A	30610#Alkaline phosphatase	flexnonsynmtr	Chapter XVIII Symptoms signs and abnormal clinical and laboratory findings not elsewhere classified	0.0124374	400286	1129	399157	0.0969619	-0.00390531	0.0728404	0.029142	0.0157229	0.129958
TNRC6B	30030#Haematocrit percentage	ptv	Chapter XVIII Symptoms signs and abnormal clinical and laboratory findings not elsewhere classified	0.0124378	407313	86	407227	-0.284049	0.0135276	-0.218477	0.0874087	-0.389795	-0.0471584
TNRC6B	30030#Haematocrit percentage	ptv5pcnt	Chapter XVIII Symptoms signs and abnormal clinical and laboratory findings not elsewhere classified	0.0124378	407313	86	407227	-0.284049	0.0135276	-0.218477	0.0874087	-0.389795	-0.0471584
SLTM	1072#2507#SNAP25#P60880#OID30811#v1#NeurologyII	ptv	OLINK Proteomics	0.0124378	44185	10	44175	-0.951059	-0.00850843	-0.780524	0.312263	-1.39257	-0.168484
SLTM	1072#2507#SNAP25#P60880#OID30811#v1#NeurologyII	ptv5pcnt	OLINK Proteomics	0.0124378	44185	10	44175	-0.951059	-0.00850843	-0.780524	0.312263	-1.39257	-0.168484
GIGYF1	1072#414#CD14#P08571#OID20378#v1#Cardiometabolic	URmtr	OLINK Proteomics	0.0124406	44359	76	44283	-0.198003	0.0253365	-0.275727	0.110313	-0.491942	-0.0595115
NAA15	27823#Overall average retinal pigment epithelium thickness (right)	raredmgmtr	Chapter VII Diseases of the eye and adnexa	0.0124408	53311	41	53270	0.535807	-0.0231926	0.384508	0.153836	0.0829889	0.686027
APBA1	1072#234#BAG6#P46379#OID20114#v1#Cardiometabolic	UR	OLINK Proteomics	0.0124409	44454	52	44402	0.168018	-0.0104546	0.338502	0.135429	0.0730598	0.603944
GCK	1072#248#BCL2L11#O43521-2#OID20513#v1#Inflammation	raredmgmtr	OLINK Proteomics	0.0124411	45190	82	45108	0.362337	0.0163441	0.273045	0.109241	0.0589313	0.487159
NAA15	1072#1691#MDGA1#Q8NFP4#OID20951#v1#Neurology	UR	OLINK Proteomics	0.0124414	44914	26	44888	0.331615	0.026164	0.472549	0.18906	0.101989	0.843109
TNRC6B	23445#NMR Omega-6 Fatty Acids	flexdmg	NMR Metabolomics	0.0124446	99779	379	99400	-0.136936	0.000690834	-0.121833	0.0487462	-0.217375	-0.0262907
RMC1	23275#Legs lean mass	flexnonsynmtr	Chapter XVIII Symptoms signs and abnormal clinical and laboratory findings not elsewhere classified	0.0124454	4636	14	4622	0.70107	0.00994133	0.436952	0.174765	0.0943305	0.779574
UBR3	1072#1011#FBP1#P09467#OID20227#v1#Cardiometabolic	URmtr	OLINK Proteomics	0.0124456	45276	36	45240	0.381515	0.000931191	0.406318	0.162569	0.0876795	0.724957
PTPRG	1072#401#CCL7#P80098#OID20523#v1#Inflammation	URmtr	OLINK Proteomics	0.0124458	45190	61	45129	-0.417882	-0.0371369	-0.307637	0.123087	-0.548889	-0.0663845
NAA15	1072#2808#TXNDC5#Q8NBS9#OID21012#v1#Neurology	flexnonsynmtr	OLINK Proteomics	0.012448	45644	45	45599	-0.430912	0.00532147	-0.36852	0.14745	-0.657525	-0.0795151
GIGYF1	1072#1756#MRI1#Q9BV20#OID30891#v1#NeurologyII	rec	OLINK Proteomics	0.0124491	44410	25	44385	0.26853	-0.000149753	0.494651	0.197919	0.106725	0.882576
PCSK1	23111#Leg fat percentage (right)	raredmgmtr	Chapter XXI Factors influencing health status and contact with health services	0.0124494	412000	963	411037	0.0287445	-0.0129346	0.0496469	0.0198655	0.0107112	0.0885826
PCSK1	1072#709#CST1#P01037#OID30581#v1#InflammationII	rec	OLINK Proteomics	0.0124499	40222	6	40216	0.97343	0.00264568	0.987247	0.395019	0.213001	1.76149
PCSK1	1072#1012#FCAMR#Q8WWV6#OID30332#v1#CardiometabolicII	ptv	OLINK Proteomics	0.0124503	45616	16	45600	0.258548	-0.0188389	0.601672	0.240744	0.12981	1.07353
PCSK1	1072#1012#FCAMR#Q8WWV6#OID30332#v1#CardiometabolicII	ptv5pcnt	OLINK Proteomics	0.0124503	45616	16	45600	0.258548	-0.0188389	0.601672	0.240744	0.12981	1.07353
IRS2	1072#1790#MYH7B#A7E2Y1#OID31178#v1#OncologyII	flexnonsynmtr	OLINK Proteomics	0.0124521	44039	353	43686	0.129337	0.00422796	0.133679	0.0534894	0.0288389	0.238519
UBB	23107#Impedance of leg (right)	ptv	Chapter XXI Factors influencing health status and contact with health services	0.0124523	412009	101	411908	-0.216671	-0.0105155	-0.222579	0.0890645	-0.397142	-0.0480149
UBB	23107#Impedance of leg (right)	ptv5pcnt	Chapter XXI Factors influencing health status and contact with health services	0.0124523	412009	101	411908	-0.216671	-0.0105155	-0.222579	0.0890645	-0.397142	-0.0480149
SLTM	1072#563#CHMP1A#Q9HD42#OID20930#v1#Neurology	rec	OLINK Proteomics	0.0124527	44914	11	44903	-0.935589	0.00328402	-0.752439	0.301078	-1.34256	-0.162321
RMC1	1072#1796#MYLPF#Q96A32#OID30917#v1#NeurologyII	syn	OLINK Proteomics	0.0124537	44410	110	44300	-0.286948	-0.00421806	-0.22596	0.0904157	-0.403176	-0.0487435
BSN	1072#2414#SERPINF1#P36955#OID30757#v1#InflammationII	flexnonsynmtr	OLINK Proteomics	0.0124548	45084	1011	44073	0.0498687	-0.0103288	0.0762862	0.0305256	0.0164555	0.136117
IGF1R	1072#2031#PFKFB2#O60825#OID21356#v1#Oncology	flexdmg	OLINK Proteomics	0.0124553	44967	383	44584	-0.0943438	0.00286065	-0.125708	0.0503017	-0.2243	-0.0271156
PTPRG	25412#Mean OD in retrolenticular part of internal capsule on FA skeleton (right)	UR	Chapter VI Diseases of the nervous system	0.0124558	34970	71	34899	-0.103032	-0.0103006	-0.294621	0.117891	-0.525691	-0.0635503
IRS2	25091#Mean FA in cingulum cingulate gyrus on FA skeleton (left)	ptvraredmg	Chapter VI Diseases of the nervous system	0.0124569	34972	84	34888	-0.272059	0.00210329	-0.261345	0.104577	-0.46632	-0.0563702
HNF1A	1072#1772#MTHFSD#Q2M296#OID31305#v1#OncologyII	URmtr	OLINK Proteomics	0.0124572	44858	17	44841	-0.914515	0.00783527	-0.600115	0.24014	-1.07079	-0.129437
IP6K1	NMR Total Esterified Cholesterol to Total Lipids percentage	rec	NMR Metabolomics	0.0124574	98103	5	98098	-0.64139	6.3876e-05	-0.994527	0.397976	-1.77455	-0.214499
APBA1	1072#1961#PAFAH1B3#Q15102#OID30998#v1#NeurologyII	URmtr	OLINK Proteomics	0.0124583	45520	34	45486	0.525725	0.0154907	0.426971	0.170858	0.0920874	0.761854
SLTM	1072#2608#SYAP1#Q96A49#OID30636#v1#InflammationII	syn	OLINK Proteomics	0.0124593	44654	102	44552	-0.216524	0.00573412	-0.244577	0.0978716	-0.436407	-0.0527474
UBR3	1072#632#COL2A1#P02458#OID30286#v1#CardiometabolicII	rec	OLINK Proteomics	0.0124609	44457	19	44438	0.522711	0.0329596	0.565338	0.226233	0.121917	1.00876
UBR2	1072#1483#KCNC4#Q03721#OID30813#v1#NeurologyII	raredmgmtr	OLINK Proteomics	0.012462	44185	82	44103	-0.324559	0.00926141	-0.276449	0.110629	-0.493284	-0.0596147
MC4R	23219#Femur wards BMD (bone mineral density) T-score (right)	ptvraredmg	Chapter XIII Diseases of the musculoskeletal system and connective tissue	0.0124625	33999	72	33927	0.192496	-0.00706098	0.280649	0.112309	0.0605198	0.500778
RIF1	1072#2435#SH3BP1#Q9Y3L3#OID31439#v1#OncologyII	URmtr	OLINK Proteomics	0.0124626	45423	54	45369	0.332311	-0.00119577	0.337984	0.135255	0.0728822	0.603085
BSN	25293#Mean L2 in uncinate fasciculus on FA skeleton (left)	flexdmg	Chapter VI Diseases of the nervous system	0.0124632	34972	349	34623	0.117342	0.00566036	0.131248	0.0525228	0.0283018	0.234195
RMC1	1072#1765#MSMB#P08118#OID20275#v1#Cardiometabolic	syn	OLINK Proteomics	0.012466	45162	112	45050	-0.106179	0.0317944	-0.218456	0.0874255	-0.389812	-0.047101
UBB	23106#Impedance of whole body	UR	Chapter XXI Factors influencing health status and contact with health services	0.0124662	411985	69	411916	-0.237856	-0.0144325	-0.227145	0.0909061	-0.405318	-0.0489717
UBB	23106#Impedance of whole body	URmtr	Chapter XXI Factors influencing health status and contact with health services	0.0124662	411985	69	411916	-0.237856	-0.0144325	-0.227145	0.0909061	-0.405318	-0.0489717
PTPRG	1072#83#AIF1L#Q9BQI0#OID30204#v1#CardiometabolicII	flexnonsynmtr	OLINK Proteomics	0.0124669	44457	677	43780	-0.028182	0.00556087	-0.0960099	0.0384232	-0.17132	-0.0206997
MC4R	1072#680#CRIP2#P52943#OID20901#v1#Neurology	URmtr	OLINK Proteomics	0.0124671	44914	11	44903	0.887187	0.00387663	0.704964	0.282128	0.151989	1.25794
TNK2	1072#292#BTC#P35070#OID21199#v1#Oncology	ptvraredmg	OLINK Proteomics	0.0124673	44180	225	43955	0.165058	0.0304588	0.163703	0.0655144	0.0352939	0.292113
SLTM	25817#Volume of grey matter in Superior Parietal Lobule (right)	raredmg	Chapter VI Diseases of the nervous system	0.0124681	36929	60	36869	0.360316	0.00978046	0.313938	0.125639	0.0676823	0.560195
PTPRG	1072#2356#SCGB1A1#P11684#OID20688#v1#Inflammation	rec	OLINK Proteomics	0.0124686	45299	25	45274	0.387971	0.0191369	0.482566	0.193127	0.104034	0.861097
HNF4A	1072#2729#TNFRSF21#O75509#OID21052#v1#Neurology	raredmg	OLINK Proteomics	0.012469	45644	122	45522	0.298711	0.0230616	0.219629	0.0878979	0.0473479	0.391911
TNRC6B	1072#1637#LY6D#Q14210#OID20708#v1#Inflammation	URmtr	OLINK Proteomics	0.0124697	45024	23	45001	-0.723687	-0.0090201	-0.506757	0.202811	-0.90427	-0.109244
RIF1	25525#Weighted-mean MD in tract forceps major	UR	Chapter VI Diseases of the nervous system	0.0124717	34970	54	34916	-0.390754	0.00451613	-0.339307	0.135797	-0.605472	-0.0731411
MC4R	1072#1663#MANSC1#Q9H8J5#OID21492#v1#Oncology	raredmg	OLINK Proteomics	0.0124731	45388	83	45305	0.436443	0.0268316	0.270275	0.108172	0.0582563	0.482294
TNRC6B	1072#2092#PNMA1#Q8ND90#OID30194#v1#CardiometabolicII	rec	OLINK Proteomics	0.0124734	44457	20	44437	0.488538	0.00376542	0.556024	0.222537	0.119847	0.992201
PTPRG	1072#1283#HNF1A#P20823#OID30919#v1#NeurologyII	rec	OLINK Proteomics	0.0124735	44410	24	44386	-0.273829	0.000474218	-0.509688	0.203993	-0.909518	-0.109859
UBR2	23426#NMR Total Lipids in HDL	UR	NMR Metabolomics	0.0124741	99106	142	98964	-0.258631	0.000455253	-0.185523	0.0742543	-0.331061	-0.0399859
PCSK1	1072#1342#IGF2R#P11717#OID21146#v1#Neurology	raredmg	OLINK Proteomics	0.0124746	45260	155	45105	0.21221	0.0134265	0.196281	0.0785585	0.0423046	0.350257
MC4R	1072#1817#NBL1#P41271#OID21486#v1#Oncology	raredmg	OLINK Proteomics	0.0124754	45388	83	45305	0.327842	0.00298093	0.265446	0.106242	0.05721	0.473682
IGF1R	4119#Ankle spacing width (right)	flexnonsynmtr	Chapter XIII Diseases of the musculoskeletal system and connective tissue	0.0124775	133436	547	132889	-0.0862133	0.00454239	-0.0928377	0.0371592	-0.165669	-0.0200063
PCSK1	1072#578#CLC#Q05315#OID20126#v1#Cardiometabolic	raredmg	OLINK Proteomics	0.0124776	45204	157	45047	0.0752937	0.00400043	0.193831	0.0775808	0.0417714	0.345891
IP6K1	1072#747#CXCL3#P19876#OID20788#v1#Inflammation	ptv	OLINK Proteomics	0.0124782	45236	2	45234	-1.77554	0.00289369	-1.75938	0.704197	-3.13962	-0.379145
IP6K1	1072#747#CXCL3#P19876#OID20788#v1#Inflammation	ptv5pcnt	OLINK Proteomics	0.0124782	45236	2	45234	-1.77554	0.00289369	-1.75938	0.704197	-3.13962	-0.379145
UBR2	25658#Weighted-mean ICVF in tract corticospinal tract (left)	ptvraredmg	Chapter VI Diseases of the nervous system	0.012481	34969	155	34814	0.22821	-0.000587728	0.19858	0.0794837	0.0427894	0.354371
UBR2	1072#255#BEX3#Q00994#OID31202#v1#OncologyII	syn	OLINK Proteomics	0.0124819	44039	167	43872	-0.199372	0.00249147	-0.193917	0.0776188	-0.346051	-0.0417825
GCK	1072#34#ADAM15#Q13444#OID20109#v1#Cardiometabolic	raredmg	OLINK Proteomics	0.0124825	44454	99	44355	0.33866	0.0220584	0.249379	0.0998191	0.0537313	0.445026
PCSK1	1072#710#CST3#P01034#OID20400#v1#Cardiometabolic	URmtr	OLINK Proteomics	0.0124828	45357	40	45317	0.296517	0.0124711	0.362396	0.145057	0.078081	0.646711
MC4R	1072#621#CNTN3#Q9P232#OID21092#v1#Neurology	flexdmg	OLINK Proteomics	0.012483	45260	120	45140	0.28422	0.0271006	0.207732	0.0831498	0.0447571	0.370707
RMC1	25310#Mean L3 in cerebral peduncle on FA skeleton (right)	ptvraredmg	Chapter VI Diseases of the nervous system	0.0124834	34972	79	34893	-0.335706	-0.0051036	-0.272916	0.109241	-0.487031	-0.0588012
MC4R	1072#2355#SCG3#Q8WXD2#OID20728#v1#Inflammation	ptv	OLINK Proteomics	0.0124841	45300	18	45282	-0.561634	-0.00433401	-0.575986	0.230555	-1.02788	-0.124094
MC4R	1072#2355#SCG3#Q8WXD2#OID20728#v1#Inflammation	ptv5pcnt	OLINK Proteomics	0.0124841	45300	18	45282	-0.561634	-0.00433401	-0.575986	0.230555	-1.02788	-0.124094
TNRC6B	1072#724#CTSB#P07858#OID20276#v1#Cardiometabolic	ptvraredmg	OLINK Proteomics	0.0124872	45319	134	45185	0.0859404	0.0438605	0.211487	0.0846568	0.0455582	0.377416
TNK2	23200#L1-L4 area	URmtr	Chapter XIII Diseases of the musculoskeletal system and connective tissue	0.0124874	33502	58	33444	0.131615	0.0218142	0.229061	0.0916904	0.0493444	0.408777
RMC1	1072#1489#KEL#P23276#OID20881#v1#Neurology	syn	OLINK Proteomics	0.0124884	44217	107	44110	0.388522	-0.00102843	0.230867	0.0924159	0.0497307	0.412004
PTPRG	1072#1819#NCAM1#P13591#OID20354#v1#Cardiometabolic	ptv	OLINK Proteomics	0.0124891	45432	19	45413	0.423736	-0.00922784	0.544679	0.218036	0.117325	0.972034
PTPRG	1072#1819#NCAM1#P13591#OID20354#v1#Cardiometabolic	ptv5pcnt	OLINK Proteomics	0.0124891	45432	19	45413	0.423736	-0.00922784	0.544679	0.218036	0.117325	0.972034
SLTM	1072#238#BAP18#Q8IXM2#OID31150#v1#NeurologyII	ptvraredmg	OLINK Proteomics	0.0124895	45493	100	45393	-0.279298	-0.0136742	-0.245281	0.0981871	-0.43773	-0.0528332
RIF1	1072#1267#HHEX#Q03014#OID31107#v1#NeurologyII	raredmgmtr	OLINK Proteomics	0.0124905	45493	76	45417	0.216434	-0.000658097	0.282702	0.113168	0.060891	0.504513
MC4R	1072#2287#RILPL2#Q969X0#OID30342#v1#CardiometabolicII	rec	OLINK Proteomics	0.012493	45616	5	45611	-1.02974	0.00053475	-1.10564	0.442609	-1.97316	-0.238118
IRS2	25368#Mean ICVF in superior corona radiata on FA skeleton (right)	ptv	Chapter VI Diseases of the nervous system	0.0124931	34970	4	34966	1.57238	-0.00541318	1.17197	0.469156	0.252406	2.09153
IRS2	25368#Mean ICVF in superior corona radiata on FA skeleton (right)	ptv5pcnt	Chapter VI Diseases of the nervous system	0.0124931	34970	4	34966	1.57238	-0.00541318	1.17197	0.469156	0.252406	2.09153
IRS2	1072#2146#PRKG1#Q13976#OID30621#v1#InflammationII	raredmgmtr	OLINK Proteomics	0.0124938	44654	46	44608	0.331671	-0.00575895	0.363178	0.145388	0.0782139	0.648141
UBB	1072#822#DMD#P11532#OID30223#v1#CardiometabolicII	UR	OLINK Proteomics	0.012496	44457	7	44450	0.641816	0.00461327	0.922427	0.369278	0.198636	1.64622
UBB	1072#822#DMD#P11532#OID30223#v1#CardiometabolicII	URmtr	OLINK Proteomics	0.012496	44457	7	44450	0.641816	0.00461327	0.922427	0.369278	0.198636	1.64622
APBA1	1072#909#EIF2S2#P20042#OID30270#v1#CardiometabolicII	URmtr	OLINK Proteomics	0.0124961	44457	35	44422	0.234951	0.00478783	0.421473	0.16873	0.0907599	0.752187
NAA15	1072#1358#IKBKG#Q9Y6K9#OID20544#v1#Inflammation	URmtr	OLINK Proteomics	0.0124963	45190	17	45173	-0.370378	0.00137422	-0.590477	0.236388	-1.0538	-0.127152
GIGYF1	25034#Median T2star in hippocampus (left)	flexdmg	Chapter VI Diseases of the nervous system	0.0124974	33482	350	33132	-0.23283	-0.0051111	-0.132535	0.0530584	-0.236532	-0.028539
MC4R	23501#NMR Triglycerides in Large VLDL	flexnonsynmtr	NMR Metabolomics	0.0124984	100681	272	100409	-0.102443	0.000248962	-0.141355	0.0565919	-0.252275	-0.0304356
MC4R	1072#1111#GAL#P22466#OID20727#v1#Inflammation	ptvraredmg	OLINK Proteomics	0.0125008	45452	100	45352	-0.252759	0.00863958	-0.239193	0.0957623	-0.426889	-0.0514977
PTPRG	25882#Volume of grey matter in Putamen (left)	flexnonsynmtr	Chapter VI Diseases of the nervous system	0.0125015	36929	524	36405	0.0726842	0.00427524	0.108027	0.043249	0.0232575	0.192796
PCSK1	1072#2802#TUBB3#Q13509#OID30799#v1#NeurologyII	ptvraredmg	OLINK Proteomics	0.0125031	44185	171	44014	0.179356	-0.0014808	0.191056	0.0764924	0.04113	0.340983
SLTM	25372#Mean ICVF in posterior thalamic radiation on FA skeleton (right)	syn	Chapter VI Diseases of the nervous system	0.0125034	34970	90	34880	0.20111	-0.00940355	0.253146	0.10135	0.0544968	0.451796
PCSK1	1072#745#CXCL16#Q9H2A7#OID20282#v1#Cardiometabolic	ptvraredmg	OLINK Proteomics	0.0125041	45735	173	45562	0.207544	-0.0256365	0.184155	0.0737302	0.0396427	0.328667
RIF1	25372#Mean ICVF in posterior thalamic radiation on FA skeleton (right)	raredmg	Chapter VI Diseases of the nervous system	0.0125043	34970	103	34867	-0.293274	-0.00764035	-0.236673	0.0947559	-0.422398	-0.0509485
RMC1	25419#Mean OD in posterior corona radiata on FA skeleton (left)	ptv	Chapter VI Diseases of the nervous system	0.0125059	34970	6	34964	-0.980251	-0.000618646	-0.986525	0.394979	-1.7607	-0.212355
RMC1	25419#Mean OD in posterior corona radiata on FA skeleton (left)	ptv5pcnt	Chapter VI Diseases of the nervous system	0.0125059	34970	6	34964	-0.980251	-0.000618646	-0.986525	0.394979	-1.7607	-0.212355
IGF1R	1072#2565#SSH3#Q8TE77#OID31216#v1#OncologyII	flexnonsynmtr	OLINK Proteomics	0.0125082	44039	182	43857	-0.122509	0.0200589	-0.184036	0.073686	-0.328462	-0.0396106
APBA1	1072#704#CSNK1D#P48730#OID30492#v1#InflammationII	raredmg	OLINK Proteomics	0.0125084	44339	128	44211	-0.274044	0.012654	-0.22027	0.0881937	-0.393131	-0.0474087
RIF1	25137#Mean MD in external capsule on FA skeleton (left)	rec	Chapter VI Diseases of the nervous system	0.0125113	34972	18	34954	-1.04397	0.00352611	-0.542891	0.217372	-0.968947	-0.116834
HNF1A	25024#Volume of accumbens (right)	ptvraredmg	Chapter VI Diseases of the nervous system	0.0125118	36920	153	36767	-0.145974	0.0094317	-0.183307	0.0733966	-0.327167	-0.039448
RIF1	1072#1276#HMBS#P08397#OID21385#v1#Oncology	flexnonsynmtr	OLINK Proteomics	0.012515	45621	482	45139	0.087866	0.00182287	0.110979	0.0444382	0.0238795	0.198079
BSN	23575#NMR Cholesterol in Small HDL	flexdmg	NMR Metabolomics	0.0125164	99782	1022	98760	-0.0786705	0.000904337	-0.0788557	0.0315766	-0.140745	-0.0169661
PCSK1	1072#1896#NPTXR#O95502#OID20191#v1#Cardiometabolic	flexdmg	OLINK Proteomics	0.0125167	45275	276	44999	-0.19708	0.00931222	-0.147554	0.0590845	-0.26336	-0.031747
SLTM	1072#1654#MAG#P20916#OID30967#v1#NeurologyII	raredmg	OLINK Proteomics	0.0125172	44410	82	44328	-0.278364	0.00496683	-0.276277	0.110629	-0.493112	-0.0594413
RMC1	25179#Mean MO in posterior corona radiata on FA skeleton (left)	syn	Chapter VI Diseases of the nervous system	0.012518	34972	117	34855	-0.165395	0.0130222	-0.22018	0.0881664	-0.392989	-0.0473711
PCSK1	1072#124#ANK2#Q01484#OID30161#v1#CardiometabolicII	UR	OLINK Proteomics	0.0125197	44108	46	44062	0.555404	0.00253808	0.369056	0.147785	0.0793949	0.658717
MC4R	1072#2387#SEMA3G#Q9NS98#OID30599#v1#InflammationII	URmtr	OLINK Proteomics	0.0125207	44654	11	44643	0.885294	-0.00891154	0.742786	0.297445	0.159788	1.32578
GCK	1072#2748#TOP1#P11387#OID31449#v1#OncologyII	URmtr	OLINK Proteomics	0.0125207	45423	20	45403	0.00828329	-0.00849248	0.539351	0.215981	0.116025	0.962677
HNF4A	1072#892#EFCAB14#O75071#OID31460#v1#OncologyII	flexdmg	OLINK Proteomics	0.0125223	45423	279	45144	0.20662	0.030924	0.141762	0.0567689	0.0304937	0.253029
APBA1	4079#Diastolic blood pressure automated reading	UR	Chapter IX Diseases of the circulatory system	0.0125247	395230	374	394856	0.180653	-0.00162403	0.126636	0.0507148	0.0272363	0.226035
SLTM	22435#Muscle fat infiltration	syn	Chapter XXI Factors influencing health status and contact with health services	0.0125253	21203	56	21147	0.419618	0.0065197	0.297135	0.118987	0.0639109	0.530358
HNF4A	1072#90#AKR1C4#P17516#OID20062#v1#Cardiometabolic	raredmgmtr	OLINK Proteomics	0.0125254	44454	76	44378	-0.365995	0.000299411	-0.286439	0.114709	-0.511271	-0.0616068
UBR2	1072#2231#RABEPK#Q7Z6M1#OID21163#v1#Oncology	flexnonsynmtr	OLINK Proteomics	0.012526	44180	267	43913	0.214845	0.0145252	0.152944	0.0612492	0.0328942	0.272993
RMC1	1072#2576#STAU1#O95793#OID31210#v1#OncologyII	raredmgmtr	OLINK Proteomics	0.012526	44039	33	44006	-0.409632	0.00863216	-0.435814	0.17453	-0.777895	-0.0937319
RIF1	1072#1899#NRGN#Q92686#OID30674#v1#InflammationII	ptvraredmg	OLINK Proteomics	0.0125262	45669	152	45517	0.202725	0.00454152	0.201327	0.0806257	0.0432996	0.359355
APBA1	25119#Mean MD in cerebral peduncle on FA skeleton (left)	flexnonsynmtr	Chapter VI Diseases of the nervous system	0.0125271	34972	191	34781	-0.222006	0.00491801	-0.180076	0.0721152	-0.321424	-0.0387284
NAA15	25395#Mean OD in body of corpus callosum on FA skeleton	raredmgmtr	Chapter VI Diseases of the nervous system	0.0125282	34970	19	34951	0.481009	0.00479452	0.561151	0.224727	0.120679	1.00162
HNF4A	1072#446#CD3E#P07766#OID31302#v1#OncologyII	flexdmg	OLINK Proteomics	0.0125283	44858	275	44583	0.162583	-0.000494334	0.151225	0.0605626	0.0325214	0.269929
PCSK1	22432#Total abdominal adipose tissue index	raredmgmtr	Chapter XXI Factors influencing health status and contact with health services	0.0125292	21799	46	21753	0.470502	0.00224787	0.365111	0.146215	0.0785193	0.651703
UBR2	25565#Weighted-mean MO in tract superior thalamic radiation (left)	flexdmg	Chapter VI Diseases of the nervous system	0.0125319	34970	223	34747	0.139492	0.00714542	0.159331	0.0638107	0.0342599	0.284402
GCK	1072#881#ECM1#Q16610#OID30736#v1#InflammationII	URmtr	OLINK Proteomics	0.0125325	44609	20	44589	0.276245	-0.0119804	0.553854	0.221818	0.119087	0.988621
APBA1	23469#NMR Tyrosine	raredmg	NMR Metabolomics	0.0125326	100510	324	100186	-0.181777	0.000473832	-0.135493	0.0542661	-0.241854	-0.0291322
HNF4A	1072#2666#TGM2#P21980#OID20141#v1#Cardiometabolic	ptv	OLINK Proteomics	0.0125327	45202	8	45194	-0.868536	-0.00841915	-0.85914	0.344085	-1.53355	-0.184727
HNF4A	1072#2666#TGM2#P21980#OID20141#v1#Cardiometabolic	ptv5pcnt	OLINK Proteomics	0.0125327	45202	8	45194	-0.868536	-0.00841915	-0.85914	0.344085	-1.53355	-0.184727
IP6K1	1072#1879#NOS2#P35228#OID30087#v1#CardiometabolicII	syn	OLINK Proteomics	0.0125331	44108	46	44062	-0.0232769	-0.00248782	-0.367929	0.147356	-0.656749	-0.0791084
NAA15	27822#Overall average retinal pigment epithelium thickness (left)	ptvraredmg	Chapter VII Diseases of the eye and adnexa	0.0125334	52937	59	52878	0.413343	-0.0292845	0.319867	0.128108	0.0687732	0.57096
BSN	1072#2033#PGD#P52209#OID30344#v1#CardiometabolicII	syn	OLINK Proteomics	0.0125336	45616	584	45032	-0.0945731	-0.00809426	-0.102019	0.0408592	-0.182104	-0.0219347
HNF1A	1072#1249#HBEGF#Q99075#OID21465#v1#Oncology	flexdmg	OLINK Proteomics	0.012535	45488	355	45133	-0.104443	0.0135287	-0.131566	0.0526936	-0.234846	-0.0282858
NAA15	1072#2708#TMPRSS15#P98073#OID21364#v1#Oncology	syn	OLINK Proteomics	0.0125354	45042	84	44958	-0.295272	0.00253587	-0.269548	0.107957	-0.481146	-0.0579501
TNRC6B	1072#1714#MFAP4#P55083#OID30598#v1#InflammationII	URmtr	OLINK Proteomics	0.0125362	44654	23	44631	-0.696369	-0.00652847	-0.50226	0.201163	-0.896542	-0.107977
IGF1R	1072#328#CA3#P07451#OID20271#v1#Cardiometabolic	rec	OLINK Proteomics	0.0125362	45737	24	45713	0.369418	-0.0119802	0.486629	0.194903	0.104617	0.868642
RIF1	25838#Volume of grey matter in Cingulate Gyrus anterior division (left)	syn	Chapter VI Diseases of the nervous system	0.0125369	36929	242	36687	-0.164931	0.0118303	-0.156037	0.0624953	-0.27853	-0.0335446
GIGYF1	23109#Impedance of arm (right)	UR	Chapter XXI Factors influencing health status and contact with health services	0.0125377	411977	827	411150	-0.14146	-0.0153342	-0.0605308	0.0242448	-0.10805	-0.0130117
HNF4A	1072#1835#NECTIN1#Q15223#OID30545#v1#InflammationII	flexnonsynmtr	OLINK Proteomics	0.0125393	44339	210	44129	0.140401	0.000775222	0.172688	0.0691667	0.0371201	0.308256
APBA1	23252#Arm total mass (left)	syn	Chapter XIII Diseases of the musculoskeletal system and connective tissue	0.01254	13000	55	12945	0.396028	0.00279342	0.276585	0.11077	0.0594588	0.493711
APBA1	23260#Arms total mass	ptv	Chapter XIII Diseases of the musculoskeletal system and connective tissue	0.0125413	35205	9	35196	0.571899	0.0076812	0.666662	0.267021	0.143293	1.19003
APBA1	23260#Arms total mass	ptv5pcnt	Chapter XIII Diseases of the musculoskeletal system and connective tissue	0.0125413	35205	9	35196	0.571899	0.0076812	0.666662	0.267021	0.143293	1.19003
SLTM	49#Hip circumference	URmtr	Chapter XXI Factors influencing health status and contact with health services	0.0125421	418590	184	418406	0.141963	0.0046706	0.182043	0.0729185	0.0391247	0.324961
BSN	25657#Weighted-mean ICVF in tract parahippocampal part of cingulum (right)	rec	Chapter VI Diseases of the nervous system	0.0125428	34969	178	34791	0.250725	0.00148479	0.184262	0.0738044	0.0396029	0.328921
GIGYF1	1072#368#CBLIF#P27352#OID20179#v1#Cardiometabolic	ptv	OLINK Proteomics	0.0125432	45201	42	45159	-0.386471	0.020224	-0.376628	0.150858	-0.672312	-0.080945
GIGYF1	1072#368#CBLIF#P27352#OID20179#v1#Cardiometabolic	ptv5pcnt	OLINK Proteomics	0.0125432	45201	42	45159	-0.386471	0.020224	-0.376628	0.150858	-0.672312	-0.080945
GCK	1072#1908#NT5C3A#Q9H0P0#OID20553#v1#Inflammation	flexdmg	OLINK Proteomics	0.0125442	45115	121	44994	0.230528	0.0025807	0.225047	0.0901433	0.0483651	0.40173
APBA1	1072#585#CLEC2L#P0C7M8#OID30884#v1#NeurologyII	UR	OLINK Proteomics	0.012548	44410	47	44363	0.5042	0.00287027	0.365447	0.146387	0.0785266	0.652368
PTPRG	1072#1520#KLK4#Q9Y5K2#OID21391#v1#Oncology	ptvraredmg	OLINK Proteomics	0.0125485	45621	290	45331	-0.141501	0.0163337	-0.130916	0.0524412	-0.233701	-0.0281303
NAA15	1072#1605#LPO#P22079#OID20963#v1#Neurology	raredmg	OLINK Proteomics	0.0125486	43778	40	43738	0.469768	-0.0483351	0.382563	0.153244	0.0822024	0.682924
UBR3	1072#638#COL9A1#P20849#OID20550#v1#Inflammation	ptv	OLINK Proteomics	0.0125505	45190	6	45184	1.20327	0.033822	0.966628	0.387213	0.207685	1.72557
UBR3	1072#638#COL9A1#P20849#OID20550#v1#Inflammation	ptv5pcnt	OLINK Proteomics	0.0125505	45190	6	45184	1.20327	0.033822	0.966628	0.387213	0.207685	1.72557
UBR2	25793#Volume of grey matter in Inferior Frontal Gyrus pars opercularis (right)	UR	Chapter VI Diseases of the nervous system	0.0125509	36929	52	36877	0.382844	0.00234259	0.335122	0.134243	0.0720022	0.598242
IP6K1	23514#NMR Free Cholesterol in Small VLDL	URmtr	NMR Metabolomics	0.012551	100051	26	100025	0.377095	-0.000175371	0.471435	0.188853	0.101286	0.841585
GCK	1072#1875#NMT1#P30419#OID31021#v1#NeurologyII	ptv	OLINK Proteomics	0.0125559	45520	5	45515	1.99752	0.0131523	1.1125	0.445674	0.238974	1.98603
GCK	1072#1875#NMT1#P30419#OID31021#v1#NeurologyII	ptv5pcnt	OLINK Proteomics	0.0125559	45520	5	45515	1.99752	0.0131523	1.1125	0.445674	0.238974	1.98603
TNRC6B	23411#NMR Total Phospholipids in Lipoprotein Particles	flexnonsynmtr	NMR Metabolomics	0.012556	99065	464	98601	-0.155769	0.000784371	-0.10708	0.0428979	-0.19116	-0.023001
SLTM	1072#1465#ITIH1#P19827#OID30722#v1#InflammationII	raredmg	OLINK Proteomics	0.0125561	45680	84	45596	-0.28657	-0.000582528	-0.271667	0.108832	-0.484979	-0.0583556
PTPRG	1072#2898#XG#P55808#OID20259#v1#Cardiometabolic	URmtr	OLINK Proteomics	0.0125582	45591	60	45531	-0.397449	0.00287088	-0.242349	0.0970889	-0.432645	-0.0520533
GCK	1072#1932#OFD1#O75665#OID31268#v1#OncologyII	ptvraredmg	OLINK Proteomics	0.0125598	44858	107	44751	0.155574	0.00232337	0.241718	0.0968376	0.0519144	0.431521
RMC1	23106#Impedance of whole body	ptvraredmg	Chapter XXI Factors influencing health status and contact with health services	0.012563	411985	961	411024	-0.0257146	-0.0144325	-0.0608642	0.0243853	-0.108659	-0.0130697
RIF1	1072#972#ESYT2#A0FGR8#OID31134#v1#NeurologyII	ptvraredmg	OLINK Proteomics	0.0125634	45493	150	45343	0.200918	-0.0168188	0.20108	0.0805606	0.04318	0.35898
IP6K1	1072#735#CUZD1#Q86UP6#OID30914#v1#NeurologyII	flexdmg	OLINK Proteomics	0.0125646	44410	31	44379	0.579895	-0.00469228	0.445285	0.178401	0.0956162	0.794955
IP6K1	1072#735#CUZD1#Q86UP6#OID30914#v1#NeurologyII	ptvraredmg	OLINK Proteomics	0.0125646	44410	31	44379	0.579895	-0.00469228	0.445285	0.178401	0.0956162	0.794955
MC4R	23458#NMR Polyunsaturated Fatty Acids to Monounsaturated Fatty Acids ratio	flexdmg	NMR Metabolomics	0.012566	99463	334	99129	0.0103453	-2.5201e-05	0.12289	0.0492372	0.0263861	0.219395
IGF1R	25661#Weighted-mean ICVF in tract forceps minor	ptv	Chapter VI Diseases of the nervous system	0.0125665	34969	1	34968	2.70953	-0.00473277	2.3745	0.951338	0.509842	4.23915
IGF1R	25661#Weighted-mean ICVF in tract forceps minor	ptv5pcnt	Chapter VI Diseases of the nervous system	0.0125665	34969	1	34968	2.70953	-0.00473277	2.3745	0.951338	0.509842	4.23915
APBA1	1072#897#EFNA4#P52798#OID20935#v1#Neurology	raredmgmtr	OLINK Proteomics	0.012568	44838	51	44787	-0.404386	0.0123917	-0.337148	0.135082	-0.601911	-0.0723855
MC4R	1072#2902#YAP1#P46937#OID31113#v1#NeurologyII	raredmg	OLINK Proteomics	0.0125689	45493	84	45409	0.249731	0.0238888	0.244307	0.0978849	0.0524505	0.436162
GIGYF1	5255#Intra-ocular pressure Goldmann-correlated (right)	ptv	Chapter VII Diseases of the eye and adnexa	0.0125692	89540	43	89497	-0.301027	0.0220895	-0.377105	0.151096	-0.673252	-0.0809582
GIGYF1	5255#Intra-ocular pressure Goldmann-correlated (right)	ptv5pcnt	Chapter VII Diseases of the eye and adnexa	0.0125692	89540	43	89497	-0.301027	0.0220895	-0.377105	0.151096	-0.673252	-0.0809582
IGF1R	1072#2327#RYR1#P21817#OID30085#v1#CardiometabolicII	raredmgmtr	OLINK Proteomics	0.0125693	44108	91	44017	0.205104	0.0030658	0.261822	0.104903	0.0562101	0.467434
GCK	23289#VAT (visceral adipose tissue) volume	raredmg	Chapter XIII Diseases of the musculoskeletal system and connective tissue	0.01257	4583	6	4577	0.808637	0.0100601	0.86673	0.347149	0.186151	1.54731
RIF1	5208#logMAR final (left)	URmtr	Chapter VII Diseases of the eye and adnexa	0.0125702	92619	93	92526	0.230682	-0.0182802	0.251989	0.100966	0.0540957	0.449882
TNRC6B	23616#NMR Cholesteryl Esters to Total Lipids in Large LDL percentage	UR	NMR Metabolomics	0.0125708	99528	129	99399	-0.292809	0.000339992	-0.219438	0.0879248	-0.39177	-0.0471065
GCK	23288#VAT (visceral adipose tissue) mass	raredmg	Chapter XIII Diseases of the musculoskeletal system and connective tissue	0.0125711	4583	6	4577	0.808637	0.0095693	0.866718	0.347148	0.18614	1.5473
PTPRG	1072#1021#FCRL1#Q96LA6#OID20172#v1#Cardiometabolic	raredmg	OLINK Proteomics	0.0125712	45276	254	45022	-0.124158	-0.0174362	-0.153582	0.0615364	-0.274195	-0.0329697
IRS2	1072#164#ARF6#P62330#OID31523#v1#OncologyII	raredmg	OLINK Proteomics	0.0125732	45423	83	45340	0.344071	-0.00368492	0.272117	0.109033	0.0584109	0.485823
HNF4A	1072#558#CHGB#P05060#OID21038#v1#Neurology	flexnonsynmtr	OLINK Proteomics	0.0125733	45497	217	45280	0.258157	0.0275758	0.163441	0.0654884	0.035083	0.291799
GIGYF1	20258#Inverted FEV1/ FVC ratio Z-score	flexdmg	Chapter X Diseases of the respiratory system	0.0125757	335313	3753	331560	0.0404105	-0.000700475	0.0408804	0.0163811	0.00877383	0.072987
SLTM	1072#37#ADAM8#P78325#OID21039#v1#Neurology	ptv	OLINK Proteomics	0.0125764	45565	10	45555	0.400831	0.00547629	0.780806	0.312868	0.167581	1.39403
NAA15	1072#1901#NRP1#O14786#OID20390#v1#Cardiometabolic	ptvraredmg	OLINK Proteomics	0.0125775	45509	44	45465	0.516317	0.0131852	0.368386	0.147614	0.0790613	0.657711
RMC1	1072#737#CX3CL1#P78423#OID20976#v1#Neurology	ptvraredmg	OLINK Proteomics	0.0125789	44914	117	44797	-0.03843	0.0142971	-0.226415	0.0907266	-0.404241	-0.0485892
MC4R	23553#NMR Phospholipids in Very Large HDL	URmtr	NMR Metabolomics	0.0125792	101002	32	100970	-0.0288041	6.95507e-17	0.382515	0.153281	0.0820858	0.682945
IP6K1	1072#392#CCL23#P55773#OID20693#v1#Inflammation	raredmg	OLINK Proteomics	0.0125794	45452	24	45428	0.578041	0.0420749	0.481126	0.192793	0.103249	0.859003
SLTM	1072#1829#NDST1#P52848#OID31369#v1#OncologyII	rec	OLINK Proteomics	0.0125799	45424	11	45413	-0.945866	0.00861702	-0.7507	0.300816	-1.3403	-0.161096
IGF1R	1072#2705#TMOD4#Q9NZQ9#OID31246#v1#OncologyII	raredmg	OLINK Proteomics	0.0125802	44039	197	43842	-0.104049	0.000150998	-0.177977	0.0713179	-0.317761	-0.0381923
UBR2	25502#Weighted-mean FA in tract inferior longitudinal fasciculus (left)	flexnonsynmtr	Chapter VI Diseases of the nervous system	0.0125809	34970	217	34753	0.16183	-3.09323e-05	0.162165	0.0649819	0.0347987	0.289532
PTPRG	25512#Weighted-mean FA in tract superior thalamic radiation (right)	rec	Chapter VI Diseases of the nervous system	0.0125813	34970	14	34956	0.808314	0.000123729	0.660905	0.264835	0.14182	1.17999
BSN	1072#1575#LGALS1#P09382#OID20154#v1#Cardiometabolic	syn	OLINK Proteomics	0.0125819	45276	580	44696	-0.144394	0.00517058	-0.101205	0.0405552	-0.180694	-0.0217162
IRS2	25235#Mean L1 in cingulum cingulate gyrus on FA skeleton (left)	ptv	Chapter VI Diseases of the nervous system	0.012582	34972	4	34968	-1.19294	0.000927923	-1.2458	0.499217	-2.22429	-0.267323
IRS2	25235#Mean L1 in cingulum cingulate gyrus on FA skeleton (left)	ptv5pcnt	Chapter VI Diseases of the nervous system	0.012582	34972	4	34968	-1.19294	0.000927923	-1.2458	0.499217	-2.22429	-0.267323
UBR2	1072#1882#NOTCH2#Q04721#OID30407#v1#CardiometabolicII	flexdmg	OLINK Proteomics	0.0125828	45606	292	45314	-0.146272	-0.0280089	-0.138418	0.0554679	-0.247136	-0.0297001
HNF1A	25084#Mean FA in posterior thalamic radiation on FA skeleton (right)	ptvraredmg	Chapter VI Diseases of the nervous system	0.0125832	34972	146	34826	-0.193245	-0.00405194	-0.192955	0.0773217	-0.344508	-0.0414019
TNK2	1072#1197#GP1BB#P13224#OID30174#v1#CardiometabolicII	raredmg	OLINK Proteomics	0.0125835	44108	193	43915	0.106347	0.00143238	0.178764	0.0716362	0.038356	0.319173
MC4R	1072#1073#FNTA#P49354#OID31381#v1#OncologyII	rec	OLINK Proteomics	0.0125851	45424	5	45419	-1.14618	-0.00746969	-1.10612	0.443265	-1.97493	-0.237317
IRS2	25006#Volume of grey matter	ptvraredmg	Chapter VI Diseases of the nervous system	0.0125854	36933	88	36845	-0.162211	0.0167191	-0.213455	0.0855391	-0.381114	-0.0457962
SLTM	1072#588#CLEC4C#Q8WTT0#OID20547#v1#Inflammation	URmtr	OLINK Proteomics	0.0125859	45190	20	45170	-0.508645	0.00186501	-0.551747	0.221107	-0.985121	-0.118372
UBR2	1072#2901#XRCC4#Q13426#OID20869#v1#Neurology	syn	OLINK Proteomics	0.0125859	44217	169	44048	-0.265227	0.00524252	-0.191738	0.0768371	-0.34234	-0.0411355
MC4R	1072#475#CDA#P32320#OID30345#v1#CardiometabolicII	ptv	OLINK Proteomics	0.0125859	45538	18	45520	0.75137	-0.0119059	0.571409	0.228987	0.12259	1.02023
MC4R	1072#475#CDA#P32320#OID30345#v1#CardiometabolicII	ptv5pcnt	OLINK Proteomics	0.0125859	45538	18	45520	0.75137	-0.0119059	0.571409	0.228987	0.12259	1.02023
GCK	23300#Femur neck BMD (bone mineral density) T-score (left)	UR	Chapter XIII Diseases of the musculoskeletal system and connective tissue	0.012586	35217	28	35189	0.379652	-0.00940069	0.456081	0.182769	0.0978487	0.814313
PCSK1	1072#1881#NOTCH1#P46531#OID20311#v1#Cardiometabolic	URmtr	OLINK Proteomics	0.0125867	45810	41	45769	0.232947	-0.00319593	0.380489	0.152479	0.0816279	0.679351
RIF1	1072#1742#MNAT1#P51948#OID31327#v1#OncologyII	raredmg	OLINK Proteomics	0.0125867	44858	122	44736	0.204974	0.0087251	0.226879	0.0909207	0.0486733	0.405086
PCSK1	1072#1069#FMNL1#O95466#OID20884#v1#Neurology	URmtr	OLINK Proteomics	0.0125875	44217	37	44180	0.281293	-0.0103849	0.406474	0.162894	0.0871996	0.725749
NAA15	23476#NMR Acetoacetate	raredmg	NMR Metabolomics	0.0125877	100921	107	100814	0.347799	-0.00040981	0.244712	0.0980703	0.0524954	0.436928
IP6K1	1072#2370#SCRG1#O75711#OID30333#v1#CardiometabolicII	URmtr	OLINK Proteomics	0.0125888	45616	12	45604	-0.750786	0.0166631	-0.621809	0.249193	-1.11023	-0.133387
IP6K1	1072#1390#IL1RL1#Q01638#OID20250#v1#Cardiometabolic	ptv	OLINK Proteomics	0.0125894	45667	2	45665	1.53488	0.0138449	1.62078	0.64954	0.347673	2.89389
IP6K1	1072#1390#IL1RL1#Q01638#OID20250#v1#Cardiometabolic	ptv5pcnt	OLINK Proteomics	0.0125894	45667	2	45665	1.53488	0.0138449	1.62078	0.64954	0.347673	2.89389
NAA15	1072#2403#SERPINA7#P05543#OID30724#v1#InflammationII	rec	OLINK Proteomics	0.0125897	45680	2	45678	-1.77188	-0.0152191	-1.73341	0.69468	-3.095	-0.371829
PTPRG	1072#1356#IGSF8#Q969P0#OID20167#v1#Cardiometabolic	UR	OLINK Proteomics	0.0125913	45276	90	45186	-0.251933	0.00950809	-0.258377	0.103549	-0.461334	-0.05542
UBR3	25445#Mean ISOVF in fornix on FA skeleton	syn	Chapter VI Diseases of the nervous system	0.0125929	34970	154	34816	-0.0704316	0.00946542	-0.167905	0.0672909	-0.299797	-0.0360125
UBR3	30880#Urate	ptv	Chapter XVIII Symptoms signs and abnormal clinical and laboratory findings not elsewhere classified	0.0125939	399791	79	399712	0.189002	0.00476002	0.23765	0.0952479	0.0509665	0.424333
UBR3	30880#Urate	ptv5pcnt	Chapter XVIII Symptoms signs and abnormal clinical and laboratory findings not elsewhere classified	0.0125939	399791	79	399712	0.189002	0.00476002	0.23765	0.0952479	0.0509665	0.424333
HNF1A	20022#Birth weight	URmtr	Chapter XXI Factors influencing health status and contact with health services	0.0125941	237185	96	237089	0.266022	0.0102598	0.251147	0.100658	0.0538609	0.448434
GIGYF1	25016#Volume of putamen (right)	flexdmg	Chapter VI Diseases of the nervous system	0.0125943	36920	390	36530	-0.104376	0.0123316	-0.108983	0.0436776	-0.194592	-0.0233734
RIF1	1072#2556#SPTLC1#O15269#OID31086#v1#NeurologyII	ptvraredmg	OLINK Proteomics	0.0125945	45493	150	45343	0.117635	-0.00268114	0.203421	0.0815271	0.0436265	0.363216
IGF1R	23120#Arm fat mass (right)	URmtr	Chapter XXI Factors influencing health status and contact with health services	0.0125949	411911	363	411548	-0.150953	-0.00420458	-0.127007	0.0509041	-0.226778	-0.0272369
PCSK1	1072#666#CPXM2#Q8N436#OID30322#v1#CardiometabolicII	raredmg	OLINK Proteomics	0.0125956	45616	156	45460	0.221495	0.00306267	0.192213	0.0770361	0.041221	0.343205
UBB	23530#NMR Concentration of Large LDL Particles	flexdmg	NMR Metabolomics	0.012601	99996	28	99968	-0.62127	0.000100267	-0.441234	0.176855	-0.787868	-0.0946013
UBB	23530#NMR Concentration of Large LDL Particles	ptvraredmg	NMR Metabolomics	0.012601	99996	28	99968	-0.62127	0.000100267	-0.441234	0.176855	-0.787868	-0.0946013
UBB	25799#Volume of grey matter in Superior Temporal Gyrus anterior division (right)	flexdmg	Chapter VI Diseases of the nervous system	0.0126027	36929	9	36920	1.0785	0.0149346	0.789945	0.316621	0.169359	1.41053
UBB	25799#Volume of grey matter in Superior Temporal Gyrus anterior division (right)	flexnonsynmtr	Chapter VI Diseases of the nervous system	0.0126027	36929	9	36920	1.0785	0.0149346	0.789945	0.316621	0.169359	1.41053
UBB	25799#Volume of grey matter in Superior Temporal Gyrus anterior division (right)	ptvraredmg	Chapter VI Diseases of the nervous system	0.0126027	36929	9	36920	1.0785	0.0149346	0.789945	0.316621	0.169359	1.41053
NAA15	1072#462#CD70#P32970#OID20599#v1#Inflammation	syn	OLINK Proteomics	0.0126046	45190	85	45105	0.309351	0.00125152	0.257957	0.103396	0.0552996	0.460614
SLTM	1072#1468#ITIH5#Q86UX2#OID31430#v1#OncologyII	raredmgmtr	OLINK Proteomics	0.0126049	45424	28	45396	0.524402	-0.00212372	0.472029	0.189202	0.10119	0.842867
SLTM	25577#Weighted-mean L1 in tract corticospinal tract (left)	flexdmg	Chapter VI Diseases of the nervous system	0.0126053	34970	97	34873	-0.326443	0.00380468	-0.246453	0.0987842	-0.440073	-0.0528324
NAA15	1072#1354#IGSF21#Q96ID5#OID30210#v1#CardiometabolicII	ptvraredmg	OLINK Proteomics	0.0126054	44457	43	44414	0.305547	-0.0135659	0.362637	0.145356	0.0777379	0.647537
IRS2	1072#1870#NME1#P15531#OID30451#v1#InflammationII	rec	OLINK Proteomics	0.0126058	44339	8	44331	0.913562	0.00362605	0.882753	0.353835	0.189231	1.57628
HNF1A	25372#Mean ICVF in posterior thalamic radiation on FA skeleton (right)	raredmg	Chapter VI Diseases of the nervous system	0.0126059	34970	143	34827	-0.160263	-0.00801155	-0.200756	0.0804683	-0.358476	-0.0430352
IRS2	1072#598#CLIP2#Q9UDT6#OID20559#v1#Inflammation	flexdmg	OLINK Proteomics	0.0126107	45190	214	44976	0.171659	-0.000466252	0.167681	0.0672156	0.0359377	0.299425
SLTM	25916#Volume of grey matter in IX Cerebellum (vermis)	ptv5pcnt	Chapter VI Diseases of the nervous system	0.0126111	36929	6	36923	-1.03627	0.00644216	-1.00462	0.402703	-1.79393	-0.21531
SLTM	1072#2775#TREH#O43280#OID30388#v1#CardiometabolicII	raredmg	OLINK Proteomics	0.0126131	45606	84	45522	-0.228576	0.0243368	-0.270828	0.108565	-0.483618	-0.0580384
BSN	1072#1015#FCER2#P06734#OID21133#v1#Neurology	syn	OLINK Proteomics	0.0126143	45260	581	44679	-0.138253	0.000171502	-0.103282	0.0414027	-0.184432	-0.0221323
IP6K1	3761#Age hay fever rhinitis or eczema diagnosed	ptv	Chapter X Diseases of the respiratory system	0.012617	83504	4	83500	0.490214	-0.0285876	1.20483	0.483005	0.258147	2.15152
IP6K1	3761#Age hay fever rhinitis or eczema diagnosed	ptv5pcnt	Chapter X Diseases of the respiratory system	0.012617	83504	4	83500	0.490214	-0.0285876	1.20483	0.483005	0.258147	2.15152
GCK	1072#2016#PDRG1#Q9NUG6#OID30912#v1#NeurologyII	URmtr	OLINK Proteomics	0.0126171	44410	17	44393	0.561361	0.00456749	0.605199	0.242613	0.129673	1.08072
UBR3	25660#Weighted-mean ICVF in tract forceps major	UR	Chapter VI Diseases of the nervous system	0.0126174	34969	51	34918	0.362064	-0.00411411	0.34348	0.137694	0.0735955	0.613364
IP6K1	1072#757#DAAM1#Q9Y4D1#OID30664#v1#InflammationII	ptv	OLINK Proteomics	0.0126175	44654	2	44652	-1.81973	0.00451779	-1.74472	0.699431	-3.11562	-0.373825
IP6K1	1072#757#DAAM1#Q9Y4D1#OID30664#v1#InflammationII	ptv5pcnt	OLINK Proteomics	0.0126175	44654	2	44652	-1.81973	0.00451779	-1.74472	0.699431	-3.11562	-0.373825
SLTM	1072#435#CD300A#Q9UGN4#OID30576#v1#InflammationII	ptv5pcnt	OLINK Proteomics	0.0126178	44654	11	44643	0.446001	0.0397519	0.734185	0.294324	0.157305	1.31107
APBA1	1072#1516#KLK13#Q9UKR3#OID21291#v1#Oncology	rec	OLINK Proteomics	0.012618	44263	5	44258	1.38679	-0.0201752	1.08757	0.435993	0.233019	1.94213
GCK	1072#2750#TOP2B#Q02880#OID30559#v1#InflammationII	flexnonsynmtr	OLINK Proteomics	0.0126186	44339	103	44236	0.362192	-0.00640188	0.242189	0.0970911	0.0518893	0.43249
MC4R	1072#1669#MAP2K6#P52564#OID20552#v1#Inflammation	rec	OLINK Proteomics	0.0126189	45190	5	45185	-0.988049	-0.000220856	-1.10271	0.442064	-1.96916	-0.236253
IRS2	1072#2102#PON2#Q15165#OID20088#v1#Cardiometabolic	flexnonsynmtr	OLINK Proteomics	0.0126195	44454	353	44101	0.105338	0.00234539	0.132652	0.0531791	0.0284196	0.236883
TNK2	1072#1125#GATD3#P0DPI2#OID30253#v1#CardiometabolicII	URmtr	OLINK Proteomics	0.0126196	44457	47	44410	0.650295	-0.00710696	0.361951	0.145104	0.0775453	0.646357
IP6K1	27800#Overall macular thickness (left)	flexnonsynmtr	Chapter VII Diseases of the eye and adnexa	0.0126201	52937	60	52877	-0.33592	0.0403336	-0.315419	0.126451	-0.563263	-0.067574
IP6K1	30110#Platelet distribution width	raredmgmtr	Chapter XVIII Symptoms signs and abnormal clinical and laboratory findings not elsewhere classified	0.0126207	407305	159	407146	0.286265	0.00586976	0.193988	0.0777724	0.0415568	0.34642
TNK2	1072#1076#FOLR2#P14207#OID21062#v1#Neurology	flexnonsynmtr	OLINK Proteomics	0.012621	45644	515	45129	-0.0552107	-0.0117123	-0.105567	0.0423218	-0.188518	-0.0226155
MC4R	1072#2077#PLSCR3#Q9NRY6#OID31146#v1#NeurologyII	ptv	OLINK Proteomics	0.0126218	45428	17	45411	-1.04847	0.00573661	-0.597337	0.239475	-1.06671	-0.127963
MC4R	1072#2077#PLSCR3#Q9NRY6#OID31146#v1#NeurologyII	ptv5pcnt	OLINK Proteomics	0.0126218	45428	17	45411	-1.04847	0.00573661	-0.597337	0.239475	-1.06671	-0.127963
IP6K1	1072#1412#IL36G#Q9NZH8#OID30551#v1#InflammationII	URmtr	OLINK Proteomics	0.0126221	44182	12	44170	-0.519245	0.0147542	-0.708374	0.28399	-1.265	-0.151748
IRS2	23100#Whole body fat mass	UR	Chapter XXI Factors influencing health status and contact with health services	0.0126235	411370	439	410931	0.133094	-0.000657976	0.114504	0.0459075	0.0245265	0.204481
GIGYF1	1072#1188#GNLY#P22749#OID21132#v1#Neurology	ptv5pcnt	OLINK Proteomics	0.0126255	45260	40	45220	-0.563481	-0.0210718	-0.386409	0.154919	-0.690054	-0.0827649
GIGYF1	1072#1188#GNLY#P22749#OID21132#v1#Neurology	ptv	OLINK Proteomics	0.0126255	45260	40	45220	-0.563481	-0.0210718	-0.386409	0.154919	-0.690054	-0.0827649
UBR2	25789#Volume of grey matter in Middle Frontal Gyrus (right)	UR	Chapter VI Diseases of the nervous system	0.0126277	36929	52	36877	0.451857	0.00878482	0.327549	0.131323	0.0701519	0.584946
RMC1	23416#NMR Cholesteryl Esters in VLDL	raredmg	NMR Metabolomics	0.012628	99695	165	99530	-0.248502	0.00041485	-0.18375	0.0736728	-0.328148	-0.0393523
HNF4A	23239#Total BMD (bone mineral density) T-score	raredmgmtr	Chapter XIII Diseases of the musculoskeletal system and connective tissue	0.0126292	35185	56	35129	-0.216918	-0.0044881	-0.311287	0.124805	-0.555909	-0.0666651
MC4R	23568#NMR Cholesterol in Medium HDL	flexdmg	NMR Metabolomics	0.0126306	99967	336	99631	0.120256	-0.000351036	0.122432	0.0490893	0.0262174	0.218646
PCSK1	1072#2328#S100A11#P31949#OID20130#v1#Cardiometabolic	flexdmg	OLINK Proteomics	0.0126312	44922	272	44650	0.120664	-0.0148927	0.148126	0.0593907	0.0317197	0.264533
TNRC6B	1072#1625#LSM1#O15116#OID21210#v1#Oncology	raredmgmtr	OLINK Proteomics	0.0126329	44180	28	44152	0.527436	0.00464088	0.470834	0.188782	0.100817	0.840851
APBA1	25186#Mean MO in cingulum cingulate gyrus on FA skeleton (right)	syn	Chapter VI Diseases of the nervous system	0.0126333	34972	120	34852	0.189876	-0.000556754	0.222109	0.0890549	0.0475588	0.39666
UBR2	23642#NMR Free Cholesterol to Total Lipids in Medium HDL percentage	URmtr	NMR Metabolomics	0.0126337	99853	87	99766	-0.19776	0.000313783	-0.229296	0.0919399	-0.409497	-0.0490948
IRS2	1072#1977#PAXX#Q9BUH6#OID30591#v1#InflammationII	raredmgmtr	OLINK Proteomics	0.0126346	44654	46	44608	0.255782	-0.00121632	0.35921	0.144029	0.0769101	0.64151
MC4R	30500#Microalbumin in urine	ptvraredmg	Chapter XVIII Symptoms signs and abnormal clinical and laboratory findings not elsewhere classified	0.0126361	126820	377	126443	0.179814	-0.0166682	0.127305	0.0510467	0.0272547	0.227356
RMC1	25195#Mean MO in superior fronto-occipital fasciculus on FA skeleton (left)	raredmg	Chapter VI Diseases of the nervous system	0.0126368	34972	60	34912	0.382501	-0.00661923	0.320639	0.128566	0.0686463	0.572631
TNK2	1072#1053#FH#P07954#OID30839#v1#NeurologyII	ptv5pcnt	OLINK Proteomics	0.0126369	44185	45	44140	-0.43532	0.00504478	-0.371985	0.149155	-0.664332	-0.0796377
PCSK1	1072#1621#LRRFIP1#Q32MZ4#OID31344#v1#OncologyII	rec	OLINK Proteomics	0.0126382	45424	6	45418	1.00685	0.00257531	0.986371	0.395513	0.21116	1.76158
APBA1	1072#602#CLPS#P04118#OID21156#v1#Neurology	rec	OLINK Proteomics	0.0126386	45183	5	45178	-1.72921	-0.00310444	-1.10669	0.443759	-1.97646	-0.236913
SLTM	25451#Mean ISOVF in inferior cerebellar peduncle on FA skeleton (left)	flexnonsynmtr	Chapter VI Diseases of the nervous system	0.0126388	34970	158	34812	-0.197582	0.00266018	-0.195203	0.0782718	-0.348619	-0.0417882
UBR2	1072#708#CSRP3#P50461#OID30176#v1#CardiometabolicII	raredmg	OLINK Proteomics	0.0126399	44108	178	43930	-0.23621	0.000854403	-0.183111	0.0734247	-0.327024	-0.039197
PCSK1	23229#Leg BMD (bone mineral density) (right)	UR	Chapter XIII Diseases of the musculoskeletal system and connective tissue	0.01264	12999	8	12991	0.00943622	0.00135448	0.628837	0.25213	0.134626	1.12305
IRS2	23124#Arm fat mass (left)	UR	Chapter XXI Factors influencing health status and contact with health services	0.0126402	411843	439	411404	0.192189	-0.00396835	0.115438	0.0462909	0.0247096	0.206167
PCSK1	1072#120#ANGPTL2#Q9UKU9#OID20726#v1#Inflammation	UR	OLINK Proteomics	0.012641	45306	50	45256	0.195215	0.0121691	0.345295	0.13846	0.0739111	0.616679
PCSK1	23024#HIV-1 gag antigen for Human Immunodeficiency Virus	ptvraredmg	Chapter I Certain infectious and parasitic diseases	0.0126411	8098	26	8072	0.393724	-0.0304437	0.488666	0.195915	0.104623	0.872709
PCSK1	23024#HIV-1 gag antigen for Human Immunodeficiency Virus	raredmg	Chapter I Certain infectious and parasitic diseases	0.0126411	8098	26	8072	0.393724	-0.0304437	0.488666	0.195915	0.104623	0.872709
PTPRG	1072#542#CFH#P08603#OID30790#v1#InflammationII	ptvraredmg	OLINK Proteomics	0.0126414	43171	275	42896	-0.135085	-0.0130931	-0.148161	0.0594112	-0.264608	-0.0317138
PTPRG	23440#NMR Apolipoprotein A1	URmtr	NMR Metabolomics	0.0126415	99979	110	99869	-0.241752	0.00025071	-0.214634	0.0860683	-0.383327	-0.0459407
PTPRG	1072#111#AMOTL2#Q9Y2J4#OID31351#v1#OncologyII	flexdmg	OLINK Proteomics	0.0126421	45285	648	44637	0.092145	0.00707716	0.0977309	0.0391896	0.0209186	0.174543
HNF1A	1072#1845#NEO1#Q92859#OID31066#v1#NeurologyII	URmtr	OLINK Proteomics	0.0126426	45520	17	45503	-0.38593	0.0103269	-0.595879	0.238946	-1.06422	-0.127541
UBB	1072#73#AGT#P01019#OID30709#v1#InflammationII	ptv5pcnt	OLINK Proteomics	0.0126446	45669	9	45660	0.544952	0.0171468	0.819463	0.32861	0.175382	1.46355
UBB	1072#73#AGT#P01019#OID30709#v1#InflammationII	ptv	OLINK Proteomics	0.0126446	45669	9	45660	0.544952	0.0171468	0.819463	0.32861	0.175382	1.46355
GCK	1072#1844#NENF#Q9UMX5#OID31354#v1#OncologyII	UR	OLINK Proteomics	0.0126456	45424	27	45397	0.502004	0.0111314	0.480451	0.192666	0.102822	0.85808
UBR3	25665#Weighted-mean ICVF in tract inferior longitudinal fasciculus (right)	raredmg	Chapter VI Diseases of the nervous system	0.0126467	34969	112	34857	0.143714	-0.00377384	0.227825	0.0913603	0.0487557	0.406894
IRS2	25427#Mean OD in cingulum cingulate gyrus on FA skeleton (left)	URmtr	Chapter VI Diseases of the nervous system	0.0126494	34970	23	34947	0.643587	-0.00566064	0.510612	0.204767	0.109261	0.911962
RIF1	22680#Mean carotid IMT (intima-medial thickness) at 240 degrees	ptv	Chapter IX Diseases of the circulatory system	0.0126503	41569	3	41566	1.51502	0.00750246	1.3364	0.535936	0.285951	2.38684
RIF1	22680#Mean carotid IMT (intima-medial thickness) at 240 degrees	ptv5pcnt	Chapter IX Diseases of the circulatory system	0.0126503	41569	3	41566	1.51502	0.00750246	1.3364	0.535936	0.285951	2.38684
UBR3	3146#Speed of sound through heel	flexnonsynmtr	Chapter XIII Diseases of the musculoskeletal system and connective tissue	0.0126508	239889	936	238953	-0.130905	-0.0128954	-0.0793448	0.031821	-0.141713	-0.0169764
PTPRG	1072#2564#SSC5D#A1L4H1#OID20351#v1#Cardiometabolic	rec	OLINK Proteomics	0.0126509	45433	24	45409	-0.57426	2.44115e-05	-0.494353	0.198253	-0.882933	-0.105774
GIGYF1	23607#NMR Free Cholesterol to Total Lipids in Very Small VLDL percentage	ptv	NMR Metabolomics	0.0126511	100236	31	100205	-0.389141	0.00011253	-0.438922	0.176027	-0.783933	-0.0939106
GIGYF1	23607#NMR Free Cholesterol to Total Lipids in Very Small VLDL percentage	ptv5pcnt	NMR Metabolomics	0.0126511	100236	31	100205	-0.389141	0.00011253	-0.438922	0.176027	-0.783933	-0.0939106
BSN	22673#Minimum carotid IMT (intima-medial thickness) at 150 degrees	UR	Chapter IX Diseases of the circulatory system	0.0126517	41957	81	41876	-0.239448	0.00108031	-0.26054	0.104486	-0.465336	-0.0557447
UBR2	25404#Mean OD in superior cerebellar peduncle on FA skeleton (right)	syn	Chapter VI Diseases of the nervous system	0.0126524	34970	146	34824	-0.140182	-0.0208189	-0.198738	0.0797013	-0.354955	-0.042521
TNK2	25164#Mean MO in superior cerebellar peduncle on FA skeleton (right)	ptv	Chapter VI Diseases of the nervous system	0.0126525	34972	46	34926	-0.37615	0.0100836	-0.363257	0.14568	-0.648794	-0.0777201
UBR2	1072#896#EFNA1#P20827#OID21125#v1#Neurology	UR	OLINK Proteomics	0.012654	45185	59	45126	-0.504871	0.0323384	-0.313977	0.12592	-0.560782	-0.0671712
HNF1A	25658#Weighted-mean ICVF in tract corticospinal tract (left)	flexdmg	Chapter VI Diseases of the nervous system	0.0126542	34969	266	34703	-0.0630214	0.00123732	-0.151531	0.0607707	-0.270643	-0.0324183
GIGYF1	30770#IGF-1	raredmg	Chapter XVIII Symptoms signs and abnormal clinical and laboratory findings not elsewhere classified	0.0126542	398120	2619	395501	-0.0417889	-0.00127491	-0.0469223	0.0188188	-0.0838066	-0.0100379
BSN	1072#343#CALB2#P22676#OID20801#v1#Neurology	syn	OLINK Proteomics	0.012655	44217	570	43647	-0.101664	0.00464051	-0.102386	0.0410624	-0.18287	-0.0219034
UBR2	1072#2502#SMPDL3A#Q92484#OID20676#v1#Inflammation	URmtr	OLINK Proteomics	0.012658	45384	25	45359	0.465966	0.0117834	0.497868	0.199678	0.106495	0.889241
UBR3	25492#Weighted-mean FA in tract cingulate gyrus part of cingulum (left)	URmtr	Chapter VI Diseases of the nervous system	0.0126592	34970	32	34938	0.426761	0.00352629	0.428424	0.171827	0.0916375	0.76521
TNRC6B	1072#1265#HGFAC#Q04756#OID30718#v1#InflammationII	raredmg	OLINK Proteomics	0.0126595	45294	99	45195	-0.28801	0.00915838	-0.246127	0.0987149	-0.439609	-0.0526438
RMC1	4100#Ankle spacing width (left)	ptv	Chapter XIII Diseases of the musculoskeletal system and connective tissue	0.0126599	133468	40	133428	0.195843	0.00238965	0.337549	0.135386	0.0721945	0.602904
RMC1	4100#Ankle spacing width (left)	ptv5pcnt	Chapter XIII Diseases of the musculoskeletal system and connective tissue	0.0126599	133468	40	133428	0.195843	0.00238965	0.337549	0.135386	0.0721945	0.602904
PTPRG	1072#1592#LILRB1#Q8NHL6#OID20323#v1#Cardiometabolic	raredmgmtr	OLINK Proteomics	0.01266	45810	114	45696	-0.237254	-0.0207992	-0.226867	0.0909908	-0.40521	-0.0485232
TNRC6B	20162#Pack years adult smoking as proportion of life span exposed to smoking	ptvraredmg	Chapter XXI Factors influencing health status and contact with health services	0.0126602	129832	429	129403	-0.0757777	0.0052984	-0.119566	0.0479563	-0.213559	-0.0255721
IP6K1	1072#2043#PHOSPHO1#Q8TCT1#OID20922#v1#Neurology	raredmg	OLINK Proteomics	0.0126605	44914	25	44889	0.368897	0.0177544	0.471474	0.189098	0.100839	0.842109
UBR3	25343#Mean L3 in tapetum on FA skeleton (left)	syn	Chapter VI Diseases of the nervous system	0.0126624	34972	154	34818	-0.20925	0.0121252	-0.191649	0.0768671	-0.342311	-0.0409872
NAA15	25726#Weighted-mean ISOVF in tract superior longitudinal fasciculus (right)	URmtr	Chapter VI Diseases of the nervous system	0.0126629	34969	12	34957	-0.995418	-0.000989858	-0.69448	0.278545	-1.24044	-0.148523
RIF1	25550#Weighted-mean MO in tract corticospinal tract (left)	flexnonsynmtr	Chapter VI Diseases of the nervous system	0.0126629	34970	353	34617	-0.0836455	-0.00330976	-0.131514	0.0527481	-0.234902	-0.0281257
HNF1A	23530#NMR Concentration of Large LDL Particles	URmtr	NMR Metabolomics	0.0126638	99996	40	99956	0.0710657	-0.000125334	0.368928	0.147978	0.0788934	0.658963
IGF1R	25765#90th percentile of BOLD effect (in group-defined mask) for faces-shapes contrast	ptv	Chapter VI Diseases of the nervous system	0.0126645	30660	1	30659	2.55618	-0.0070032	2.46548	0.988877	0.527243	4.40372
IGF1R	25765#90th percentile of BOLD effect (in group-defined mask) for faces-shapes contrast	ptv5pcnt	Chapter VI Diseases of the nervous system	0.0126645	30660	1	30659	2.55618	-0.0070032	2.46548	0.988877	0.527243	4.40372
RMC1	30290#High light scatter reticulocyte percentage	raredmg	Chapter XVIII Symptoms signs and abnormal clinical and laboratory findings not elsewhere classified	0.0126659	400593	684	399909	0.0967597	-0.00919384	0.0950995	0.038146	0.0203344	0.169865
IP6K1	1072#1466#ITIH3#Q06033#OID20352#v1#Cardiometabolic	UR	OLINK Proteomics	0.0126668	45433	13	45420	0.908543	0.000707932	0.64069	0.256985	0.136995	1.14439
GCK	1072#2147#PRKRA#O75569#OID21225#v1#Oncology	flexdmg	OLINK Proteomics	0.0126668	44180	115	44065	0.143834	-0.00870486	0.229229	0.0919454	0.0490148	0.409444
IP6K1	1072#1283#HNF1A#P20823#OID30919#v1#NeurologyII	UR	OLINK Proteomics	0.012668	44410	13	44397	-1.14018	0.000474218	-0.691331	0.277301	-1.23485	-0.147816
HNF1A	25058#Mean FA in genu of corpus callosum on FA skeleton	UR	Chapter VI Diseases of the nervous system	0.0126691	34972	42	34930	-0.0818437	-0.00606246	-0.359822	0.144329	-0.642712	-0.0769326
PCSK1	1072#143#APBB1IP#Q7Z5R6#OID21359#v1#Oncology	UR	OLINK Proteomics	0.0126709	45042	49	44993	0.370094	-0.00711526	0.350668	0.140662	0.0749685	0.626368
PCSK1	1072#2319#RSPO1#Q2MKA7#OID20938#v1#Neurology	UR	OLINK Proteomics	0.0126714	44914	47	44867	0.175092	0.0292393	0.345941	0.138766	0.0739565	0.617925
APBA1	1072#1360#IL10#P22301#OID20431#v1#Inflammation	raredmg	OLINK Proteomics	0.0126727	44437	128	44309	-0.231801	0.00556663	-0.220644	0.0885074	-0.39412	-0.0471675
PTPRG	25257#Mean L2 in medial lemniscus on FA skeleton (left)	raredmgmtr	Chapter VI Diseases of the nervous system	0.0126732	34972	87	34885	0.236741	-0.00640271	0.264081	0.105931	0.0564526	0.471709
UBR3	1072#2041#PHLDB1#Q86UU1#OID31467#v1#OncologyII	URmtr	OLINK Proteomics	0.0126733	45423	38	45385	0.360547	0.00458785	0.392901	0.157607	0.0839892	0.701812
MC4R	30120#Lymphocyte count	flexdmg	Chapter XVIII Symptoms signs and abnormal clinical and laboratory findings not elsewhere classified	0.0126739	406576	1368	405208	0.0448429	-0.0183808	0.0667754	0.0267872	0.0142734	0.119277
GCK	1072#199#ATG16L1#Q676U5#OID31466#v1#OncologyII	flexnonsynmtr	OLINK Proteomics	0.012676	45423	105	45318	0.213231	-0.00466106	0.240079	0.0963071	0.0513151	0.428842
IGF1R	22427#Body surface area	raredmg	Chapter IX Diseases of the circulatory system	0.0126775	34244	138	34106	-0.157203	0.0108529	-0.160899	0.0645448	-0.287409	-0.0343896
MC4R	23569#NMR Cholesteryl Esters in Medium HDL	flexdmg	NMR Metabolomics	0.0126783	100038	336	99702	0.141753	-0.000451012	0.122775	0.0492533	0.0262392	0.219311
SLTM	25435#Mean OD in superior fronto-occipital fasciculus on FA skeleton (left)	raredmgmtr	Chapter VI Diseases of the nervous system	0.0126792	34970	24	34946	0.730266	0.0030623	0.507666	0.203654	0.108497	0.906835
RIF1	23113#Leg fat-free mass (right)	flexnonsynmtr	Chapter XXI Factors influencing health status and contact with health services	0.0126795	411984	4100	407884	0.031097	0.0120134	0.024822	0.00995803	0.00530453	0.0443394
TNK2	25410#Mean OD in posterior limb of internal capsule on FA skeleton (right)	rec	Chapter VI Diseases of the nervous system	0.0126801	34970	39	34931	-0.519785	-0.00207246	-0.393813	0.157983	-0.703464	-0.0841617
UBB	23538#NMR Total Lipids in Medium LDL	flexnonsynmtr	NMR Metabolomics	0.0126803	99685	29	99656	-0.518396	8.80072e-05	-0.440403	0.176679	-0.786693	-0.0941138
TNK2	1072#503#CDON#Q4KMG0#OID20754#v1#Inflammation	ptv5pcnt	OLINK Proteomics	0.0126807	45300	46	45254	0.426119	-0.00661123	0.353127	0.141664	0.0754636	0.63079
HNF1A	1072#2724#TNFRSF14#Q92956#OID20783#v1#Inflammation	ptvraredmg	OLINK Proteomics	0.0126823	45300	204	45096	-0.111864	0.0150349	-0.169103	0.0678402	-0.302071	-0.0361352
IRS2	25892#Volume of grey matter in Brain-Stem	rec	Chapter VI Diseases of the nervous system	0.0126835	36929	11	36918	-0.309956	0.00524157	-0.671193	0.269268	-1.19897	-0.14342
MC4R	1072#2871#VSTM1#Q6UX27#OID20851#v1#Neurology	raredmgmtr	OLINK Proteomics	0.0126836	44217	44	44173	0.208177	0.0191401	0.375858	0.150787	0.0803116	0.671404
MC4R	1072#91#AKR7L#Q8NHP1#OID30488#v1#InflammationII	flexnonsynmtr	OLINK Proteomics	0.0126842	44339	120	44219	0.277656	0.0148048	0.222978	0.0894555	0.047644	0.398313
PTPRG	3143#Ankle spacing width	ptvraredmg	Chapter XIII Diseases of the musculoskeletal system and connective tissue	0.0126849	239889	1504	238385	0.0636559	0.00432532	0.0553784	0.0222179	0.0118319	0.0989249
MC4R	1072#1614#LRP2#P98164#OID30960#v1#NeurologyII	flexdmg	OLINK Proteomics	0.0126851	44410	117	44293	0.289316	-0.00521642	0.231268	0.0927824	0.0494134	0.413124
UBB	1072#742#CXCL12#P48061#OID20464#v1#Inflammation	ptv	OLINK Proteomics	0.0126864	44437	9	44428	-1.07907	0.022468	-0.822926	0.330154	-1.47003	-0.175819
UBB	1072#742#CXCL12#P48061#OID20464#v1#Inflammation	ptv5pcnt	OLINK Proteomics	0.0126864	44437	9	44428	-1.07907	0.022468	-0.822926	0.330154	-1.47003	-0.175819
GIGYF1	1072#600#CLNS1A#P54105#OID30929#v1#NeurologyII	flexnonsynmtr	OLINK Proteomics	0.0126871	44410	385	44025	0.131311	-0.00848611	0.126023	0.0505601	0.0269242	0.225121
RIF1	1072#1353#IGLON5#A6NGN9#OID31169#v1#OncologyII	UR	OLINK Proteomics	0.0126876	44039	73	43966	0.173482	-0.00105699	0.291841	0.117086	0.0623491	0.521332
UBB	25789#Volume of grey matter in Middle Frontal Gyrus (right)	UR	Chapter VI Diseases of the nervous system	0.0126881	36929	5	36924	1.0902	0.00939977	1.0549	0.423225	0.225367	1.88443
UBB	25789#Volume of grey matter in Middle Frontal Gyrus (right)	URmtr	Chapter VI Diseases of the nervous system	0.0126881	36929	5	36924	1.0902	0.00939977	1.0549	0.423225	0.225367	1.88443
PTPRG	1072#2723#TNFRSF13C#Q96RJ3#OID20480#v1#Inflammation	UR	OLINK Proteomics	0.012689	44437	90	44347	-0.246073	-0.026613	-0.255759	0.102612	-0.45688	-0.0546374
RIF1	1072#2432#SH2B3#Q9UQQ2#OID21222#v1#Oncology	raredmg	OLINK Proteomics	0.0126894	44180	116	44064	0.251603	0.00373778	0.227983	0.0914686	0.0487028	0.407263
IGF1R	1072#1114#GALNT3#Q14435#OID20471#v1#Inflammation	UR	OLINK Proteomics	0.0126915	44437	71	44366	0.347399	0.0115079	0.295128	0.118411	0.063041	0.527215
GCK	30790#Lipoprotein A	syn	Chapter XVIII Symptoms signs and abnormal clinical and laboratory findings not elsewhere classified	0.0126919	318837	470	318367	0.0805491	-0.0287869	0.115511	0.0463471	0.0246725	0.20635
IGF1R	25145#Mean MD in superior longitudinal fasciculus on FA skeleton (left)	ptv	Chapter VI Diseases of the nervous system	0.0126928	34972	1	34971	-2.74259	0.0065883	-2.36277	0.947991	-4.22087	-0.504682
IGF1R	25145#Mean MD in superior longitudinal fasciculus on FA skeleton (left)	ptv5pcnt	Chapter VI Diseases of the nervous system	0.0126928	34972	1	34971	-2.74259	0.0065883	-2.36277	0.947991	-4.22087	-0.504682
PCSK1	1072#1214#GPRC5C#Q9NQ84#OID31340#v1#OncologyII	flexdmg	OLINK Proteomics	0.0126942	45424	273	45151	0.156819	-0.00229459	0.150907	0.0605483	0.032231	0.269582
BSN	1072#578#CLC#Q05315#OID20126#v1#Cardiometabolic	raredmgmtr	OLINK Proteomics	0.0126977	45204	122	45082	0.204201	0.00400043	0.219207	0.0879558	0.0468119	0.391601
IGF1R	1072#2567#ST13#P50502#OID30624#v1#InflammationII	syn	OLINK Proteomics	0.012698	44654	330	44324	0.0930838	-0.0134296	0.133406	0.0535289	0.0284887	0.238324
MC4R	1072#2728#TNFRSF1B#P20333#OID21145#v1#Neurology	syn	OLINK Proteomics	0.0126984	45260	58	45202	-0.284507	0.0150805	-0.314653	0.126254	-0.562113	-0.0671927
SLTM	1072#587#CLEC4A#Q9UMR7#OID20573#v1#Inflammation	raredmg	OLINK Proteomics	0.0126986	45190	84	45106	0.108012	-0.0172399	0.264725	0.106221	0.0565304	0.47292
IGF1R	25545#Weighted-mean MO in tract anterior thalamic radiation (right)	raredmgmtr	Chapter VI Diseases of the nervous system	0.0127007	34970	69	34901	0.221891	-0.00133009	0.297239	0.119269	0.0634688	0.531009
BSN	1072#967#ERVV-1#B6SEH8#OID30094#v1#CardiometabolicII	flexdmg	OLINK Proteomics	0.0127013	44108	414	43694	0.137149	-0.0012816	0.122926	0.0493256	0.0262472	0.219605
GCK	23284#Trunk fat mass	ptv	Chapter XVIII Symptoms signs and abnormal clinical and laboratory findings not elsewhere classified	0.0127018	4636	1	4635	-2.32051	0.00678914	-2.48458	0.996625	-4.43844	-0.530719
GCK	23284#Trunk fat mass	ptv5pcnt	Chapter XVIII Symptoms signs and abnormal clinical and laboratory findings not elsewhere classified	0.0127018	4636	1	4635	-2.32051	0.00678914	-2.48458	0.996625	-4.43844	-0.530719
SLTM	1072#1900#NRN1#Q9NPD7#OID30983#v1#NeurologyII	ptvraredmg	OLINK Proteomics	0.0127027	45520	100	45420	-0.371888	0.00694137	-0.249405	0.100078	-0.445561	-0.0532499
RIF1	23125#Arm fat-free mass (left)	raredmg	Chapter XXI Factors influencing health status and contact with health services	0.0127031	411833	1066	410767	-0.00880819	0.0149396	0.047876	0.0192119	0.0102212	0.0855307
RMC1	1072#1058#FKBP1B#P68106#OID20618#v1#Inflammation	syn	OLINK Proteomics	0.0127054	45380	112	45268	-0.284809	0.00364143	-0.234151	0.0939602	-0.418314	-0.0499872
SLTM	23116#Leg fat mass (left)	ptvraredmg	Chapter XXI Factors influencing health status and contact with health services	0.0127055	411974	800	411174	0.044119	-0.0069413	0.068786	0.0276035	0.014684	0.122888
PCSK1	23218#Femur wards BMD (bone mineral density) (right)	syn	Chapter XIII Diseases of the musculoskeletal system and connective tissue	0.0127061	34022	67	33955	-0.219124	-0.00518111	-0.282196	0.113239	-0.504148	-0.0602432
GCK	1072#2309#RP2#O75695#OID21302#v1#Oncology	flexdmg	OLINK Proteomics	0.0127075	45042	119	44923	0.15384	-0.00411156	0.227559	0.0913171	0.0485758	0.406542
SLTM	1072#1662#MANF#P55145#OID20707#v1#Inflammation	rec	OLINK Proteomics	0.0127078	45452	12	45440	-0.794753	-0.00370961	-0.714675	0.286793	-1.27679	-0.152556
TNRC6B	1072#1777#MTSS2#Q765P7#OID31409#v1#OncologyII	URmtr	OLINK Proteomics	0.0127085	45424	23	45401	0.617802	-0.00554121	0.511191	0.205138	0.109117	0.913266
IGF1R	1072#104#AMBP#P02760#OID21413#v1#Oncology	raredmgmtr	OLINK Proteomics	0.0127086	45556	96	45460	0.160256	0.0194975	0.237727	0.0953989	0.050744	0.424711
TNRC6B	1072#303#C1QL2#Q7Z5L3#OID30515#v1#InflammationII	rec	OLINK Proteomics	0.0127092	44339	20	44319	-0.421853	-0.00262575	-0.52826	0.211989	-0.943762	-0.112757
IRS2	1072#780#DCXR#Q7Z4W1#OID21480#v1#Oncology	URmtr	OLINK Proteomics	0.0127095	45388	39	45349	0.0938904	-0.00676822	0.37204	0.149299	0.0794109	0.664669
IRS2	25895#Volume of grey matter in V Cerebellum (left)	flexdmg	Chapter VI Diseases of the nervous system	0.0127106	36929	158	36771	-0.0923433	0.00609077	-0.186679	0.0749144	-0.333514	-0.0398448
TNRC6B	1072#1923#NUDT5#Q9UKK9#OID21115#v1#Neurology	flexdmg	OLINK Proteomics	0.0127115	45260	167	45093	0.297219	-0.000220502	0.189441	0.076024	0.0404321	0.338449
GIGYF1	1072#758#DAB2#P98082#OID21428#v1#Oncology	raredmgmtr	OLINK Proteomics	0.012712	45621	129	45492	0.214621	0.000607624	0.217853	0.0874265	0.0464951	0.38921
PCSK1	25150#Mean MD in tapetum on FA skeleton (right)	UR	Chapter VI Diseases of the nervous system	0.0127121	34972	38	34934	-0.411004	0.0147236	-0.376913	0.151258	-0.673383	-0.0804436
TNRC6B	1072#2763#TPPP2#P59282#OID31274#v1#OncologyII	UR	OLINK Proteomics	0.0127124	44858	51	44807	0.366535	0.00336148	0.348857	0.140001	0.0744535	0.62326
HNF1A	1072#151#APOBR#Q0VD83#OID30246#v1#CardiometabolicII	flexdmg	OLINK Proteomics	0.0127127	44457	348	44109	0.0375509	-0.0197261	0.132615	0.0532202	0.0283025	0.236928
IRS2	1072#1538#KYNU#Q16719#OID20669#v1#Inflammation	UR	OLINK Proteomics	0.0127155	45752	58	45694	0.325812	0.00155152	0.31414	0.126073	0.0670356	0.561244
SLTM	1072#2099#POLR2F#P61218#OID21283#v1#Oncology	ptv	OLINK Proteomics	0.0127173	45042	10	45032	0.646836	0.00888796	0.765146	0.307079	0.163265	1.36703
SLTM	1072#2631#TBL1X#O60907#OID21220#v1#Oncology	rec	OLINK Proteomics	0.0127188	44180	11	44169	-0.837848	0.00381304	-0.7438	0.298517	-1.3289	-0.158701
APBA1	1072#502#CDNF#Q49AH0#OID21318#v1#Oncology	ptv	OLINK Proteomics	0.0127205	45042	24	45018	-0.454247	0.00312675	-0.493239	0.197961	-0.881246	-0.105233
APBA1	1072#502#CDNF#Q49AH0#OID21318#v1#Oncology	ptv5pcnt	OLINK Proteomics	0.0127205	45042	24	45018	-0.454247	0.00312675	-0.493239	0.197961	-0.881246	-0.105233
BSN	25285#Mean L2 in cingulum hippocampus on FA skeleton (left)	URmtr	Chapter VI Diseases of the nervous system	0.0127216	34972	38	34934	0.458121	-0.00457777	0.396425	0.159105	0.0845745	0.708275
RIF1	1072#802#DENR#O43583#OID30493#v1#InflammationII	ptvraredmg	OLINK Proteomics	0.0127217	44339	147	44192	0.211527	0.0031259	0.203482	0.0816682	0.0434107	0.363553
UBB	23119#Arm fat percentage (right)	rec	Chapter XXI Factors influencing health status and contact with health services	0.0127226	411941	1	411940	-1.26968	-0.0161786	-1.8659	0.74892	-3.33376	-0.398039
IRS2	25896#Volume of grey matter in V Cerebellum (right)	flexdmg	Chapter VI Diseases of the nervous system	0.0127227	36929	158	36771	-0.10709	0.00556368	-0.186007	0.0746548	-0.332332	-0.0396813
GCK	23204#L1-L4 BMD (bone mineral density)	raredmgmtr	Chapter XIII Diseases of the musculoskeletal system and connective tissue	0.0127227	33502	55	33447	0.369189	-0.000935743	0.312206	0.125305	0.0666042	0.557809
UBB	25563#Weighted-mean MO in tract superior longitudinal fasciculus (left)	ptv	Chapter VI Diseases of the nervous system	0.0127247	34970	5	34965	-1.50141	0.0103006	-1.09007	0.437512	-1.9476	-0.232529
UBB	25563#Weighted-mean MO in tract superior longitudinal fasciculus (left)	ptv5pcnt	Chapter VI Diseases of the nervous system	0.0127247	34970	5	34965	-1.50141	0.0103006	-1.09007	0.437512	-1.9476	-0.232529
TNK2	25544#Weighted-mean MO in tract anterior thalamic radiation (left)	raredmgmtr	Chapter VI Diseases of the nervous system	0.0127252	34970	95	34875	0.278774	-0.00355722	0.255253	0.10245	0.0544486	0.456058
HNF4A	1072#1003#FAM3C#Q92520#OID20233#v1#Cardiometabolic	raredmg	OLINK Proteomics	0.012726	45201	121	45080	0.249607	0.0175484	0.21442	0.0860626	0.0457361	0.383104
UBR2	23616#NMR Cholesteryl Esters to Total Lipids in Large LDL percentage	flexdmg	NMR Metabolomics	0.0127261	99528	639	98889	-0.11009	0.000591838	-0.099308	0.0398605	-0.177434	-0.0211819
IGF1R	25367#Mean ICVF in anterior corona radiata on FA skeleton (left)	ptv	Chapter VI Diseases of the nervous system	0.0127269	34970	1	34969	2.73729	-0.00949635	2.29604	0.92157	0.489738	4.10235
IGF1R	25367#Mean ICVF in anterior corona radiata on FA skeleton (left)	ptv5pcnt	Chapter VI Diseases of the nervous system	0.0127269	34970	1	34969	2.73729	-0.00949635	2.29604	0.92157	0.489738	4.10235
GCK	1072#1256#HDDC2#Q7Z4H3#OID31447#v1#OncologyII	flexnonsynmtr	OLINK Proteomics	0.0127273	45423	105	45318	0.177858	0.00344088	0.238319	0.0956563	0.0508311	0.425807
TNRC6B	23446#NMR Polyunsaturated Fatty Acids	ptvraredmg	NMR Metabolomics	0.0127274	99779	332	99447	-0.198398	0.000703395	-0.130155	0.0522427	-0.23255	-0.0277599
GCK	1072#324#CA12#O43570#OID21344#v1#Oncology	ptv	OLINK Proteomics	0.0127278	45042	5	45037	1.48638	0.0152158	1.09711	0.44036	0.233998	1.96022
GCK	1072#324#CA12#O43570#OID21344#v1#Oncology	ptv5pcnt	OLINK Proteomics	0.0127278	45042	5	45037	1.48638	0.0152158	1.09711	0.44036	0.233998	1.96022
MC4R	23335#Femur total BMC (bone mineral content) (left)	flexnonsynmtr	Chapter XIII Diseases of the musculoskeletal system and connective tissue	0.0127287	35136	89	35047	0.173181	0.00788314	0.19172	0.0769527	0.0408901	0.34255
UBR2	23215#Femur troch BMD (bone mineral density) T-score (right)	rec	Chapter XIII Diseases of the musculoskeletal system and connective tissue	0.0127297	33999	9	33990	0.830299	-0.00117682	0.811433	0.325697	0.173057	1.44981
RIF1	1072#1156#GHR#P10912#OID30574#v1#InflammationII	ptvraredmg	OLINK Proteomics	0.012732	44654	150	44504	0.124877	-0.0109719	0.201901	0.0810432	0.0430552	0.360747
TNRC6B	1072#537#CETN2#P41208#OID20836#v1#Neurology	raredmg	OLINK Proteomics	0.0127333	44217	97	44120	0.251637	0.00125419	0.251448	0.100933	0.0536181	0.449278
GIGYF1	25713#Weighted-mean ISOVF in tract corticospinal tract (right)	UR	Chapter VI Diseases of the nervous system	0.0127338	34969	64	34905	0.300318	0.00315518	0.3081	0.123672	0.065698	0.550501
IGF1R	1072#23#ACSL1#P33121#OID30080#v1#CardiometabolicII	raredmgmtr	OLINK Proteomics	0.012734	44108	91	44017	0.358599	0.00389508	0.261651	0.105029	0.0557923	0.46751
MC4R	1072#2680#TIGAR#Q9NQ88#OID20894#v1#Neurology	UR	OLINK Proteomics	0.0127356	44145	14	44131	0.634292	-0.00339208	0.664323	0.26667	0.141645	1.187
UBB	1072#1686#MCAM#P43121#OID20343#v1#Cardiometabolic	raredmg	OLINK Proteomics	0.0127364	45433	5	45428	0.646417	0.00300261	1.05522	0.423588	0.224984	1.88546
UBB	1072#1686#MCAM#P43121#OID20343#v1#Cardiometabolic	raredmgmtr	OLINK Proteomics	0.0127364	45433	5	45428	0.646417	0.00300261	1.05522	0.423588	0.224984	1.88546
APBA1	12680#Central augmentation pressure during PWA	raredmg	Chapter IX Diseases of the circulatory system	0.0127364	37350	119	37231	0.191137	-0.000375624	0.214325	0.0860336	0.0456966	0.382953
RIF1	1072#1664#MANSC4#A6NHS7#OID30141#v1#CardiometabolicII	ptv5pcnt	OLINK Proteomics	0.0127372	44108	13	44095	-0.809589	0.0218141	-0.67856	0.27239	-1.21245	-0.144671
RIF1	1072#1664#MANSC4#A6NHS7#OID30141#v1#CardiometabolicII	ptv	OLINK Proteomics	0.0127372	44108	13	44095	-0.809589	0.0218141	-0.67856	0.27239	-1.21245	-0.144671
IGF1R	22192#Z-adjusted T/S log	URmtr	Chapter XVIII Symptoms signs and abnormal clinical and laboratory findings not elsewhere classified	0.0127374	407185	366	406819	-0.20389	-0.0177054	-0.126595	0.05082	-0.2262	-0.0269889
IGF1R	22191#Adjusted T/S ratio	URmtr	Chapter XVIII Symptoms signs and abnormal clinical and laboratory findings not elsewhere classified	0.0127375	407185	366	406819	-0.203888	-0.0177054	-0.126594	0.05082	-0.2262	-0.0269888
HNF1A	1072#45#ADAMTSL2#Q86TH1#OID30370#v1#CardiometabolicII	URmtr	OLINK Proteomics	0.0127391	45606	17	45589	-0.355364	-0.00201774	-0.596116	0.2393	-1.06515	-0.127084
UBR2	NMR Free Cholesterol to Cholesteryl Esters in Very Large VLDL ratio	ptvraredmg	NMR Metabolomics	0.0127391	100775	448	100327	-0.106183	0.000397967	-0.110138	0.0442138	-0.196796	-0.0234792
UBR2	NMR Free Cholesterol to Cholesterol in Very Large VLDL percentage	ptvraredmg	NMR Metabolomics	0.0127391	100775	448	100327	-0.106183	0.000397967	-0.110138	0.0442138	-0.196796	-0.0234792
UBR2	NMR Cholesteryl Esters to Cholesterol in Very Large VLDL percentage	ptvraredmg	NMR Metabolomics	0.0127391	100775	448	100327	0.106183	-0.000397967	0.110138	0.0442138	0.0234792	0.196796
PTPRG	1072#628#COL18A1#P39060#OID20332#v1#Cardiometabolic	ptvraredmg	OLINK Proteomics	0.0127393	45444	287	45157	-0.0697852	0.0339068	-0.137696	0.0552756	-0.246037	-0.0293546
MC4R	23513#NMR Cholesteryl Esters in Small VLDL	ptv	NMR Metabolomics	0.0127396	100594	37	100557	-0.327407	0.000137047	-0.38846	0.155945	-0.694109	-0.0828104
MC4R	23513#NMR Cholesteryl Esters in Small VLDL	ptv5pcnt	NMR Metabolomics	0.0127396	100594	37	100557	-0.327407	0.000137047	-0.38846	0.155945	-0.694109	-0.0828104
NAA15	1072#1695#MECR#Q9BV79#OID30274#v1#CardiometabolicII	flexnonsynmtr	OLINK Proteomics	0.0127396	44457	42	44415	-0.340847	-0.00815433	-0.382314	0.153474	-0.683125	-0.0815024
TNRC6B	1072#765#DBI#P07108#OID21143#v1#Neurology	flexdmg	OLINK Proteomics	0.0127407	45054	165	44889	0.284641	0.00445511	0.192636	0.0773316	0.0410645	0.344207
RIF1	23250#Arm lean mass (left)	raredmgmtr	Chapter XVIII Symptoms signs and abnormal clinical and laboratory findings not elsewhere classified	0.012741	3904	6	3898	0.674568	0.00778106	0.616515	0.24739	0.131489	1.10154
BSN	23104#Body mass index (BMI)	URmtr	Chapter XXI Factors influencing health status and contact with health services	0.012741	412026	513	411513	0.12587	-0.0034345	0.108341	0.043494	0.0230939	0.193588
BSN	25507#Weighted-mean FA in tract posterior thalamic radiation (left)	UR	Chapter VI Diseases of the nervous system	0.0127412	34970	65	34905	-0.47754	0.00244365	-0.294399	0.118183	-0.526042	-0.0627573
PTPRG	25840#Volume of grey matter in Cingulate Gyrus posterior division (left)	raredmg	Chapter VI Diseases of the nervous system	0.0127413	36929	207	36722	0.203383	0.0130017	0.153121	0.0614688	0.0326408	0.273602
HNF1A	1072#1445#ISLR2#Q6UXK2#OID20889#v1#Neurology	ptvraredmg	OLINK Proteomics	0.012746	43588	201	43387	-0.131199	-0.0168246	-0.174907	0.0702188	-0.312538	-0.0372772
HNF1A	1072#1348#IGFBP7#Q16270#OID20236#v1#Cardiometabolic	flexdmg	OLINK Proteomics	0.0127473	45810	356	45454	-0.131141	0.00368016	-0.123316	0.0495075	-0.220351	-0.0262802
APBA1	1072#2422#SEZ6#Q53EL9#OID30968#v1#NeurologyII	flexnonsynmtr	OLINK Proteomics	0.0127479	44410	211	44199	-0.205577	0.00214646	-0.169279	0.0679608	-0.302483	-0.0360749
UBR2	1072#1081#FOXO1#Q12778#OID20515#v1#Inflammation	syn	OLINK Proteomics	0.012748	45190	170	45020	-0.120733	-0.00250304	-0.189782	0.0761923	-0.339121	-0.0404441
NAA15	1072#2305#ROBO1#Q9Y6N7#OID20734#v1#Inflammation	raredmg	OLINK Proteomics	0.0127485	45300	41	45259	0.449727	-0.0174103	0.381677	0.153233	0.0813367	0.682017
PTPRG	23119#Arm fat percentage (right)	syn	Chapter XXI Factors influencing health status and contact with health services	0.0127509	411941	1538	410403	0.028861	-0.0163187	0.0476523	0.0191324	0.0101534	0.0851512
IRS2	1072#1216#GRHPR#Q9UBQ7#OID30289#v1#CardiometabolicII	raredmgmtr	OLINK Proteomics	0.0127509	45616	44	45572	0.35535	0.00653858	0.368302	0.147868	0.0784785	0.658126
IGF1R	25241#Mean L1 in superior longitudinal fasciculus on FA skeleton (left)	ptv	Chapter VI Diseases of the nervous system	0.0127512	34972	1	34971	-2.72953	0.00702134	-2.40364	0.965019	-4.29511	-0.512175
IGF1R	25241#Mean L1 in superior longitudinal fasciculus on FA skeleton (left)	ptv5pcnt	Chapter VI Diseases of the nervous system	0.0127512	34972	1	34971	-2.72953	0.00702134	-2.40364	0.965019	-4.29511	-0.512175
RIF1	1072#1167#GIT1#Q9Y2X7#OID30533#v1#InflammationII	raredmg	OLINK Proteomics	0.0127529	44339	119	44220	0.274927	-5.00143e-05	0.22308	0.0895652	0.0475305	0.398629
IGF1R	1072#144#APCS#P02743#OID30778#v1#InflammationII	flexdmg	OLINK Proteomics	0.0127534	45333	383	44950	0.0432825	-0.0116186	0.118268	0.0474844	0.0251983	0.211339
NAA15	1072#349#CAMKK1#Q8N5S9#OID21182#v1#Oncology	flexnonsynmtr	OLINK Proteomics	0.0127537	44180	44	44136	-0.261527	-0.00356218	-0.373173	0.149828	-0.666838	-0.0795075
TNRC6B	23643#NMR Triglycerides to Total Lipids in Medium HDL percentage	flexnonsynmtr	NMR Metabolomics	0.0127539	99853	470	99383	-0.102081	0.000552258	-0.106595	0.0427987	-0.19048	-0.0227101
UBR3	25092#Mean FA in cingulum hippocampus on FA skeleton (right)	raredmg	Chapter VI Diseases of the nervous system	0.0127545	34972	112	34860	0.189874	0.00884631	0.230782	0.0926583	0.0491688	0.412395
IP6K1	1072#1427#IMPACT#Q9P2X3#OID31112#v1#NeurologyII	ptv5pcnt	OLINK Proteomics	0.0127546	45493	2	45491	-1.87062	-0.0061179	-1.71324	0.687869	-3.06147	-0.365004
IP6K1	1072#1427#IMPACT#Q9P2X3#OID31112#v1#NeurologyII	ptv	OLINK Proteomics	0.0127546	45493	2	45491	-1.87062	-0.0061179	-1.71324	0.687869	-3.06147	-0.365004
RIF1	1072#627#COL15A1#P39059#OID30396#v1#CardiometabolicII	ptv	OLINK Proteomics	0.0127549	45606	13	45593	-0.520024	0.000753614	-0.6639	0.266558	-1.18636	-0.141442
RIF1	1072#627#COL15A1#P39059#OID30396#v1#CardiometabolicII	ptv5pcnt	OLINK Proteomics	0.0127549	45606	13	45593	-0.520024	0.000753614	-0.6639	0.266558	-1.18636	-0.141442
TNRC6B	1072#2253#RBP1#P09455#OID30913#v1#NeurologyII	UR	OLINK Proteomics	0.012756	44410	48	44362	-0.277643	0.00928483	-0.358143	0.143797	-0.639988	-0.0762979
IGF1R	25021#Volume of amygdala (left)	UR	Chapter VI Diseases of the nervous system	0.012756	36920	53	36867	-0.340434	0.00609248	-0.330273	0.132606	-0.590185	-0.0703612
IRS2	23123#Arm fat percentage (left)	ptv	Chapter XXI Factors influencing health status and contact with health services	0.0127578	411878	37	411841	0.517092	-0.0152588	0.305414	0.122633	0.0650568	0.54577
IRS2	23123#Arm fat percentage (left)	ptv5pcnt	Chapter XXI Factors influencing health status and contact with health services	0.0127578	411878	37	411841	0.517092	-0.0152588	0.305414	0.122633	0.0650568	0.54577
TNK2	25819#Volume of grey matter in Supramarginal Gyrus anterior division (right)	rec	Chapter VI Diseases of the nervous system	0.0127604	36929	41	36888	-0.607999	0.00969261	-0.382792	0.1537	-0.684049	-0.0815352
PTPRG	1072#225#B2M#P61769#OID30725#v1#InflammationII	ptvraredmg	OLINK Proteomics	0.0127618	45680	294	45386	-0.111203	0.0170155	-0.137585	0.0552449	-0.245865	-0.0293036
PTPRG	1072#2742#TNN#Q9UQP3#OID30412#v1#CardiometabolicII	raredmg	OLINK Proteomics	0.0127624	45606	251	45355	-0.138278	-0.000729304	-0.155759	0.0625432	-0.278345	-0.0331737
SLTM	1072#2432#SH2B3#Q9UQQ2#OID21222#v1#Oncology	ptv5pcnt	OLINK Proteomics	0.0127629	44180	10	44170	-0.213264	0.00373778	-0.774938	0.311168	-1.38483	-0.165044
UBR3	1072#2556#SPTLC1#O15269#OID31086#v1#NeurologyII	rec	OLINK Proteomics	0.0127658	45493	19	45474	-0.637938	-0.000658097	-0.56966	0.228748	-1.01801	-0.12131
RIF1	1072#1296#HS6ST2#Q96MM7#OID30481#v1#InflammationII	ptv5pcnt	OLINK Proteomics	0.0127667	44339	13	44326	-0.916063	0.00910273	-0.649207	0.260693	-1.16017	-0.138244
RIF1	1072#1296#HS6ST2#Q96MM7#OID30481#v1#InflammationII	ptv	OLINK Proteomics	0.0127667	44339	13	44326	-0.916063	0.00910273	-0.649207	0.260693	-1.16017	-0.138244
MC4R	30890#Vitamin D	raredmgmtr	Chapter XVIII Symptoms signs and abnormal clinical and laboratory findings not elsewhere classified	0.0127684	382687	370	382317	-0.110547	0.0445144	-0.126573	0.0508288	-0.226196	-0.0269498
TNRC6B	1072#2095#PODXL#O00592#OID21358#v1#Oncology	ptvraredmg	OLINK Proteomics	0.0127685	45042	137	44905	-0.239383	-0.00209271	-0.212733	0.0854258	-0.380169	-0.0452966
RMC1	1072#1912#NTproBNP#NTproBNP#OID20125#v1#Cardiometabolic	UR	OLINK Proteomics	0.01277	45276	40	45236	-0.342245	0.0263337	-0.355978	0.14295	-0.636163	-0.0757928
HNF4A	1072#566#CHRDL1#Q9BU40#OID20771#v1#Inflammation	raredmg	OLINK Proteomics	0.01277	45378	124	45254	0.148659	0.0237753	0.196793	0.0790263	0.0418999	0.351686
TNK2	1072#1877#NOP56#O00567#OID30055#v1#CardiometabolicII	URmtr	OLINK Proteomics	0.01277	44108	49	44059	-0.200127	0.00547826	-0.356173	0.143029	-0.636512	-0.0758343
APBA1	1072#2265#REG3A#Q06141#OID20258#v1#Cardiometabolic	flexdmg	OLINK Proteomics	0.0127706	45810	208	45602	-0.156082	-0.00825622	-0.165962	0.0666461	-0.29659	-0.0353348
MC4R	23295#Femur troch BMD (bone mineral density) (left)	ptv	Chapter XIII Diseases of the musculoskeletal system and connective tissue	0.0127719	35238	11	35227	0.675184	0.000583394	0.616526	0.247581	0.131258	1.10179
MC4R	23295#Femur troch BMD (bone mineral density) (left)	ptv5pcnt	Chapter XIII Diseases of the musculoskeletal system and connective tissue	0.0127719	35238	11	35227	0.675184	0.000583394	0.616526	0.247581	0.131258	1.10179
MC4R	1072#39#ADAMTS1#Q9UHI8#OID30528#v1#InflammationII	URmtr	OLINK Proteomics	0.012772	44339	10	44329	-0.598787	0.00767727	-0.777294	0.312145	-1.3891	-0.165483
IP6K1	1072#1704#MEP1B#Q16820#OID20168#v1#Cardiometabolic	syn	OLINK Proteomics	0.0127732	45276	48	45228	-0.332911	0.00710651	-0.355249	0.142663	-0.63487	-0.0756275
GCK	25785#Volume of grey matter in Insular Cortex (right)	flexdmg	Chapter VI Diseases of the nervous system	0.0127744	36929	93	36836	-0.265819	0.0140853	-0.231098	0.092806	-0.413	-0.0491956
GIGYF1	1072#1892#NPR1#P16066#OID30116#v1#CardiometabolicII	ptvraredmg	OLINK Proteomics	0.0127749	44108	387	43721	0.131985	-0.00226166	0.127475	0.0511931	0.0271357	0.227815
SLTM	1072#2903#YARS1#P54577#OID31494#v1#OncologyII	syn	OLINK Proteomics	0.0127762	45423	105	45318	-0.266229	-0.00117136	-0.240439	0.0965601	-0.429699	-0.0511797
MC4R	1072#2633#TCL1A#P56279#OID20987#v1#Neurology	raredmg	OLINK Proteomics	0.0127772	44851	82	44769	0.22534	-0.0384884	0.266787	0.107142	0.0567859	0.476788
IP6K1	1072#2311#RPE#Q96AT9#OID31324#v1#OncologyII	ptv	OLINK Proteomics	0.0127772	44858	2	44856	-1.80447	-0.00449845	-1.74602	0.701206	-3.12039	-0.371641
IP6K1	1072#2311#RPE#Q96AT9#OID31324#v1#OncologyII	ptv5pcnt	OLINK Proteomics	0.0127772	44858	2	44856	-1.80447	-0.00449845	-1.74602	0.701206	-3.12039	-0.371641
MC4R	1072#2606#SV2A#Q7L0J3#OID30965#v1#NeurologyII	ptv	OLINK Proteomics	0.0127795	44410	17	44393	-0.921502	-0.00204663	-0.600861	0.241314	-1.07384	-0.127882
MC4R	1072#2606#SV2A#Q7L0J3#OID30965#v1#NeurologyII	ptv5pcnt	OLINK Proteomics	0.0127795	44410	17	44393	-0.921502	-0.00204663	-0.600861	0.241314	-1.07384	-0.127882
BSN	23620#NMR Cholesterol to Total Lipids in Medium LDL percentage	URmtr	NMR Metabolomics	0.01278	99685	108	99577	-0.360398	0.000276594	-0.224371	0.0901129	-0.400991	-0.0477508
PCSK1	1072#1909#NT5E#P21589#OID21498#v1#Oncology	raredmgmtr	OLINK Proteomics	0.0127801	45388	108	45280	0.306565	0.016738	0.236502	0.0949832	0.0503338	0.422671
MC4R	25809#Volume of grey matter in Inferior Temporal Gyrus anterior division (right)	flexnonsynmtr	Chapter VI Diseases of the nervous system	0.0127807	36929	90	36839	0.311765	0.00286967	0.250381	0.100557	0.0532868	0.447476
BSN	1072#551#CGREF1#Q99674#OID20152#v1#Cardiometabolic	syn	OLINK Proteomics	0.0127809	45276	580	44696	-0.0881979	0.00102921	-0.102459	0.0411496	-0.183113	-0.0218051
BSN	1072#2214#PYY#P10082#OID30150#v1#CardiometabolicII	flexdmg	OLINK Proteomics	0.0127811	44108	414	43694	0.104593	0.0273443	0.119493	0.0479909	0.0254301	0.213556
MC4R	1072#1645#LYPD8#Q6UX82#OID21251#v1#Oncology	flexnonsynmtr	OLINK Proteomics	0.0127816	44180	119	44061	0.250104	-0.0188656	0.22374	0.0898593	0.0476147	0.399866
UBR3	1072#921#ELOB#Q15370#OID30127#v1#CardiometabolicII	flexnonsynmtr	OLINK Proteomics	0.0127818	44108	200	43908	-0.188463	-0.00291503	-0.174872	0.0702328	-0.31253	-0.0372146
PTPRG	1072#474#CD99L2#Q8TCZ2#OID21122#v1#Neurology	URmtr	OLINK Proteomics	0.0127824	45260	61	45199	-0.269572	0.0360721	-0.311757	0.12521	-0.55717	-0.0663434
UBR2	25498#Weighted-mean FA in tract forceps major	flexdmg	Chapter VI Diseases of the nervous system	0.0127833	34970	223	34747	0.191049	0.00231992	0.166846	0.0670095	0.0355048	0.298186
SLTM	1072#1238#GYS1#P13807#OID20097#v1#Cardiometabolic	rec	OLINK Proteomics	0.0127857	44454	12	44442	-0.856368	-0.00778476	-0.709992	0.285162	-1.26891	-0.15107
RIF1	25177#Mean MO in superior corona radiata on FA skeleton (left)	UR	Chapter VI Diseases of the nervous system	0.012788	34972	54	34918	-0.35455	0.00525825	-0.325055	0.130557	-0.580952	-0.0691582
TNK2	25789#Volume of grey matter in Middle Frontal Gyrus (right)	UR	Chapter VI Diseases of the nervous system	0.0127885	36929	74	36855	0.211637	0.00907766	0.274156	0.110115	0.0583277	0.489984
BSN	1072#55#ADGRF5#Q8IZF2#OID30349#v1#CardiometabolicII	UR	OLINK Proteomics	0.0127894	45616	93	45523	0.181173	-0.00597952	0.252076	0.101248	0.0536275	0.450524
PTPRG	1072#1285#HNRNPK#P61978#OID20051#v1#Cardiometabolic	flexnonsynmtr	OLINK Proteomics	0.0127903	44304	683	43621	0.0479048	-0.0130171	0.0948716	0.0381063	0.0201826	0.169561
MC4R	1072#2884#WASF1#Q92558#OID20091#v1#Cardiometabolic	ptv	OLINK Proteomics	0.0127915	44454	18	44436	-0.787821	0.00783466	-0.575392	0.231116	-1.02838	-0.122401
MC4R	1072#2884#WASF1#Q92558#OID20091#v1#Cardiometabolic	ptv5pcnt	OLINK Proteomics	0.0127915	44454	18	44436	-0.787821	0.00783466	-0.575392	0.231116	-1.02838	-0.122401
PTPRG	25124#Mean MD in retrolenticular part of internal capsule on FA skeleton (right)	UR	Chapter VI Diseases of the nervous system	0.0127917	34972	71	34901	0.224734	0.00114444	0.288193	0.115757	0.0613061	0.515079
RMC1	25155#Mean MO in body of corpus callosum on FA skeleton	ptv	Chapter VI Diseases of the nervous system	0.0127929	34972	6	34966	-0.533803	-0.0090319	-0.929325	0.373281	-1.66097	-0.197682
RMC1	25155#Mean MO in body of corpus callosum on FA skeleton	ptv5pcnt	Chapter VI Diseases of the nervous system	0.0127929	34972	6	34966	-0.533803	-0.0090319	-0.929325	0.373281	-1.66097	-0.197682
RIF1	23117#Leg fat-free mass (left)	ptv	Chapter XXI Factors influencing health status and contact with health services	0.0127936	411957	84	411873	0.0785713	0.0126	0.173121	0.0695413	0.0368224	0.30942
RIF1	23117#Leg fat-free mass (left)	ptv5pcnt	Chapter XXI Factors influencing health status and contact with health services	0.0127936	411957	84	411873	0.0785713	0.0126	0.173121	0.0695413	0.0368224	0.30942
HNF1A	1072#2242#RAPGEF2#Q9Y4G8#OID31337#v1#OncologyII	syn	OLINK Proteomics	0.0127938	44858	169	44689	-0.104469	-0.000840367	-0.189208	0.0760007	-0.338171	-0.0402455
PCSK1	1072#2336#S100P#P25815#OID20103#v1#Cardiometabolic	UR	OLINK Proteomics	0.0127944	44454	50	44404	0.242748	0.0173168	0.340273	0.136681	0.0723759	0.608171
SLTM	1072#865#DTYMK#P23919#OID30308#v1#CardiometabolicII	rec	OLINK Proteomics	0.0127954	45616	11	45605	-1.07109	-0.00357311	-0.734631	0.29509	-1.31301	-0.156249
UBB	1072#2017#PDXDC1#Q6P996#OID31226#v1#OncologyII	syn	OLINK Proteomics	0.0127954	44039	59	43980	-0.299388	-0.00176164	-0.322305	0.129465	-0.576059	-0.0685514
HNF1A	1072#2424#SEZ6L2#Q6UXD5#OID21289#v1#Oncology	ptvraredmg	OLINK Proteomics	0.0127956	45042	209	44833	-0.159897	-0.00462859	-0.155965	0.0626489	-0.278758	-0.033172
GCK	1072#1110#GAGE2A#Q6NT46#OID31199#v1#OncologyII	URmtr	OLINK Proteomics	0.0127961	44039	19	44020	0.711005	0.00515912	0.571935	0.229739	0.121642	1.02223
PCSK1	1072#1729#MLN#P12872#OID20541#v1#Inflammation	ptv	OLINK Proteomics	0.0127967	45190	16	45174	0.487388	0.0342639	0.574759	0.230875	0.122239	1.02728
PCSK1	1072#1729#MLN#P12872#OID20541#v1#Inflammation	ptv5pcnt	OLINK Proteomics	0.0127967	45190	16	45174	0.487388	0.0342639	0.574759	0.230875	0.122239	1.02728
SLTM	1072#248#BCL2L11#O43521-2#OID20513#v1#Inflammation	ptv5pcnt	OLINK Proteomics	0.0127975	45190	11	45179	-0.274166	0.0163441	-0.741948	0.298037	-1.3261	-0.157792
SLTM	1072#1471#ITPR1#Q14643#OID30216#v1#CardiometabolicII	rec	OLINK Proteomics	0.0127995	44457	12	44445	-0.83137	0.00209467	-0.714983	0.287211	-1.27792	-0.152044
APBA1	1072#2605#SUSD5#O60279#OID30650#v1#InflammationII	ptvraredmg	OLINK Proteomics	0.0128017	44435	162	44273	-0.100416	0.0191823	-0.176281	0.0708142	-0.315078	-0.0374836
MC4R	1072#1324#IDUA#P35475#OID21468#v1#Oncology	flexdmg	OLINK Proteomics	0.0128019	45621	122	45499	0.238809	-0.0112534	0.223388	0.0897383	0.0474998	0.399277
HNF1A	1072#1031#FETUB#Q9UGM5#OID20404#v1#Cardiometabolic	flexdmg	OLINK Proteomics	0.0128037	45352	351	45001	-0.168454	-0.0324766	-0.128756	0.0517243	-0.230137	-0.027376
RIF1	25447#Mean ISOVF in corticospinal tract on FA skeleton (left)	syn	Chapter VI Diseases of the nervous system	0.012804	34970	227	34743	0.17193	0.00566064	0.165361	0.0664288	0.0351588	0.295564
UBR2	25400#Mean OD in medial lemniscus on FA skeleton (right)	URmtr	Chapter VI Diseases of the nervous system	0.0128059	34970	24	34946	-0.513266	-0.00773315	-0.498442	0.200238	-0.890915	-0.10597
GIGYF1	1072#744#CXCL14#O95715#OID20458#v1#Inflammation	UR	OLINK Proteomics	0.0128077	44437	120	44317	-0.142949	0.0604456	-0.200105	0.0803901	-0.357671	-0.0425388
HNF1A	25674#Weighted-mean ICVF in tract superior thalamic radiation (right)	ptvraredmg	Chapter VI Diseases of the nervous system	0.0128087	34969	146	34823	-0.034375	-0.00414504	-0.195861	0.0786854	-0.350087	-0.0416356
APBA1	1072#517#CELA2A#P08217#OID30411#v1#CardiometabolicII	UR	OLINK Proteomics	0.0128092	45606	51	45555	-0.362624	0.014076	-0.345278	0.138715	-0.617161	-0.0733958
MC4R	1072#170#ARHGAP30#Q7Z6I6#OID31336#v1#OncologyII	flexdmg	OLINK Proteomics	0.0128095	44858	117	44741	0.247317	0.00897228	0.230932	0.0927767	0.0490886	0.412776
HNF1A	25596#Weighted-mean L2 in tract acoustic radiation (left)	rec	Chapter VI Diseases of the nervous system	0.0128101	34970	2	34968	1.82935	-0.00139195	1.75952	0.70688	0.374012	3.14503
GCK	25415#Mean OD in anterior corona radiata on FA skeleton (left)	UR	Chapter VI Diseases of the nervous system	0.0128104	34970	29	34941	-0.321749	0.00541318	-0.456503	0.183399	-0.815971	-0.0970353
PTPRG	25117#Mean MD in superior cerebellar peduncle on FA skeleton (left)	UR	Chapter VI Diseases of the nervous system	0.0128117	34972	71	34901	0.169787	0.000649546	0.292213	0.117398	0.06211	0.522317
PTPRG	1072#114#AMY2A#P04746#OID20333#v1#Cardiometabolic	ptv	OLINK Proteomics	0.0128167	43551	17	43534	0.376286	-0.0387008	0.597564	0.240089	0.126985	1.06814
PTPRG	1072#114#AMY2A#P04746#OID20333#v1#Cardiometabolic	ptv5pcnt	OLINK Proteomics	0.0128167	43551	17	43534	0.376286	-0.0387008	0.597564	0.240089	0.126985	1.06814
UBB	25067#Mean FA in inferior cerebellar peduncle on FA skeleton (left)	raredmg	Chapter VI Diseases of the nervous system	0.0128171	34972	4	34968	-1.33174	0.0116302	-1.20948	0.485943	-2.16195	-0.257019
UBB	25067#Mean FA in inferior cerebellar peduncle on FA skeleton (left)	raredmgmtr	Chapter VI Diseases of the nervous system	0.0128171	34972	4	34968	-1.33174	0.0116302	-1.20948	0.485943	-2.16195	-0.257019
MC4R	1072#2868#VSIG4#Q9Y279#OID21144#v1#Neurology	raredmgmtr	OLINK Proteomics	0.0128181	45198	45	45153	0.327925	0.0152857	0.35019	0.140702	0.0744124	0.625967
IGF1R	1072#1520#KLK4#Q9Y5K2#OID21391#v1#Oncology	ptv	OLINK Proteomics	0.0128187	45621	7	45614	-0.528854	0.0157259	-0.83742	0.336467	-1.4969	-0.17794
IGF1R	1072#1520#KLK4#Q9Y5K2#OID21391#v1#Oncology	ptv5pcnt	OLINK Proteomics	0.0128187	45621	7	45614	-0.528854	0.0157259	-0.83742	0.336467	-1.4969	-0.17794
PTPRG	1072#1634#LTO1#Q8WV07#OID20434#v1#Inflammation	flexdmg	OLINK Proteomics	0.0128216	44437	627	43810	0.104759	0.00124812	0.100252	0.0402814	0.0212996	0.179204
PCSK1	1072#1261#HEPACAM2#A8MVW5#OID31151#v1#NeurologyII	raredmgmtr	OLINK Proteomics	0.0128229	45493	110	45383	-0.186117	0.0182084	-0.235754	0.0947279	-0.421422	-0.0500857
GCK	1072#2805#TXLNA#P40222#OID20952#v1#Neurology	flexdmg	OLINK Proteomics	0.012823	44914	118	44796	0.27654	0.000987674	0.225343	0.0905447	0.0478737	0.402812
PCSK1	1072#578#CLC#Q05315#OID20126#v1#Cardiometabolic	flexdmg	OLINK Proteomics	0.0128252	45204	275	44929	0.119363	0.00400043	0.146066	0.0586921	0.0310288	0.261104
TNK2	1072#783#DDC#P20711#OID20215#v1#Cardiometabolic	raredmg	OLINK Proteomics	0.0128257	45201	191	45010	0.266735	0.00947334	0.177369	0.0712706	0.0376776	0.317061
UBR3	25103#Mean FA in tapetum on FA skeleton (left)	flexdmg	Chapter VI Diseases of the nervous system	0.0128286	34972	145	34827	-0.118338	-0.00485615	-0.203903	0.0819342	-0.364497	-0.0433095
HNF4A	1072#897#EFNA4#P52798#OID20935#v1#Neurology	flexnonsynmtr	OLINK Proteomics	0.0128293	44838	213	44625	0.148673	0.0118228	0.164772	0.0662116	0.0349965	0.294548
UBR3	1072#436#CD300C#Q08708#OID21010#v1#Neurology	UR	OLINK Proteomics	0.012831	45644	58	45586	0.338881	0.0335022	0.31357	0.126007	0.0665954	0.560545
IP6K1	1072#443#CD36#P16671#OID30485#v1#InflammationII	raredmg	OLINK Proteomics	0.0128324	44339	25	44314	0.509957	0.0077773	0.482419	0.19386	0.10245	0.862389
IRS2	23114#Leg predicted mass (right)	URmtr	Chapter XXI Factors influencing health status and contact with health services	0.012833	411983	331	411652	-0.0186752	0.0120949	0.0862408	0.0346574	0.0183133	0.154168
UBR3	25001#Volume of peripheral cortical grey matter (normalised for head size)	flexnonsynmtr	Chapter VI Diseases of the nervous system	0.0128333	36933	149	36784	0.000673416	-0.012766	-0.157477	0.0632822	-0.281512	-0.0334418
RIF1	1072#1000#FAM172A#Q8WUF8#OID30248#v1#CardiometabolicII	ptvraredmg	OLINK Proteomics	0.012834	44457	149	44308	0.272707	-0.00346618	0.202475	0.0813662	0.042996	0.361954
HNF1A	1072#37#ADAM8#P78325#OID21039#v1#Neurology	ptvraredmg	OLINK Proteomics	0.0128345	45565	208	45357	-0.154375	0.00547629	-0.171079	0.0687499	-0.30583	-0.0363282
NAA15	1072#1579#LGALS7_LGALS7B#P47929#OID21406#v1#Oncology	rec	OLINK Proteomics	0.0128348	45100	2	45098	1.59776	0.0320493	1.64783	0.662199	0.349908	2.94575
TNRC6B	25141#Mean MD in cingulum hippocampus on FA skeleton (left)	ptvraredmg	Chapter VI Diseases of the nervous system	0.0128368	34972	103	34869	-0.317956	-0.000463961	-0.243558	0.0978776	-0.435401	-0.0517146
GCK	1072#1933#OGA#O60502#OID31465#v1#OncologyII	flexdmg	OLINK Proteomics	0.0128375	45423	121	45302	0.270884	-0.0028308	0.223403	0.0897797	0.0474331	0.399372
PTPRG	1072#2150#PROC#P04070#OID20402#v1#Cardiometabolic	URmtr	OLINK Proteomics	0.0128376	45352	61	45291	-0.443774	0.0128127	-0.307174	0.123445	-0.549128	-0.0652192
MC4R	NMR Cholesteryl Esters to Cholesterol in Small LDL percentage	flexdmg	NMR Metabolomics	0.0128382	99842	336	99506	-0.0225089	0.000125527	-0.129848	0.0521841	-0.232128	-0.027568
MC4R	NMR Free Cholesterol to Cholesterol in Small LDL percentage	flexdmg	NMR Metabolomics	0.0128382	99842	336	99506	0.0225089	-0.000125527	0.129848	0.0521841	0.027568	0.232128
MC4R	NMR Free Cholesterol to Cholesteryl Esters in Small LDL ratio	flexdmg	NMR Metabolomics	0.0128382	99842	336	99506	0.0225089	-0.000125527	0.129848	0.0521841	0.027568	0.232128
UBR3	25359#Mean ICVF in cerebral peduncle on FA skeleton (left)	raredmgmtr	Chapter VI Diseases of the nervous system	0.0128389	34970	65	34905	0.260233	0.00318603	0.305152	0.122633	0.0647874	0.545517
GIGYF1	1072#2048#PIGR#P01833#OID21102#v1#Neurology	ptv5pcnt	OLINK Proteomics	0.0128392	44683	39	44644	-0.242832	0.0114043	-0.391178	0.157207	-0.699307	-0.0830498
GIGYF1	1072#2048#PIGR#P01833#OID21102#v1#Neurology	ptv	OLINK Proteomics	0.0128392	44683	39	44644	-0.242832	0.0114043	-0.391178	0.157207	-0.699307	-0.0830498
TNK2	1072#2172#PSMC3#P17980#OID31200#v1#OncologyII	raredmgmtr	OLINK Proteomics	0.0128398	44039	103	43936	-0.106301	0.00440412	-0.245803	0.0987842	-0.439422	-0.0521843
GIGYF1	21002#Weight	flexnonsynmtr	Chapter XXI Factors influencing health status and contact with health services	0.0128402	418147	3296	414851	0.0610637	0.0133303	0.0379037	0.0152335	0.00804652	0.0677608
BSN	1072#2893#WFIKKN2#Q8TEU8#OID20785#v1#Inflammation	raredmg	OLINK Proteomics	0.0128437	45300	266	45034	-0.149219	-0.0246843	-0.150867	0.0606337	-0.26971	-0.032024
PCSK1	1072#79#AHSG#P02765#OID30706#v1#InflammationII	flexnonsynmtr	OLINK Proteomics	0.0128438	45669	234	45435	0.125978	-0.00483295	0.163057	0.065533	0.0346114	0.291503
UBR3	1072#150#APOB#P04114#OID30673#v1#InflammationII	raredmg	OLINK Proteomics	0.0128447	45669	161	45508	0.214998	-0.0049301	0.196424	0.078944	0.0416926	0.351156
GIGYF1	1072#588#CLEC4C#Q8WTT0#OID20547#v1#Inflammation	rec	OLINK Proteomics	0.0128447	45190	24	45166	-0.448013	0.00186501	-0.502229	0.201849	-0.897856	-0.106602
PTPRG	23019#NS3 antigen for Hepatitis C Virus	rec	Chapter I Certain infectious and parasitic diseases	0.012845	8098	5	8093	1.2446	-0.0271193	1.10245	0.443003	0.234053	1.97085
HNF4A	1072#561#CHL1#O00533#OID20366#v1#Cardiometabolic	URmtr	OLINK Proteomics	0.0128482	45362	23	45339	0.69201	0.00334973	0.511958	0.205767	0.108651	0.915264
GCK	25766#90th percentile of z-statistic (in group-defined mask) for faces-shapes contrast	URmtr	Chapter VI Diseases of the nervous system	0.0128485	30660	17	30643	-0.499241	-0.00403212	-0.584905	0.235082	-1.04568	-0.124134
UBR3	1072#238#BAP18#Q8IXM2#OID31150#v1#NeurologyII	syn	OLINK Proteomics	0.0128485	45493	186	45307	-0.224779	-0.0130648	-0.179293	0.0720618	-0.320535	-0.0380502
SLTM	1072#2481#SLC9A3R1#O14745#OID30630#v1#InflammationII	rec	OLINK Proteomics	0.0128491	44654	12	44642	-0.949838	0.00461708	-0.713169	0.286641	-1.27499	-0.151348
PTPRG	1072#2908#YWHAQ#P27348#OID30605#v1#InflammationII	flexnonsynmtr	OLINK Proteomics	0.0128506	44654	686	43968	0.0977219	-0.00489013	0.0942135	0.0378674	0.0199927	0.168434
BSN	1072#1014#FCER1A#P12319#OID30992#v1#NeurologyII	flexdmg	OLINK Proteomics	0.0128514	45520	426	45094	-0.140481	0.00820789	-0.120739	0.0485293	-0.215857	-0.0256208
TNK2	1072#20#ACP6#Q9NPH0#OID21432#v1#Oncology	URmtr	OLINK Proteomics	0.0128524	45553	48	45505	0.0800557	0.014483	0.357733	0.143787	0.0759075	0.639559
RIF1	1072#974#EVI5#O60447#OID30519#v1#InflammationII	raredmg	OLINK Proteomics	0.0128528	44339	119	44220	0.237352	0.00265076	0.22525	0.0905376	0.0477952	0.402706
GIGYF1	23557#NMR Triglycerides in Very Large HDL	raredmg	NMR Metabolomics	0.012856	100597	680	99917	-0.0945386	0.000622924	-0.0947158	0.0380724	-0.169337	-0.0200943
SLTM	1072#2304#RNF5#Q99942#OID30218#v1#CardiometabolicII	syn	OLINK Proteomics	0.0128563	44457	101	44356	-0.143048	0.0080047	-0.245728	0.0987722	-0.439323	-0.0521329
RMC1	25914#Volume of grey matter in VIIIb Cerebellum (right)	raredmgmtr	Chapter VI Diseases of the nervous system	0.0128568	36929	21	36908	-0.217454	0.0106883	-0.520881	0.209372	-0.931255	-0.110507
SLTM	23260#Arms total mass	syn	Chapter XIII Diseases of the musculoskeletal system and connective tissue	0.0128574	35205	91	35114	0.124602	0.0075583	0.209142	0.0840664	0.0443696	0.373915
UBB	23413#NMR Phospholipids in LDL	flexdmg	NMR Metabolomics	0.0128584	99746	28	99718	-0.343377	0.000100518	-0.44144	0.177448	-0.789236	-0.0936437
UBB	23413#NMR Phospholipids in LDL	ptvraredmg	NMR Metabolomics	0.0128584	99746	28	99718	-0.343377	0.000100518	-0.44144	0.177448	-0.789236	-0.0936437
HNF4A	25635#Weighted-mean L3 in tract inferior fronto-occipital fasciculus (left)	raredmgmtr	Chapter VI Diseases of the nervous system	0.0128589	34970	60	34910	0.300753	0.00167034	0.300231	0.120682	0.0636899	0.536772
HNF4A	1072#2730#TNFRSF4#P43489#OID20653#v1#Inflammation	flexnonsynmtr	OLINK Proteomics	0.012859	45673	220	45453	0.139521	0.031135	0.160945	0.064695	0.0341416	0.287748
GCK	23240#Trunk BMC (bone mineral content)	UR	Chapter XIII Diseases of the musculoskeletal system and connective tissue	0.0128592	35204	28	35176	0.307166	0.00765066	0.342919	0.137842	0.0727447	0.613094
GIGYF1	1072#1617#LRRC25#Q8N386#OID21333#v1#Oncology	ptv	OLINK Proteomics	0.0128597	45042	40	45002	0.316054	0.000664742	0.386158	0.155225	0.0819145	0.690402
GIGYF1	1072#1617#LRRC25#Q8N386#OID21333#v1#Oncology	ptv5pcnt	OLINK Proteomics	0.0128597	45042	40	45002	0.316054	0.000664742	0.386158	0.155225	0.0819145	0.690402
RIF1	1072#1633#LTBR#P36941#OID20768#v1#Inflammation	flexnonsynmtr	OLINK Proteomics	0.0128614	45015	473	44542	-0.0552109	0.0286182	-0.110521	0.0444273	-0.197599	-0.0234428
SLTM	23124#Arm fat mass (left)	ptvraredmg	Chapter XXI Factors influencing health status and contact with health services	0.0128629	411843	799	411044	0.0283247	-0.00382572	0.0853919	0.0343277	0.0181107	0.152673
UBR2	1072#652#CPA1#P15085#OID20280#v1#Cardiometabolic	UR	OLINK Proteomics	0.0128642	45810	59	45751	0.272143	0.00508444	0.3199	0.128598	0.0678467	0.571954
NAA15	1072#432#CD276#Q5ZPR3#OID20680#v1#Inflammation	ptvraredmg	OLINK Proteomics	0.0128664	45225	44	45181	0.396478	0.0196961	0.358349	0.144057	0.0759943	0.640704
MC4R	1072#2313#RPL14#P50914#OID30284#v1#CardiometabolicII	flexdmg	OLINK Proteomics	0.0128686	44457	118	44339	0.0447434	-0.0123688	0.229091	0.0920974	0.0485785	0.409604
RMC1	1072#399#CCL4#P13236#OID20695#v1#Inflammation	flexdmg	OLINK Proteomics	0.0128694	45310	181	45129	0.20195	-0.00438238	0.18149	0.072962	0.0384834	0.324497
GCK	1072#839#DNMBP#Q6XZF7#OID20956#v1#Neurology	flexnonsynmtr	OLINK Proteomics	0.0128702	44914	102	44812	0.221129	-0.0071607	0.239912	0.0964493	0.0508697	0.428954
RIF1	1072#1650#LZTFL1#Q9NQ48#OID30637#v1#InflammationII	ptvraredmg	OLINK Proteomics	0.0128705	44654	150	44504	0.214279	-0.00670224	0.201921	0.0811763	0.0428138	0.361028
TNRC6B	1072#1982#PCBD1#P61457#OID30610#v1#InflammationII	ptvraredmg	OLINK Proteomics	0.0128731	44577	136	44441	-0.280478	0.00450036	-0.205439	0.0825931	-0.367323	-0.043555
PTPRG	25062#Mean FA in corticospinal tract on FA skeleton (right)	flexnonsynmtr	Chapter VI Diseases of the nervous system	0.0128737	34972	509	34463	-0.0678832	0.00473242	-0.10611	0.0426593	-0.189723	-0.0224959
BSN	1072#1871#NME3#Q13232#OID20789#v1#Inflammation	rec	OLINK Proteomics	0.0128748	45300	230	45070	0.123712	0.00041626	0.163068	0.06556	0.0345695	0.291567
GCK	1072#1337#IGBP1#P78318#OID31059#v1#NeurologyII	flexdmg	OLINK Proteomics	0.0128749	45520	120	45400	0.162659	-0.00706315	0.222531	0.0894666	0.047175	0.397887
MC4R	1072#2729#TNFRSF21#O75509#OID21052#v1#Neurology	raredmg	OLINK Proteomics	0.012875	45644	84	45560	0.259378	0.023572	0.263394	0.105895	0.0558376	0.47095
RIF1	25381#Mean ICVF in cingulum hippocampus on FA skeleton (left)	flexnonsynmtr	Chapter VI Diseases of the nervous system	0.0128752	34970	353	34617	0.155565	0.00281484	0.129627	0.0521147	0.02748	0.231773
HNF1A	1072#2423#SEZ6L#Q9BYH1#OID21488#v1#Oncology	ptvraredmg	OLINK Proteomics	0.0128771	45388	206	45182	-0.159458	-0.0199149	-0.164712	0.0662227	-0.29451	-0.0349147
HNF4A	23574#NMR Phospholipids in Small HDL	raredmg	NMR Metabolomics	0.0128794	99853	230	99623	-0.180819	0.000276129	-0.162714	0.0654223	-0.290941	-0.0344869
GIGYF1	1072#1151#GGH#Q92820#OID20416#v1#Cardiometabolic	raredmgmtr	OLINK Proteomics	0.0128816	44485	130	44355	0.152478	-0.0433446	0.215426	0.0866166	0.0456565	0.385196
UBB	NMR Phospholipids to Total Lipids in LDL percentage	flexnonsynmtr	NMR Metabolomics	0.0128825	99443	29	99414	0.612557	-0.000113428	0.455405	0.183111	0.0965102	0.814299
GIGYF1	25132#Mean MD in posterior thalamic radiation on FA skeleton (right)	UR	Chapter VI Diseases of the nervous system	0.0128826	34972	64	34908	0.48266	0.0077637	0.296739	0.11931	0.0628878	0.530591
UBB	1072#1907#NT5C1A#Q9BXI3#OID31102#v1#NeurologyII	UR	OLINK Proteomics	0.0128826	45493	7	45486	1.2548	0.00703194	0.869084	0.349437	0.184181	1.55399
UBB	1072#1907#NT5C1A#Q9BXI3#OID31102#v1#NeurologyII	URmtr	OLINK Proteomics	0.0128826	45493	7	45486	1.2548	0.00703194	0.869084	0.349437	0.184181	1.55399
IRS2	1072#1632#LTBP3#Q9NS15#OID21191#v1#Oncology	flexnonsynmtr	OLINK Proteomics	0.0128841	44180	353	43827	0.164982	0.00306047	0.128048	0.0514859	0.0271351	0.228962
PCSK1	1072#796#DEFB103A_DEFB103B#P81534#OID30534#v1#InflammationII	raredmg	OLINK Proteomics	0.0128857	44039	152	43887	0.207799	0.00500933	0.201635	0.0810751	0.0427262	0.360543
IGF1R	1072#1459#ITGB1BP2#Q9UKP3#OID20112#v1#Cardiometabolic	raredmgmtr	OLINK Proteomics	0.012886	44454	91	44363	-0.255325	-0.00159686	-0.259138	0.104197	-0.463365	-0.0549103
RIF1	1072#528#CEP20#Q96NB1#OID21209#v1#Oncology	raredmgmtr	OLINK Proteomics	0.0128864	44180	70	44110	0.291136	0.0014048	0.295535	0.118832	0.0626219	0.528449
IRS2	21001#Body mass index (BMI)	ptvraredmg	Chapter XXI Factors influencing health status and contact with health services	0.0128865	417990	914	417076	0.0824302	-0.00340122	0.0810619	0.0325956	0.0171756	0.144948
TNK2	1072#2152#PROK1#P58294#OID20543#v1#Inflammation	UR	OLINK Proteomics	0.0128872	45190	63	45127	0.0990808	-0.0206883	0.228365	0.0918245	0.0483873	0.408343
MC4R	23248#Android total mass	ptv	Chapter XIII Diseases of the musculoskeletal system and connective tissue	0.0128884	35205	11	35194	0.835063	0.0130276	0.64032	0.25747	0.13567	1.14497
MC4R	23248#Android total mass	ptv5pcnt	Chapter XIII Diseases of the musculoskeletal system and connective tissue	0.0128884	35205	11	35194	0.835063	0.0130276	0.64032	0.25747	0.13567	1.14497
HNF1A	1072#2739#TNFSF14#O43557#OID20953#v1#Neurology	raredmg	OLINK Proteomics	0.0128896	44914	210	44704	-0.0641667	0.0128772	-0.171041	0.0687766	-0.305844	-0.0362376
TNRC6B	1072#2711#TNC#P24821#OID20359#v1#Cardiometabolic	flexnonsynmtr	OLINK Proteomics	0.0128903	45433	214	45219	0.141496	0.0223872	0.167449	0.0673328	0.0354755	0.299422
GIGYF1	23112#Leg fat mass (right)	flexnonsynmtr	Chapter XXI Factors influencing health status and contact with health services	0.0128905	411995	3247	408748	0.0108494	-0.0068085	0.0345738	0.013903	0.00732439	0.0618232
SLTM	1072#2815#UBAC1#Q9BSL1#OID21336#v1#Oncology	ptv	OLINK Proteomics	0.0128912	45042	10	45032	0.692324	-0.00750919	0.760851	0.305948	0.161187	1.36051
UBR2	23113#Leg fat-free mass (right)	ptv	Chapter XXI Factors influencing health status and contact with health services	0.0128917	411984	122	411862	-0.00115345	0.0122171	0.14286	0.0574483	0.0302631	0.255457
UBR2	23113#Leg fat-free mass (right)	ptv5pcnt	Chapter XXI Factors influencing health status and contact with health services	0.0128917	411984	122	411862	-0.00115345	0.0122171	0.14286	0.0574483	0.0302631	0.255457
SLTM	25909#Volume of grey matter in VIIIa Cerebellum (left)	ptv	Chapter VI Diseases of the nervous system	0.0128919	36929	5	36924	-1.44659	0.00389456	-1.04962	0.422065	-1.87688	-0.222358
HNF4A	1072#711#CST5#P28325#OID20995#v1#Neurology	raredmg	OLINK Proteomics	0.0128928	44416	122	44294	-0.270387	-0.0277103	-0.216191	0.0869347	-0.386584	-0.0457973
PCSK1	1072#2050#PIK3IP1#Q96FE7#OID21094#v1#Neurology	UR	OLINK Proteomics	0.0128931	45260	50	45210	0.190618	0.0367464	0.322158	0.129547	0.0682441	0.576071
HNF1A	1072#937#ENTPD5#O75356#OID20104#v1#Cardiometabolic	raredmgmtr	OLINK Proteomics	0.0128932	44454	105	44349	-0.271263	0.0140229	-0.238421	0.0958745	-0.426337	-0.0505057
PCSK1	25217#Mean L1 in anterior limb of internal capsule on FA skeleton (left)	raredmgmtr	Chapter VI Diseases of the nervous system	0.0128935	34972	72	34900	-0.112641	0.0107641	-0.268805	0.108092	-0.480668	-0.0569419
APBA1	23528#NMR Free Cholesterol in IDL	ptvraredmg	NMR Metabolomics	0.0128962	99949	364	99585	-0.0751056	0.000326021	-0.116436	0.0468241	-0.20821	-0.0246613
HNF4A	1072#1488#KDR#P35968#OID21497#v1#Oncology	flexdmg	OLINK Proteomics	0.0128984	45388	279	45109	0.0583811	0.0030298	0.147169	0.0591832	0.0311686	0.263169
RMC1	1072#2134#PRDX5#P30044#OID20644#v1#Inflammation	syn	OLINK Proteomics	0.0128994	45752	112	45640	-0.302759	0.00972136	-0.232759	0.093604	-0.416224	-0.0492933
RMC1	NMR Cholesterol to Total Lipids in HDL percentage	raredmgmtr	NMR Metabolomics	0.0129005	99106	82	99024	0.199592	-0.000227626	0.245182	0.0986033	0.0519206	0.438443
UBR2	1072#982#F12#P00748#OID30739#v1#InflammationII	ptv	OLINK Proteomics	0.0129015	45680	9	45671	0.860247	0.0298347	0.814319	0.327486	0.172441	1.4562
UBR2	1072#982#F12#P00748#OID30739#v1#InflammationII	ptv5pcnt	OLINK Proteomics	0.0129015	45680	9	45671	0.860247	0.0298347	0.814319	0.327486	0.172441	1.4562
HNF4A	1072#2425#SF3B4#Q15427#OID21278#v1#Oncology	raredmgmtr	OLINK Proteomics	0.0129016	45042	77	44965	-0.430437	0.000590882	-0.279757	0.112507	-0.500273	-0.0592414
RIF1	1072#2255#RBP5#P82980#OID21369#v1#Oncology	ptvraredmg	OLINK Proteomics	0.0129018	45042	145	44897	0.262275	0.0201652	0.196086	0.0788581	0.0415228	0.350649
SLTM	1072#1617#LRRC25#Q8N386#OID21333#v1#Oncology	flexnonsynmtr	OLINK Proteomics	0.012902	45042	129	44913	0.231814	0.000664742	0.2151	0.0865052	0.0455489	0.384652
IRS2	47#Hand grip strength (right)	ptv	Chapter XXI Factors influencing health status and contact with health services	0.0129031	417659	38	417621	-0.294802	0.0191651	-0.278288	0.111922	-0.497652	-0.058924
IRS2	47#Hand grip strength (right)	ptv5pcnt	Chapter XXI Factors influencing health status and contact with health services	0.0129031	417659	38	417621	-0.294802	0.0191651	-0.278288	0.111922	-0.497652	-0.058924
TNRC6B	25466#Mean ISOVF in posterior corona radiata on FA skeleton (right)	flexdmg	Chapter VI Diseases of the nervous system	0.0129041	34970	120	34850	0.327686	0.000525849	0.219933	0.0884498	0.0465688	0.393297
PCSK1	1072#2198#PTPRH#Q9HD43#OID31433#v1#OncologyII	ptv	OLINK Proteomics	0.0129042	45423	16	45407	0.573734	0.000878522	0.610123	0.245374	0.129186	1.09106
PCSK1	1072#2198#PTPRH#Q9HD43#OID31433#v1#OncologyII	ptv5pcnt	OLINK Proteomics	0.0129042	45423	16	45407	0.573734	0.000878522	0.610123	0.245374	0.129186	1.09106
RMC1	1072#814#DKK3#Q9UBP4#OID20264#v1#Cardiometabolic	UR	OLINK Proteomics	0.0129044	45810	42	45768	-0.523696	-0.000217904	-0.363979	0.146383	-0.650891	-0.0770671
PCSK1	1072#1903#NRTN#Q99748#OID20465#v1#Inflammation	ptv	OLINK Proteomics	0.0129047	44437	15	44422	-0.566541	0.00297052	-0.6427	0.258477	-1.14932	-0.136081
PCSK1	1072#1903#NRTN#Q99748#OID20465#v1#Inflammation	ptv5pcnt	OLINK Proteomics	0.0129047	44437	15	44422	-0.566541	0.00297052	-0.6427	0.258477	-1.14932	-0.136081
IRS2	23436#NMR Total Cholines	raredmg	NMR Metabolomics	0.0129047	99705	153	99552	-0.217709	0.000339388	-0.182847	0.073538	-0.326981	-0.0387137
UBR2	25178#Mean MO in posterior corona radiata on FA skeleton (right)	flexdmg	Chapter VI Diseases of the nervous system	0.0129049	34972	223	34749	0.109621	0.00869165	0.155996	0.0627368	0.0330296	0.278962
PCSK1	1072#555#CHCHD6#Q9BRQ6#OID31426#v1#OncologyII	UR	OLINK Proteomics	0.0129074	45424	51	45373	0.234119	0.0186019	0.338642	0.136197	0.0716937	0.605591
IRS2	1072#1576#LGALS3#P17931#OID20284#v1#Cardiometabolic	syn	OLINK Proteomics	0.0129089	45374	226	45148	0.159601	-0.00479101	0.15684	0.0630797	0.0332023	0.280477
GCK	25563#Weighted-mean MO in tract superior longitudinal fasciculus (left)	flexnonsynmtr	Chapter VI Diseases of the nervous system	0.012909	34970	73	34897	-0.182488	0.0105481	-0.28498	0.114616	-0.50963	-0.0603296
TNRC6B	1072#458#CD6#P30203#OID20649#v1#Inflammation	rec	OLINK Proteomics	0.0129103	45673	20	45653	0.306514	0.00670198	0.542163	0.218057	0.114767	0.969559
HNF4A	25597#Weighted-mean L2 in tract acoustic radiation (right)	UR	Chapter VI Diseases of the nervous system	0.0129108	34970	22	34948	-0.588771	-0.00365002	-0.524115	0.210797	-0.937284	-0.110946
PTPRG	1072#697#CSF1R#P07333#OID30681#v1#InflammationII	URmtr	OLINK Proteomics	0.0129109	45669	62	45607	-0.360659	-0.00976317	-0.310195	0.124761	-0.554729	-0.0656616
TNK2	1072#1646#LYPLA2#O95372#OID30817#v1#NeurologyII	syn	OLINK Proteomics	0.012911	44185	326	43859	0.191308	-0.00133021	0.13804	0.0555198	0.02922	0.246859
HNF4A	1072#783#DDC#P20711#OID20215#v1#Cardiometabolic	raredmg	OLINK Proteomics	0.012912	45201	121	45080	-0.258352	0.0108478	-0.222441	0.0894672	-0.397798	-0.0470838
PTPRG	1072#2383#SELL#P14151#OID30752#v1#InflammationII	ptvraredmg	OLINK Proteomics	0.0129132	45680	294	45386	-0.164333	0.0182171	-0.140445	0.0564886	-0.251164	-0.0297263
GCK	23240#Trunk BMC (bone mineral content)	raredmg	Chapter XIII Diseases of the musculoskeletal system and connective tissue	0.0129153	35204	74	35130	0.227681	0.00752776	0.210943	0.0848446	0.0446446	0.377241
IRS2	23400#NMR Total Cholesterol	raredmg	NMR Metabolomics	0.0129167	98786	151	98635	-0.242036	0.000367919	-0.182703	0.0734896	-0.326741	-0.0386639
PTPRG	1072#2201#PTPRN2#Q92932#OID20912#v1#Neurology	ptvraredmg	OLINK Proteomics	0.0129175	44766	284	44482	-0.172839	0.0044594	-0.145084	0.058357	-0.259464	-0.0307028
BSN	1072#1497#KIF20B#Q96Q89#OID30816#v1#NeurologyII	flexnonsynmtr	OLINK Proteomics	0.0129177	44185	980	43205	0.067591	0.00426672	0.0803474	0.0323182	0.0170031	0.143692
TNK2	1072#2297#RNASET2#O00584#OID20321#v1#Cardiometabolic	raredmgmtr	OLINK Proteomics	0.0129181	45592	106	45486	-0.246598	0.0111666	-0.233409	0.0938851	-0.417426	-0.0493931
GCK	1072#1934#OGFR#Q9NZT2#OID21360#v1#Oncology	flexdmg	OLINK Proteomics	0.0129188	45042	119	44923	0.20212	0.0120395	0.218747	0.0879882	0.0462891	0.391206
IGF1R	25590#Weighted-mean L1 in tract superior longitudinal fasciculus (left)	ptv	Chapter VI Diseases of the nervous system	0.012919	34970	1	34969	-2.72951	0.00380468	-2.35339	0.946609	-4.20877	-0.498002
IGF1R	25590#Weighted-mean L1 in tract superior longitudinal fasciculus (left)	ptv5pcnt	Chapter VI Diseases of the nervous system	0.012919	34970	1	34969	-2.72951	0.00380468	-2.35339	0.946609	-4.20877	-0.498002
SLTM	25632#Weighted-mean L3 in tract corticospinal tract (right)	ptvraredmg	Chapter VI Diseases of the nervous system	0.0129194	34970	64	34906	0.450971	-0.00494919	0.304486	0.122475	0.0644315	0.54454
APBA1	25284#Mean L2 in cingulum hippocampus on FA skeleton (right)	raredmg	Chapter VI Diseases of the nervous system	0.0129196	34972	113	34859	-0.269446	-0.00231981	-0.230152	0.0925751	-0.411602	-0.0487013
HNF1A	25666#Weighted-mean ICVF in tract middle cerebellar peduncle	UR	Chapter VI Diseases of the nervous system	0.0129196	34969	42	34927	-0.279352	-0.000618661	-0.375665	0.151106	-0.671837	-0.0794926
IRS2	25902#Volume of grey matter in Crus I Cerebellum (right)	ptvraredmg	Chapter VI Diseases of the nervous system	0.012921	36929	88	36841	-0.248176	0.0178632	-0.242189	0.0974186	-0.433132	-0.0512453
MC4R	23011#IE1B antigen for Human Herpesvirus-6	flexdmg	Chapter I Certain infectious and parasitic diseases	0.0129216	8098	31	8067	0.47506	-0.0119632	0.446369	0.179519	0.0944658	0.798272
GIGYF1	30110#Platelet distribution width	flexnonsynmtr	Chapter XVIII Symptoms signs and abnormal clinical and laboratory findings not elsewhere classified	0.0129235	407305	3200	404105	0.0581927	0.00552633	0.0432571	0.0174011	0.00915143	0.0773627
TNK2	25694#Weighted-mean OD in tract medial lemniscus (left)	raredmgmtr	Chapter VI Diseases of the nervous system	0.0129237	34969	95	34874	-0.26437	-0.00968219	-0.250266	0.10067	-0.447583	-0.0529487
TNK2	1072#1653#MAEA#Q7L5Y9#OID21206#v1#Oncology	raredmg	OLINK Proteomics	0.0129237	44180	189	43991	0.180132	-0.00145497	0.180258	0.0725103	0.0381366	0.32238
GCK	30840#Total bilirubin	UR	Chapter XVIII Symptoms signs and abnormal clinical and laboratory findings not elsewhere classified	0.0129247	398604	275	398329	-0.0564792	0.00802979	-0.142123	0.0571729	-0.25418	-0.030066
SLTM	1072#661#CPPED1#Q9BRF8#OID21053#v1#Neurology	ptv5pcnt	OLINK Proteomics	0.0129254	45644	11	45633	0.941664	-0.035581	0.727089	0.292483	0.153817	1.30036
IRS2	25057#Mean FA in pontine crossing tract on FA skeleton	flexnonsynmtr	Chapter VI Diseases of the nervous system	0.0129255	34972	281	34691	0.174496	-0.00646457	0.148602	0.0597768	0.0314374	0.265766
MC4R	23286#Trunk tissue fat percentage	URmtr	Chapter XIII Diseases of the musculoskeletal system and connective tissue	0.0129277	35204	5	35199	0.495483	-0.00196642	1.07742	0.433416	0.227912	1.92693
PCSK1	23109#Impedance of arm (right)	UR	Chapter XXI Factors influencing health status and contact with health services	0.0129281	411977	455	411522	-0.0629471	-0.0155227	-0.081213	0.0326714	-0.145248	-0.0171781
IGF1R	23403#NMR VLDL Cholesterol	flexdmg	NMR Metabolomics	0.0129293	99361	821	98540	0.0728187	-0.000517152	0.0827669	0.0332964	0.0175062	0.148027
RMC1	1072#1733#MMP12#P39900#OID21439#v1#Oncology	rec	OLINK Proteomics	0.0129299	45271	8	45263	-0.772999	0.00671075	-0.808185	0.325122	-1.44543	-0.170942
RIF1	1072#113#AMY1A_AMY1B_AMY1C#P0DUB6_P0DTE7_P0DTE8#OID30707#v1#InflammationII	rec	OLINK Proteomics	0.0129299	43125	31	43094	-0.696536	-0.0410206	-0.438678	0.176474	-0.78457	-0.0927862
HNF4A	23574#NMR Phospholipids in Small HDL	flexnonsynmtr	NMR Metabolomics	0.0129304	99853	400	99453	-0.173524	0.000451847	-0.123743	0.0497816	-0.221315	-0.026172
IP6K1	23113#Leg fat-free mass (right)	flexnonsynmtr	Chapter XXI Factors influencing health status and contact with health services	0.0129306	411984	397	411587	0.108947	0.0121178	0.0791869	0.0318572	0.0167479	0.141626
PCSK1	1072#2139#PRG3#Q9Y2Y8#OID30383#v1#CardiometabolicII	ptvraredmg	OLINK Proteomics	0.0129317	45606	172	45434	0.110912	0.0345759	0.183264	0.0737262	0.0387598	0.327769
MC4R	1072#1593#LILRB2#Q8N423#OID20301#v1#Cardiometabolic	UR	OLINK Proteomics	0.0129317	45596	14	45582	0.858067	0.0179544	0.651047	0.261913	0.137694	1.1644
MC4R	23552#NMR Total Lipids in Very Large HDL	URmtr	NMR Metabolomics	0.0129333	100311	32	100279	-0.107411	2.4988e-05	0.378109	0.152117	0.0799616	0.676256
RMC1	1072#1362#IL10RB#Q08334#OID20696#v1#Inflammation	syn	OLINK Proteomics	0.0129343	45452	112	45340	-0.228073	0.0226012	-0.226695	0.0912007	-0.40545	-0.0479401
SLTM	1072#2609#SYNGAP1#Q96PV0#OID30797#v1#NeurologyII	ptvraredmg	OLINK Proteomics	0.0129343	44185	92	44093	-0.32079	0.00762996	-0.25963	0.104451	-0.464356	-0.0549052
PTPRG	1072#14#ACE2#Q9BYF1#OID20105#v1#Cardiometabolic	flexnonsynmtr	OLINK Proteomics	0.0129344	44454	686	43768	-0.0940163	-0.00481554	-0.0849632	0.0341812	-0.151959	-0.0179675
TNRC6B	25659#Weighted-mean ICVF in tract corticospinal tract (right)	ptvraredmg	Chapter VI Diseases of the nervous system	0.0129349	34969	103	34866	0.280292	3.0933e-05	0.240828	0.0968859	0.0509283	0.430727
TNK2	25017#Volume of pallidum (left)	rec	Chapter VI Diseases of the nervous system	0.0129353	36920	41	36879	-0.499105	0.00550665	-0.363516	0.146245	-0.650159	-0.0768719
TNK2	1072#2138#PRG2#P13727#OID30381#v1#CardiometabolicII	rec	OLINK Proteomics	0.0129362	45606	61	45545	0.338144	0.0360841	0.30498	0.122698	0.0644902	0.545469
BSN	1072#1508#KITLG#P21583#OID20196#v1#Cardiometabolic	raredmgmtr	OLINK Proteomics	0.0129365	45276	122	45154	-0.285601	-0.0178161	-0.222286	0.0894291	-0.397568	-0.0470035
UBR2	23298#Femur troch BMD (bone mineral density) T-score (left)	rec	Chapter XIII Diseases of the musculoskeletal system and connective tissue	0.012938	35210	9	35201	0.847353	-0.00313414	0.807347	0.32481	0.170709	1.44398
MC4R	23273#Leg total mass (right)	syn	Chapter XIII Diseases of the musculoskeletal system and connective tissue	0.0129383	12999	12	12987	0.393008	0.00406344	0.660902	0.26587	0.139757	1.18205
IRS2	1072#1956#P4HB#P07237#OID21509#v1#Oncology	raredmgmtr	OLINK Proteomics	0.0129389	45012	44	44968	0.394771	0.00140392	0.369289	0.148575	0.0780802	0.660498
GCK	4106#Heel bone mineral density (BMD) T-score automated (left)	flexnonsynmtr	Chapter XIII Diseases of the musculoskeletal system and connective tissue	0.0129411	133468	280	133188	0.105464	-0.0327738	0.141329	0.0568632	0.0298781	0.25278
TNRC6B	1072#2740#TNFSF8#P32971#OID30384#v1#CardiometabolicII	flexdmg	OLINK Proteomics	0.0129431	45606	165	45441	-0.131997	0.00965127	-0.192105	0.0772925	-0.343599	-0.0406105
UBR2	25080#Mean FA in superior corona radiata on FA skeleton (right)	URmtr	Chapter VI Diseases of the nervous system	0.0129432	34972	24	34948	0.697116	-0.00798022	0.494195	0.198835	0.104473	0.883918
HNF4A	1072#1330#IFNGR1#P15260#OID20678#v1#Inflammation	flexdmg	OLINK Proteomics	0.0129434	45452	278	45174	0.156217	0.0209657	0.14524	0.0584369	0.030703	0.259777
APBA1	23400#NMR Total Cholesterol	flexnonsynmtr	NMR Metabolomics	0.0129434	98786	489	98297	-0.113192	0.000545536	-0.102616	0.0412879	-0.183539	-0.0216918
IP6K1	1072#477#CDC123#O75794#OID31242#v1#OncologyII	raredmg	OLINK Proteomics	0.0129436	44039	25	44014	0.402608	0.00719763	0.498443	0.200547	0.105368	0.891518
HNF1A	25643#Weighted-mean L3 in tract posterior thalamic radiation (right)	ptvraredmg	Chapter VI Diseases of the nervous system	0.0129449	34970	146	34824	0.130679	0.00457799	0.189345	0.0761827	0.0400247	0.338666
GCK	4104#Heel quantitative ultrasound index (QUI) direct entry (left)	flexnonsynmtr	Chapter XIII Diseases of the musculoskeletal system and connective tissue	0.0129454	133468	280	133188	0.105449	-0.0327662	0.141322	0.0568633	0.0298714	0.252773
HNF1A	25542#Weighted-mean MO in tract acoustic radiation (left)	ptv	Chapter VI Diseases of the nervous system	0.012947	34970	3	34967	-1.64185	-9.27968e-05	-1.42872	0.574856	-2.55545	-0.301983
HNF1A	25542#Weighted-mean MO in tract acoustic radiation (left)	ptv5pcnt	Chapter VI Diseases of the nervous system	0.012947	34970	3	34967	-1.64185	-9.27968e-05	-1.42872	0.574856	-2.55545	-0.301983
GIGYF1	25015#Volume of putamen (left)	ptvraredmg	Chapter VI Diseases of the nervous system	0.0129472	36920	265	36655	-0.0896907	0.00808428	-0.131911	0.0530755	-0.23594	-0.0278812
RIF1	1072#2865#VSIG10#Q8N0Z9#OID31400#v1#OncologyII	syn	OLINK Proteomics	0.0129475	45424	266	45158	0.141503	-0.025878	0.151146	0.0608157	0.031946	0.270345
UBB	25817#Volume of grey matter in Superior Parietal Lobule (right)	UR	Chapter VI Diseases of the nervous system	0.0129475	36929	5	36924	1.14285	0.0103661	1.08083	0.434884	0.228446	1.93322
UBB	25817#Volume of grey matter in Superior Parietal Lobule (right)	URmtr	Chapter VI Diseases of the nervous system	0.0129475	36929	5	36924	1.14285	0.0103661	1.08083	0.434884	0.228446	1.93322
UBB	23548#NMR Cholesteryl Esters in Small LDL	flexdmg	NMR Metabolomics	0.012948	99922	28	99894	-0.501532	0.000100341	-0.443491	0.17845	-0.793251	-0.0937314
UBB	23548#NMR Cholesteryl Esters in Small LDL	ptvraredmg	NMR Metabolomics	0.012948	99922	28	99894	-0.501532	0.000100341	-0.443491	0.17845	-0.793251	-0.0937314
PTPRG	1072#2816#UBE2B#P63146#OID31368#v1#OncologyII	flexnonsynmtr	OLINK Proteomics	0.0129482	45424	700	44724	0.0965103	-0.00222136	0.0942481	0.0379224	0.0199196	0.168577
RIF1	1072#1058#FKBP1B#P68106#OID20618#v1#Inflammation	ptvraredmg	OLINK Proteomics	0.0129514	45380	153	45227	0.0503168	-0.000219952	0.199863	0.0804211	0.042236	0.35749
PCSK1	1072#435#CD300A#Q9UGN4#OID30576#v1#InflammationII	URmtr	OLINK Proteomics	0.0129527	44654	39	44615	0.553041	0.0397519	0.388599	0.156367	0.0821162	0.695082
TNK2	25390#Mean ICVF in tapetum on FA skeleton (right)	raredmgmtr	Chapter VI Diseases of the nervous system	0.012953	34970	95	34875	-0.303818	-0.0156833	-0.239683	0.0964447	-0.428718	-0.0506484
GCK	23241#Trunk BMD (bone mineral density)	raredmg	Chapter XIII Diseases of the musculoskeletal system and connective tissue	0.0129533	35204	74	35130	0.175607	0.000307253	0.236531	0.0951768	0.0499818	0.423081
NAA15	25180#Mean MO in posterior thalamic radiation on FA skeleton (right)	flexdmg	Chapter VI Diseases of the nervous system	0.0129557	34972	32	34940	-0.14389	-0.00470149	-0.43142	0.173602	-0.771685	-0.0911548
PTPRG	1072#901#EGFLAM#Q63HQ2#OID31496#v1#OncologyII	raredmg	OLINK Proteomics	0.0129559	45423	257	45166	0.182173	0.0124949	0.153734	0.061863	0.0324818	0.274987
HNF4A	23343#Femur wards BMC (bone mineral content) (left)	raredmgmtr	Chapter XIII Diseases of the musculoskeletal system and connective tissue	0.0129562	35189	56	35133	-0.0664872	0.00796281	-0.250829	0.100933	-0.448662	-0.0529967
HNF4A	1072#835#DNER#Q8NFT8#OID20712#v1#Inflammation	ptvraredmg	OLINK Proteomics	0.0129575	45154	132	45022	0.162035	-0.0416023	0.206465	0.0830833	0.0436201	0.369309
BSN	25472#Mean ISOVF in external capsule on FA skeleton (right)	flexnonsynmtr	Chapter VI Diseases of the nervous system	0.0129581	34970	716	34254	0.0405324	-0.00501105	0.0914416	0.0367967	0.0193188	0.163564
GIGYF1	2217#Age started wearing glasses or contact lenses	flexdmg	Chapter VII Diseases of the eye and adnexa	0.0129587	361049	4042	357007	-0.0276145	0.00045984	-0.0386274	0.0155448	-0.0690948	-0.00816013
GCK	23312#Spine BMC (bone mineral content)	raredmg	Chapter XIII Diseases of the musculoskeletal system and connective tissue	0.0129589	35205	74	35131	0.314884	0.00838789	0.231042	0.0929736	0.0488105	0.413273
APBA1	1072#439#CD300LG#Q6UXG3#OID21130#v1#Neurology	rec	OLINK Proteomics	0.01296	45260	5	45255	-1.9624	0.0118584	-1.05899	0.426158	-1.89427	-0.223712
BSN	1072#1648#LYVE1#Q9Y5Y7#OID30728#v1#InflammationII	syn	OLINK Proteomics	0.012963	45680	582	45098	-0.0573378	-0.0178894	-0.101394	0.0408042	-0.18137	-0.0214167
PTPRG	1072#2777#TREML1#Q86YW5#OID30682#v1#InflammationII	UR	OLINK Proteomics	0.0129634	45669	92	45577	-0.269916	0.00150574	-0.258732	0.104123	-0.462814	-0.0546492
GCK	1072#615#CNPY2#Q9Y2B0#OID20069#v1#Cardiometabolic	UR	OLINK Proteomics	0.0129641	44454	27	44427	-0.484459	0.00371769	-0.478277	0.192477	-0.855535	-0.101019
UBR3	1072#1245#HAO1#Q9UJM8#OID21395#v1#Oncology	URmtr	OLINK Proteomics	0.0129645	45621	38	45583	0.360661	-0.00376728	0.385019	0.154947	0.0813202	0.688718
HNF1A	1072#2008#PDGFRB#P09619#OID20268#v1#Cardiometabolic	ptvraredmg	OLINK Proteomics	0.0129647	45810	209	45601	-0.147228	0.013462	-0.170689	0.0686924	-0.305328	-0.0360512
RIF1	1072#2912#ZBTB17#Q13105#OID20082#v1#Cardiometabolic	raredmg	OLINK Proteomics	0.0129648	44454	121	44333	0.318697	-9.98036e-05	0.22081	0.088863	0.0466369	0.394983
GIGYF1	1072#2296#RNASEH2A#O75792#OID31027#v1#NeurologyII	flexnonsynmtr	OLINK Proteomics	0.0129668	45520	395	45125	0.139644	0.0113012	0.124445	0.0500828	0.0262815	0.222608
IGF1R	25374#Mean ICVF in sagittal stratum on FA skeleton (right)	URmtr	Chapter VI Diseases of the nervous system	0.0129679	34970	26	34944	0.672559	-0.00488732	0.47187	0.189904	0.0996514	0.844088
TNRC6B	1072#1463#ITGB7#P26010#OID21393#v1#Oncology	rec	OLINK Proteomics	0.0129693	45621	19	45602	-0.748694	-0.00962491	-0.566306	0.227916	-1.01303	-0.119586
TNK2	25761#90th percentile of BOLD effect (in group-defined mask) for shapes activation	raredmg	Chapter VI Diseases of the nervous system	0.0129697	30660	131	30529	0.227026	-0.00672023	0.215995	0.0869284	0.0456118	0.386378
PTPRG	1072#51#ADGRD1#Q6QNK2#OID30588#v1#InflammationII	syn	OLINK Proteomics	0.01297	44654	192	44462	0.167435	0.0326355	0.161186	0.0648717	0.0340366	0.288336
IRS2	1072#2847#VCAM1#P19320#OID20396#v1#Cardiometabolic	raredmg	OLINK Proteomics	0.0129708	45351	82	45269	0.29713	0.0246251	0.266015	0.107063	0.0561707	0.47586
PCSK1	1072#2130#PRCP#P42785#OID20337#v1#Cardiometabolic	URmtr	OLINK Proteomics	0.0129734	45524	41	45483	0.470688	0.0028507	0.371605	0.149563	0.078458	0.664751
UBR2	1072#1698#MEGF10#Q96KG7#OID20746#v1#Inflammation	raredmgmtr	OLINK Proteomics	0.0129761	45225	86	45139	-0.32232	-0.0076769	-0.261638	0.105307	-0.468041	-0.0552342
NAA15	25480#Mean ISOVF in superior longitudinal fasciculus on FA skeleton (right)	flexnonsynmtr	Chapter VI Diseases of the nervous system	0.0129776	34970	29	34941	-0.738574	-0.00312417	-0.448803	0.18064	-0.802863	-0.0947421
SLTM	5135#3mm strong meridian (left)	flexdmg	Chapter VII Diseases of the eye and adnexa	0.0129777	88012	217	87795	0.187322	0.000604243	0.163062	0.0656333	0.0344209	0.291702
UBR2	1072#453#CD5#P06127#OID21449#v1#Oncology	UR	OLINK Proteomics	0.0129779	45556	60	45496	-0.310635	0.00900588	-0.315039	0.126803	-0.563574	-0.0665027
GIGYF1	3064#Peak expiratory flow (PEF)	ptvraredmg	Chapter X Diseases of the respiratory system	0.0129781	382521	2957	379564	-0.0027464	0.0250766	-0.0369489	0.0148725	-0.0660984	-0.00779927
IRS2	1072#120#ANGPTL2#Q9UKU9#OID20726#v1#Inflammation	raredmgmtr	OLINK Proteomics	0.0129787	45306	45	45261	0.292316	0.0121691	0.362591	0.145944	0.0765381	0.648644
RIF1	1072#446#CD3E#P07766#OID31302#v1#OncologyII	UR	OLINK Proteomics	0.0129805	44858	73	44785	0.340644	-4.94334e-05	0.291378	0.117283	0.0615017	0.521255
UBR3	1072#1863#NID1#P14543#OID20362#v1#Cardiometabolic	ptv	OLINK Proteomics	0.0129809	45276	6	45270	-1.15937	-0.00220425	-0.988429	0.397856	-1.76823	-0.208625
UBR3	1072#1863#NID1#P14543#OID20362#v1#Cardiometabolic	ptv5pcnt	OLINK Proteomics	0.0129809	45276	6	45270	-1.15937	-0.00220425	-0.988429	0.397856	-1.76823	-0.208625
BSN	25598#Weighted-mean L2 in tract anterior thalamic radiation (left)	flexdmg	Chapter VI Diseases of the nervous system	0.0129817	34970	349	34621	0.104587	0.0042996	0.119232	0.0479924	0.0251656	0.213299
TNK2	4101#Heel broadband ultrasound attenuation (left)	ptvraredmg	Chapter XIII Diseases of the musculoskeletal system and connective tissue	0.0129855	133462	713	132749	0.0264817	-0.0230449	0.0870845	0.0350554	0.0183766	0.155792
PTPRG	1072#2685#TIMP1#P01033#OID20418#v1#Cardiometabolic	raredmg	OLINK Proteomics	0.0129871	44776	249	44527	-0.0823356	0.0159785	-0.152187	0.0612613	-0.27226	-0.0321136
MC4R	1072#1718#MGMT#P16455#OID20588#v1#Inflammation	rec	OLINK Proteomics	0.012988	45190	5	45185	-1.28971	-0.00215948	-1.10672	0.445505	-1.97992	-0.233525
APBA1	1072#374#CCAR2#Q8N163#OID31077#v1#NeurologyII	syn	OLINK Proteomics	0.012988	45493	178	45315	0.186468	-0.00463107	0.186517	0.0750812	0.0393561	0.333677
MC4R	1072#896#EFNA1#P20827#OID21125#v1#Neurology	raredmgmtr	OLINK Proteomics	0.0129898	45185	45	45140	0.235621	0.0318105	0.358096	0.144153	0.0755549	0.640638
UBR2	1072#164#ARF6#P62330#OID31523#v1#OncologyII	flexnonsynmtr	OLINK Proteomics	0.01299	45423	272	45151	0.0742789	-0.00336767	0.149929	0.0603546	0.0316334	0.268225
PTPRG	1072#2850#VEGFA#P15692#OID20650#v1#Inflammation	raredmg	OLINK Proteomics	0.0129905	45613	256	45357	-0.25249	0.00809803	-0.152998	0.0615901	-0.273715	-0.0322801
SLTM	1072#1016#FCGR2A#P12318#OID20391#v1#Cardiometabolic	ptv	OLINK Proteomics	0.012991	45054	10	45044	0.717618	-0.0339196	0.768595	0.309404	0.162158	1.37503
SLTM	25485#Mean ISOVF in uncinate fasciculus on FA skeleton (left)	ptv	Chapter VI Diseases of the nervous system	0.0129911	34970	5	34965	1.06296	-0.00281484	1.10145	0.443394	0.232387	1.97052
SLTM	25485#Mean ISOVF in uncinate fasciculus on FA skeleton (left)	ptv5pcnt	Chapter VI Diseases of the nervous system	0.0129911	34970	5	34965	1.06296	-0.00281484	1.10145	0.443394	0.232387	1.97052
IGF1R	1072#1802#MYOM3#Q5VTT5#OID30633#v1#InflammationII	raredmgmtr	OLINK Proteomics	0.0129913	44654	96	44558	-0.224153	-0.00992933	-0.235142	0.0946587	-0.420675	-0.0496097
HNF4A	1072#2257#RBPMS#Q93062#OID30507#v1#InflammationII	raredmg	OLINK Proteomics	0.0129933	44339	119	44220	-0.251136	0.00237568	-0.22794	0.0917614	-0.407794	-0.0480864
TNK2	25246#Mean L1 in tapetum on FA skeleton (right)	raredmgmtr	Chapter VI Diseases of the nervous system	0.0129944	34972	95	34877	0.199678	0.00918656	0.238874	0.0961631	0.0503911	0.427357
PTPRG	1072#622#CNTN4#Q8IWV2#OID21117#v1#Neurology	raredmg	OLINK Proteomics	0.0129954	45260	252	45008	-0.144576	0.0146272	-0.15201	0.0611958	-0.271955	-0.0320653
GIGYF1	5079#logMAR in round (right)	ptvraredmg	Chapter VII Diseases of the eye and adnexa	0.0129962	93406	691	92715	0.0778777	-0.013741	0.0922348	0.0371327	0.019455	0.165015
TNK2	1072#427#CD226#Q15762#OID30556#v1#InflammationII	flexdmg	OLINK Proteomics	0.0129963	44339	380	43959	0.147159	0.00437627	0.127077	0.0511587	0.0268047	0.227348
UBR3	1072#1817#NBL1#P41271#OID21486#v1#Oncology	rec	OLINK Proteomics	0.0129965	45388	19	45369	-0.591247	0.00298093	-0.55115	0.221883	-0.986045	-0.116255
IP6K1	1072#1363#IL11#P20809#OID20455#v1#Inflammation	raredmgmtr	OLINK Proteomics	0.0129966	44437	21	44416	-0.788249	0.0023215	-0.542651	0.218462	-0.97084	-0.114462
APBA1	23233#Ribs BMD (bone mineral density)	UR	Chapter XIII Diseases of the musculoskeletal system and connective tissue	0.0129989	35205	29	35176	0.138363	-0.00122898	0.357477	0.143916	0.0753969	0.639558
UBR3	1072#1843#NELL2#Q99435#OID20706#v1#Inflammation	raredmgmtr	OLINK Proteomics	0.0129995	45452	96	45356	0.155168	-0.0229674	0.244974	0.0986256	0.0516664	0.438282
IGF1R	23403#NMR VLDL Cholesterol	ptvraredmg	NMR Metabolomics	0.0129998	99361	463	98898	0.0607838	-0.000163975	0.109873	0.0442356	0.023172	0.196575
PCSK1	1072#2270#REN#P00797#OID20201#v1#Cardiometabolic	rec	OLINK Proteomics	0.0130002	45276	6	45270	0.975652	0.0004901	0.950111	0.382513	0.200378	1.69984
TNRC6B	1072#836#DNLZ#Q5SXM8#OID30822#v1#NeurologyII	raredmg	OLINK Proteomics	0.0130005	44185	103	44082	0.235652	0.0100646	0.24464	0.0984919	0.0515939	0.437686
RIF1	1072#940#EP300#Q09472#OID30438#v1#InflammationII	ptvraredmg	OLINK Proteomics	0.0130009	44339	147	44192	0.216977	0.00477639	0.20504	0.0825494	0.0432416	0.366838
TNK2	1072#284#BRDT#Q58F21#OID30179#v1#CardiometabolicII	flexdmg	OLINK Proteomics	0.0130014	44108	382	43726	0.209636	0.0026386	0.1272	0.0512113	0.0268252	0.227575
NAA15	30740#Glucose	ptv	Chapter XVIII Symptoms signs and abnormal clinical and laboratory findings not elsewhere classified	0.0130039	366103	18	366085	0.80425	0.0031195	0.574056	0.231132	0.121045	1.02707
NAA15	30740#Glucose	ptv5pcnt	Chapter XVIII Symptoms signs and abnormal clinical and laboratory findings not elsewhere classified	0.0130039	366103	18	366085	0.80425	0.0031195	0.574056	0.231132	0.121045	1.02707
UBR2	25543#Weighted-mean MO in tract acoustic radiation (right)	flexnonsynmtr	Chapter VI Diseases of the nervous system	0.0130039	34970	217	34753	0.1708	0.00566064	0.168635	0.0678944	0.0355602	0.301711
NAA15	1072#2884#WASF1#Q92558#OID20091#v1#Cardiometabolic	flexnonsynmtr	OLINK Proteomics	0.0130051	44454	44	44410	-0.406979	0.00813408	-0.367277	0.147873	-0.657111	-0.0774431
HNF1A	1072#967#ERVV-1#B6SEH8#OID30094#v1#CardiometabolicII	raredmg	OLINK Proteomics	0.0130074	44108	209	43899	0.159797	-0.0012816	0.172012	0.0692571	0.0362665	0.307757
APBA1	1072#2024#PENK#P01210#OID30666#v1#InflammationII	ptvraredmg	OLINK Proteomics	0.0130076	44654	162	44492	-0.17085	-0.00526248	-0.188368	0.075843	-0.337022	-0.0397147
GCK	1072#266#BLOC1S3#Q6QNY0#OID31106#v1#NeurologyII	flexdmg	OLINK Proteomics	0.0130081	45493	119	45374	0.187952	-0.00485044	0.223905	0.0901517	0.0472061	0.400604
APBA1	1072#2791#TSLP#Q969D9#OID20056#v1#Cardiometabolic	ptv	OLINK Proteomics	0.0130108	44454	24	44430	0.797086	-0.00107289	0.50759	0.204379	0.107004	0.908176
APBA1	1072#2791#TSLP#Q969D9#OID20056#v1#Cardiometabolic	ptv5pcnt	OLINK Proteomics	0.0130108	44454	24	44430	0.797086	-0.00107289	0.50759	0.204379	0.107004	0.908176
SLTM	30290#High light scatter reticulocyte percentage	raredmgmtr	Chapter XVIII Symptoms signs and abnormal clinical and laboratory findings not elsewhere classified	0.0130156	400593	264	400329	0.192292	-0.00916716	0.152399	0.0613683	0.0321191	0.272679
PCSK1	1072#1282#HMOX2#P30519#OID20887#v1#Neurology	ptvraredmg	OLINK Proteomics	0.0130178	44217	170	44047	0.200949	-0.00258363	0.188119	0.0757512	0.0396456	0.336593
HNF1A	25333#Mean L3 in cingulum hippocampus on FA skeleton (left)	flexnonsynmtr	Chapter VI Diseases of the nervous system	0.0130181	34972	101	34871	0.200309	-0.00423753	0.24296	0.0978336	0.0512031	0.434717
GCK	1072#1428#IMPG1#Q17R60#OID30814#v1#NeurologyII	flexdmg	OLINK Proteomics	0.0130183	44185	115	44070	0.266789	0.00574754	0.23202	0.0934295	0.0488965	0.415144
PCSK1	1072#267#BLVRB#P30043#OID21141#v1#Neurology	raredmgmtr	OLINK Proteomics	0.0130198	45260	108	45152	0.186177	-0.0183762	0.232448	0.0936035	0.0489836	0.415913
SLTM	1072#2373#SCT#P09683#OID30951#v1#NeurologyII	flexnonsynmtr	OLINK Proteomics	0.0130214	44410	129	44281	-0.265969	0.0305294	-0.217324	0.0875147	-0.388854	-0.0457935
UBB	1072#1054#FHIP2A#Q5W0V3#OID30187#v1#CardiometabolicII	UR	OLINK Proteomics	0.0130214	44108	7	44101	-0.742249	0.00625729	-0.93831	0.37785	-1.6789	-0.197716
UBB	1072#1054#FHIP2A#Q5W0V3#OID30187#v1#CardiometabolicII	URmtr	OLINK Proteomics	0.0130214	44108	7	44101	-0.742249	0.00625729	-0.93831	0.37785	-1.6789	-0.197716
APBA1	1072#37#ADAM8#P78325#OID21039#v1#Neurology	raredmgmtr	OLINK Proteomics	0.0130223	45565	51	45514	-0.254583	0.00547629	-0.344213	0.138614	-0.615898	-0.0725283
SLTM	30700#Creatinine	ptv	Chapter XVIII Symptoms signs and abnormal clinical and laboratory findings not elsewhere classified	0.0130225	400078	73	400005	0.228382	0.00542703	0.231926	0.0933992	0.048866	0.414985
HNF4A	1072#921#ELOB#Q15370#OID30127#v1#CardiometabolicII	raredmg	OLINK Proteomics	0.0130228	44108	119	43989	-0.301065	-0.00291503	-0.225881	0.0909621	-0.404169	-0.0475939
HNF1A	22333#RR interval	UR	Chapter IX Diseases of the circulatory system	0.0130229	21623	25	21598	-0.667623	-0.00221292	-0.492422	0.198289	-0.881084	-0.10376
MC4R	1072#1935#OGN#P20774#OID21123#v1#Neurology	ptv5pcnt	OLINK Proteomics	0.0130232	45260	18	45242	-0.511453	-0.00512057	-0.536426	0.216019	-0.959828	-0.113025
MC4R	1072#1935#OGN#P20774#OID21123#v1#Neurology	ptv	OLINK Proteomics	0.0130232	45260	18	45242	-0.511453	-0.00512057	-0.536426	0.216019	-0.959828	-0.113025
NAA15	1072#1195#GOT1#P17174#OID30417#v1#CardiometabolicII	syn	OLINK Proteomics	0.0130235	45606	84	45522	-0.158262	-0.00537257	-0.260981	0.105098	-0.466975	-0.054988
SLTM	30700#Creatinine	ptv5pcnt	Chapter XVIII Symptoms signs and abnormal clinical and laboratory findings not elsewhere classified	0.0130239	400078	78	400000	0.225108	0.00542436	0.224367	0.0903566	0.0472705	0.401463
GIGYF1	25323#Mean L3 in posterior corona radiata on FA skeleton (left)	raredmg	Chapter VI Diseases of the nervous system	0.0130253	34972	221	34751	0.318412	0.00429939	0.154238	0.0621124	0.0324955	0.27598
BSN	1072#238#BAP18#Q8IXM2#OID31150#v1#NeurologyII	URmtr	OLINK Proteomics	0.0130253	45493	55	45438	0.465517	-0.0147102	0.328576	0.132321	0.0692249	0.587928
IP6K1	1072#99#ALDH5A1#P51649#OID31047#v1#NeurologyII	raredmgmtr	OLINK Proteomics	0.0130256	45520	24	45496	0.579079	-0.00277653	0.506025	0.203782	0.106609	0.905442
NAA15	1072#53#ADGRE2#Q9UHX3#OID20755#v1#Inflammation	raredmgmtr	OLINK Proteomics	0.0130257	45452	28	45424	0.683121	0.00761452	0.450935	0.181597	0.0950022	0.806869
MC4R	1072#1094#FUS#P35637#OID21256#v1#Oncology	raredmg	OLINK Proteomics	0.0130258	44110	82	44028	0.377695	0.00213588	0.271627	0.109387	0.0572255	0.486028
HNF4A	1072#276#BOLA2_BOLA2B#Q9H3K6#OID30267#v1#CardiometabolicII	raredmg	OLINK Proteomics	0.0130284	44457	123	44334	-0.216406	-0.0119199	-0.217907	0.0877562	-0.38991	-0.0459031
HNF4A	23625#NMR Cholesterol to Total Lipids in Small LDL percentage	raredmgmtr	NMR Metabolomics	0.0130286	99757	139	99618	-0.175452	0.000288958	-0.203579	0.0819881	-0.364275	-0.0428834
UBB	23530#NMR Concentration of Large LDL Particles	flexnonsynmtr	NMR Metabolomics	0.01303	99996	29	99967	-0.628156	0.0001128	-0.431499	0.173782	-0.772109	-0.090889
PTPRG	1072#1156#GHR#P10912#OID30574#v1#InflammationII	ptvraredmg	OLINK Proteomics	0.0130303	44654	285	44369	-0.1652	-0.00923425	-0.146222	0.0588882	-0.261644	-0.0307999
GCK	23431#NMR Average Diameter for VLDL Particles	UR	NMR Metabolomics	0.0130304	100969	82	100887	-0.17183	0.000148951	-0.249591	0.100521	-0.446611	-0.0525718
UBB	25050#Median z-statistic (in group-defined mask) for faces-shapes contrast	ptv	Chapter VI Diseases of the nervous system	0.0130309	30660	3	30657	1.39327	-0.00551765	1.39587	0.562157	0.294024	2.49772
UBB	25050#Median z-statistic (in group-defined mask) for faces-shapes contrast	ptv5pcnt	Chapter VI Diseases of the nervous system	0.0130309	30660	3	30657	1.39327	-0.00551765	1.39587	0.562157	0.294024	2.49772
RMC1	1072#730#CTSL#P07711#OID20228#v1#Cardiometabolic	URmtr	OLINK Proteomics	0.0130312	45276	20	45256	0.766798	0.000882181	0.532967	0.214645	0.112259	0.953675
UBR2	25316#Mean L3 in retrolenticular part of internal capsule on FA skeleton (right)	ptvraredmg	Chapter VI Diseases of the nervous system	0.0130339	34972	155	34817	-0.189969	-0.000711407	-0.195283	0.0786491	-0.349438	-0.0411285
BSN	1072#1876#NOMO1#Q15155#OID21106#v1#Neurology	UR	OLINK Proteomics	0.0130346	45260	90	45170	0.261894	-0.00387104	0.256855	0.103449	0.0540939	0.459617
RIF1	1072#2540#SPINK5#Q9NQ38#OID21148#v1#Neurology	rec	OLINK Proteomics	0.0130347	45260	32	45228	-0.513924	0.0148477	-0.424927	0.17114	-0.760365	-0.0894897
RIF1	23102#Whole body water mass	flexnonsynmtr	Chapter XXI Factors influencing health status and contact with health services	0.013035	412030	4101	407929	0.0393399	0.0146957	0.0240939	0.00970423	0.00507388	0.0431139
IRS2	1072#866#DUOX2#Q9NRD8#OID20059#v1#Cardiometabolic	flexdmg	OLINK Proteomics	0.0130353	44454	206	44248	-0.140662	0.000798429	-0.173432	0.0698507	-0.310341	-0.0365239
NAA15	23450#NMR Docosahexaenoic Acid	syn	NMR Metabolomics	0.0130369	100334	191	100143	0.198264	-0.000262314	0.170198	0.0685506	0.0358395	0.304556
HNF4A	1072#2537#SPINK1#P00995#OID21097#v1#Neurology	flexdmg	OLINK Proteomics	0.0130377	45260	282	44978	0.152416	0.0234734	0.143012	0.0576003	0.0301145	0.25591
APBA1	1072#706#CSPG4#Q6UVK1#OID30397#v1#CardiometabolicII	flexdmg	OLINK Proteomics	0.0130386	45606	200	45406	-0.216671	-0.00653947	-0.165755	0.066761	-0.296608	-0.0349023
UBR3	23108#Impedance of leg (left)	flexdmg	Chapter XXI Factors influencing health status and contact with health services	0.0130387	412003	1709	410294	-0.0685157	-0.0112336	-0.0542821	0.0218639	-0.0971347	-0.0114294
GCK	1072#1311#HYAL1#Q12794#OID20357#v1#Cardiometabolic	flexdmg	OLINK Proteomics	0.0130395	45008	120	44888	-0.396151	-0.00720894	-0.222987	0.0898132	-0.399022	-0.0469518
IRS2	1072#2227#RAB44#Q7Z6P3#OID31346#v1#OncologyII	ptvraredmg	OLINK Proteomics	0.01304	45424	116	45308	0.271789	-0.00153786	0.228583	0.0920676	0.0481291	0.409037
PTPRG	1072#269#BMP4#P12644#OID20994#v1#Neurology	rec	OLINK Proteomics	0.0130409	44838	25	44813	0.403662	-0.00939878	0.485826	0.195681	0.102289	0.869364
IGF1R	1072#1989#PCDHB15#Q9Y5E8#OID31377#v1#OncologyII	URmtr	OLINK Proteomics	0.0130411	45424	43	45381	0.317361	0.0120347	0.375269	0.151151	0.0790107	0.671527
HNF4A	1072#326#CA14#Q9ULX7#OID21401#v1#Oncology	raredmg	OLINK Proteomics	0.013042	45621	125	45496	0.210096	0.000267354	0.21044	0.0847619	0.0443053	0.376575
GIGYF1	1072#1146#GFRA3#O60609#OID20933#v1#Neurology	ptv	OLINK Proteomics	0.0130422	44779	40	44739	0.124321	-0.00138709	0.378956	0.152638	0.0797834	0.678129
GIGYF1	1072#1146#GFRA3#O60609#OID20933#v1#Neurology	ptv5pcnt	OLINK Proteomics	0.0130422	44779	40	44739	0.124321	-0.00138709	0.378956	0.152638	0.0797834	0.678129
MC4R	23310#Ribs BMC (bone mineral content)	flexdmg	Chapter XIII Diseases of the musculoskeletal system and connective tissue	0.0130423	35205	95	35110	-0.133525	0.00178202	0.19033	0.0766612	0.0400713	0.340588
HNF4A	25742#Mean tfMRI head motion averaged across space and time points	flexdmg	Chapter VI Diseases of the nervous system	0.0130425	30667	170	30497	-0.201345	0.00208615	-0.183207	0.0737919	-0.327842	-0.0385719
HNF1A	23232#Pelvis BMD (bone mineral density)	syn	Chapter XIII Diseases of the musculoskeletal system and connective tissue	0.0130435	35204	139	35065	0.273572	-0.00172062	0.183766	0.0740185	0.0386875	0.328845
PCSK1	1072#2906#YOD1#Q5VVQ6#OID30181#v1#CardiometabolicII	rec	OLINK Proteomics	0.0130438	44108	6	44102	-0.680127	-0.00716197	-0.975736	0.393019	-1.74606	-0.205413
IGF1R	1072#1418#IL6#P05231#OID20101#v1#Cardiometabolic	rec	OLINK Proteomics	0.0130442	44454	24	44430	0.532708	-0.00501515	0.490733	0.197664	0.103308	0.878158
PTPRG	1072#343#CALB2#P22676#OID20801#v1#Neurology	UR	OLINK Proteomics	0.0130449	44217	90	44127	-0.306981	0.00464051	-0.255124	0.102763	-0.456542	-0.0537065
NAA15	22147#Age asthma diagnosed by doctor	flexdmg	Chapter X Diseases of the respiratory system	0.0130467	13370	19	13351	-0.267727	0.00226537	-0.545928	0.219882	-0.976928	-0.114929
NAA15	22147#Age asthma diagnosed by doctor	ptvraredmg	Chapter X Diseases of the respiratory system	0.0130467	13370	19	13351	-0.267727	0.00226537	-0.545928	0.219882	-0.976928	-0.114929
HNF4A	23225#Arms BMD (bone mineral density)	flexnonsynmtr	Chapter XIII Diseases of the musculoskeletal system and connective tissue	0.0130469	35205	147	35058	-0.0497635	0.00534609	-0.140884	0.0567483	-0.252113	-0.0296556
IP6K1	23432#NMR Average Diameter for LDL Particles	UR	NMR Metabolomics	0.0130475	100838	29	100809	0.316168	-8.7001e-05	0.443292	0.178566	0.0933053	0.793278
MC4R	1072#1288#HPGDS#O60760#OID21266#v1#Oncology	URmtr	OLINK Proteomics	0.0130489	44180	11	44169	-1.13489	0.000978344	-0.74446	0.299879	-1.33223	-0.156691
SLTM	1072#2853#VEGFD#O43915#OID20662#v1#Inflammation	ptvraredmg	OLINK Proteomics	0.0130491	45680	100	45580	0.203304	0.0282916	0.24241	0.0976465	0.0510209	0.433798
TNRC6B	1072#2864#VPS53#Q5VIR6#OID21281#v1#Oncology	raredmg	OLINK Proteomics	0.013051	45042	103	44939	0.294163	0.00317599	0.241206	0.0971634	0.0507636	0.431647
BSN	1072#2298#RNF149#Q8NC42#OID30235#v1#CardiometabolicII	flexnonsynmtr	OLINK Proteomics	0.0130518	44457	986	43471	0.0997742	0.027708	0.0772332	0.0311117	0.0162538	0.138213
SLTM	1072#2095#PODXL#O00592#OID21358#v1#Oncology	flexdmg	OLINK Proteomics	0.0130521	45042	140	44902	0.209566	-0.00288055	0.209773	0.0845025	0.0441464	0.375399
HNF4A	1072#566#CHRDL1#Q9BU40#OID20771#v1#Inflammation	flexdmg	OLINK Proteomics	0.0130522	45378	277	45101	0.195131	0.023274	0.131483	0.0529652	0.0276703	0.235295
MC4R	23281#Total tissue fat percentage	URmtr	Chapter XIII Diseases of the musculoskeletal system and connective tissue	0.0130535	35204	5	35199	0.205515	-0.00731268	0.937835	0.377789	0.197357	1.67831
UBR2	25512#Weighted-mean FA in tract superior thalamic radiation (right)	ptvraredmg	Chapter VI Diseases of the nervous system	0.0130544	34970	155	34815	0.115853	-0.000154661	0.197979	0.0797529	0.0416611	0.354297
IGF1R	25841#Volume of grey matter in Cingulate Gyrus posterior division (right)	rec	Chapter VI Diseases of the nervous system	0.0130553	36929	18	36911	-0.461416	0.0145831	-0.521461	0.210065	-0.933194	-0.109728
RIF1	1072#1054#FHIP2A#Q5W0V3#OID30187#v1#CardiometabolicII	raredmg	OLINK Proteomics	0.0130569	44108	116	43992	-0.31191	0.00625729	-0.230698	0.0929369	-0.412856	-0.0485406
HNF1A	50#Standing height	raredmgmtr	Chapter XXI Factors influencing health status and contact with health services	0.0130573	418439	940	417499	-0.0202953	0.0277441	-0.0568291	0.0228945	-0.101702	-0.0119565
RIF1	1072#936#ENTPD2#Q9Y5L3#OID21260#v1#Oncology	rec	OLINK Proteomics	0.0130583	44180	30	44150	-0.350329	-0.0110881	-0.447984	0.180473	-0.801714	-0.0942536
IGF1R	1072#2586#STX1B#P61266#OID30934#v1#NeurologyII	syn	OLINK Proteomics	0.0130589	44410	331	44079	-0.1429	0.00728805	-0.136467	0.0549769	-0.244222	-0.0287112
MC4R	1072#1552#LAMTOR5#O43504#OID31396#v1#OncologyII	ptv	OLINK Proteomics	0.01306	45424	17	45407	-0.779707	0.00212372	-0.60145	0.242303	-1.07637	-0.126533
MC4R	1072#1552#LAMTOR5#O43504#OID31396#v1#OncologyII	ptv5pcnt	OLINK Proteomics	0.01306	45424	17	45407	-0.779707	0.00212372	-0.60145	0.242303	-1.07637	-0.126533
HNF4A	25516#Weighted-mean MD in tract acoustic radiation (right)	UR	Chapter VI Diseases of the nervous system	0.0130601	34970	22	34948	-0.66159	-0.000123729	-0.52319	0.210772	-0.93631	-0.11007
TNK2	1072#1302#HSP90B1#P14625#OID20829#v1#Neurology	ptvraredmg	OLINK Proteomics	0.0130605	43997	225	43772	-0.180553	0.00646573	-0.165925	0.0668454	-0.296943	-0.0349066
UBR3	1072#1399#IL22RA1#Q8N6P7#OID20449#v1#Inflammation	flexnonsynmtr	OLINK Proteomics	0.0130624	44437	201	44236	-0.167554	0.00741388	-0.173167	0.0697645	-0.309907	-0.0364273
GIGYF1	25324#Mean L3 in posterior thalamic radiation on FA skeleton (right)	syn	Chapter VI Diseases of the nervous system	0.0130639	34972	174	34798	0.109715	0.00581501	0.175168	0.0705712	0.0368465	0.31349
UBR3	1072#2795#TSPAN7#P41732#OID30810#v1#NeurologyII	rec	OLINK Proteomics	0.0130667	44185	19	44166	0.519612	0.0101901	0.57024	0.229746	0.119934	1.02055
RIF1	1072#1238#GYS1#P13807#OID20097#v1#Cardiometabolic	raredmg	OLINK Proteomics	0.013069	44454	121	44333	0.295679	-0.00885769	0.223161	0.0899122	0.0469311	0.39939
MC4R	23260#Arms total mass	URmtr	Chapter XIII Diseases of the musculoskeletal system and connective tissue	0.0130707	35205	5	35200	1.30132	0.0076812	0.889072	0.358213	0.186963	1.59118
MC4R	1072#2371#SCRIB#Q14160#OID31455#v1#OncologyII	UR	OLINK Proteomics	0.0130737	45423	14	45409	0.703376	0.00905378	0.656834	0.264655	0.138107	1.17556
IGF1R	25900#Volume of grey matter in Crus I Cerebellum (left)	ptvraredmg	Chapter VI Diseases of the nervous system	0.013074	36929	157	36772	-0.121704	0.017746	-0.184068	0.0741652	-0.329434	-0.0387023
UBB	1072#2778#TREML2#Q5T2D2#OID21120#v1#Neurology	syn	OLINK Proteomics	0.0130742	45260	56	45204	0.461905	0.0309242	0.32597	0.131342	0.0685373	0.583402
PCSK1	1072#1581#LGALS9#O00182#OID20781#v1#Inflammation	UR	OLINK Proteomics	0.0130747	45236	50	45186	0.31704	0.0123843	0.32889	0.132519	0.0691498	0.58863
PCSK1	23209#Femur neck BMD (bone mineral density) T-score (right)	syn	Chapter XIII Diseases of the musculoskeletal system and connective tissue	0.0130764	34003	67	33936	-0.40948	-0.00954072	-0.293153	0.11812	-0.524673	-0.0616328
TNRC6B	1072#840#DNPEP#Q9ULA0#OID31118#v1#NeurologyII	UR	OLINK Proteomics	0.0130774	45493	50	45443	-0.47508	0.00129182	-0.345573	0.139246	-0.618496	-0.0726494
UBR3	40008#Age at cancer diagnosis	UR	Chapter II Neoplasms	0.0130779	99294	131	99163	-0.103398	0.0137177	-0.165744	0.0667869	-0.296646	-0.0348427
UBR3	1072#467#CD82#P27701#OID31256#v1#OncologyII	ptvraredmg	OLINK Proteomics	0.0130784	44858	165	44693	0.140531	0.00439958	0.193824	0.0781007	0.0407458	0.346903
UBR3	1072#2247#RASSF2#P50749#OID21194#v1#Oncology	rec	OLINK Proteomics	0.0130793	44180	18	44162	-0.412362	0.00491683	-0.575198	0.231776	-1.02948	-0.120914
SLTM	1072#1806#NAA80#Q93015#OID30893#v1#NeurologyII	rec	OLINK Proteomics	0.0130798	44410	11	44399	-0.800843	0.0132785	-0.738912	0.297746	-1.3225	-0.155325
GCK	1072#1809#NADK#O95544#OID20178#v1#Cardiometabolic	ptvraredmg	OLINK Proteomics	0.0130801	45276	106	45170	0.456431	-0.0191396	0.235457	0.0948781	0.0494944	0.421419
IP6K1	1072#908#EIF2AK3#Q9NZJ5#OID30060#v1#CardiometabolicII	syn	OLINK Proteomics	0.0130803	44108	46	44062	-0.370028	-0.0104289	-0.358371	0.144407	-0.641411	-0.075331
UBR2	23214#Femur troch BMD (bone mineral density) (right)	rec	Chapter XIII Diseases of the musculoskeletal system and connective tissue	0.0130818	34022	9	34013	1.0657	-0.000667502	0.682779	0.27513	0.143516	1.22204
GCK	1072#2100#POMC#P01189#OID30282#v1#CardiometabolicII	raredmgmtr	OLINK Proteomics	0.0130822	44457	81	44376	-0.26508	-0.0153864	-0.261348	0.105313	-0.467763	-0.054932
SLTM	20008#Interpolated Year when non-cancer illness first diagnosed	rec	Chapter XXI Factors influencing health status and contact with health services	0.0130827	310673	73	310600	-0.278131	-0.0158624	-0.290327	0.116996	-0.519635	-0.0610194
GIGYF1	1072#2050#PIK3IP1#Q96FE7#OID21094#v1#Neurology	URmtr	OLINK Proteomics	0.0130828	45260	83	45177	0.231898	0.036587	0.249666	0.100607	0.0524754	0.446856
UBB	1072#1207#GPIHBP1#Q8IV16#OID31469#v1#OncologyII	syn	OLINK Proteomics	0.0130836	45423	60	45363	0.178945	0.0115187	0.319429	0.12872	0.0671361	0.571723
HNF4A	1072#1837#NECTIN4#Q96NY8#OID21490#v1#Oncology	raredmg	OLINK Proteomics	0.0130837	45388	123	45265	0.254562	-0.0131458	0.219617	0.0884989	0.0461578	0.393076
BSN	1072#123#ANGPTL7#O43827#OID21412#v1#Oncology	ptvraredmg	OLINK Proteomics	0.0130847	45621	306	45315	-0.140339	0.0154099	-0.137571	0.0554376	-0.24623	-0.0289128
TNRC6B	23213#Femur total BMD (bone mineral density) T-score (right)	ptv	Chapter XIII Diseases of the musculoskeletal system and connective tissue	0.013087	33932	3	33929	-1.14112	-0.00586334	-1.3713	0.552602	-2.45442	-0.288177
TNRC6B	23213#Femur total BMD (bone mineral density) T-score (right)	ptv5pcnt	Chapter XIII Diseases of the musculoskeletal system and connective tissue	0.013087	33932	3	33929	-1.14112	-0.00586334	-1.3713	0.552602	-2.45442	-0.288177
NAA15	1072#2422#SEZ6#Q53EL9#OID30968#v1#NeurologyII	flexnonsynmtr	OLINK Proteomics	0.0130885	44410	41	44369	0.410267	0.00214646	0.381832	0.153874	0.0802355	0.683428
GIGYF1	1072#23#ACSL1#P33121#OID30080#v1#CardiometabolicII	UR	OLINK Proteomics	0.0130895	44108	115	43993	0.17616	0.00389508	0.231947	0.0934732	0.0487377	0.415156
IP6K1	1072#1362#IL10RB#Q08334#OID20696#v1#Inflammation	raredmg	OLINK Proteomics	0.0130906	45452	24	45428	0.568248	0.0216248	0.488528	0.196877	0.102647	0.874409
IRS2	1072#347#CALCOCO2#Q13137#OID30249#v1#CardiometabolicII	raredmgmtr	OLINK Proteomics	0.0130954	44457	43	44414	0.582029	0.00466314	0.372933	0.1503	0.0783434	0.667524
RMC1	1072#1700#MEGF9#Q9H1U4#OID20285#v1#Cardiometabolic	UR	OLINK Proteomics	0.0130957	45667	42	45625	0.353967	0.00500344	0.378352	0.152484	0.0794804	0.677224
IRS2	1072#2564#SSC5D#A1L4H1#OID20351#v1#Cardiometabolic	raredmgmtr	OLINK Proteomics	0.0130959	45433	46	45387	0.597516	2.44115e-05	0.355385	0.143228	0.074655	0.636115
GIGYF1	23647#NMR Free Cholesterol to Total Lipids in Small HDL percentage	ptvraredmg	NMR Metabolomics	0.0130962	99535	779	98756	-0.0582808	0.000491065	-0.0809003	0.0326055	-0.144807	-0.016994
PCSK1	30710#C-reactive protein	ptvraredmg	Chapter XVIII Symptoms signs and abnormal clinical and laboratory findings not elsewhere classified	0.013097	399418	1503	397915	0.0671649	-0.00185396	0.0633648	0.0255387	0.0133098	0.11342
GIGYF1	30280#Immature reticulocyte fraction	rec	Chapter XVIII Symptoms signs and abnormal clinical and laboratory findings not elsewhere classified	0.013098	400592	193	400399	-0.283775	-0.014749	-0.177314	0.0714659	-0.317386	-0.0372434
MC4R	1072#1495#KIAA2013#Q8IYS2#OID31392#v1#OncologyII	raredmgmtr	OLINK Proteomics	0.0130985	45424	45	45379	0.4817	0.00673735	0.370066	0.149149	0.0777307	0.662401
IP6K1	1072#2397#SERPINA11#Q86U17#OID20281#v1#Cardiometabolic	UR	OLINK Proteomics	0.0130988	45810	13	45797	0.773612	-0.0160287	0.613838	0.247399	0.128932	1.09874
APBA1	23545#NMR Total Lipids in Small LDL	flexnonsynmtr	NMR Metabolomics	0.0130989	99757	495	99262	-0.13585	0.000640733	-0.106642	0.0429813	-0.190884	-0.0223987
SLTM	25860#Volume of grey matter in Occipital Fusiform Gyrus (left)	ptvraredmg	Chapter VI Diseases of the nervous system	0.0130999	36929	65	36864	0.290596	0.0147881	0.28291	0.114023	0.0594213	0.506398
UBR3	25014#Volume of caudate (right)	ptvraredmg	Chapter VI Diseases of the nervous system	0.0131011	36920	131	36789	0.240851	0.00831862	0.204334	0.0823552	0.0429154	0.365753
TNRC6B	1072#1487#KDM3A#Q9Y4C1#OID30426#v1#InflammationII	syn	OLINK Proteomics	0.0131013	44339	193	44146	-0.202253	0.00485141	-0.179352	0.0722872	-0.321036	-0.0376679
RIF1	1072#1154#GH1#P01241#OID20220#v1#Cardiometabolic	ptvraredmg	OLINK Proteomics	0.0131021	45201	150	45051	-0.101027	0.0106514	-0.189036	0.076191	-0.338372	-0.0397004
GIGYF1	1072#2658#TG#P01266#OID31359#v1#OncologyII	syn	OLINK Proteomics	0.0131028	45424	237	45187	0.139148	9.7642e-05	0.158505	0.0638859	0.0332874	0.283722
IRS2	1072#662#CPQ#Q9Y646#OID30406#v1#CardiometabolicII	URmtr	OLINK Proteomics	0.0131046	45534	41	45493	0.248456	-0.0136601	0.374609	0.15099	0.0786653	0.670552
RIF1	1072#939#ENTR1#Q96C92#OID30231#v1#CardiometabolicII	ptvraredmg	OLINK Proteomics	0.0131052	44457	149	44308	0.101541	-0.00997477	0.198655	0.0800708	0.0417153	0.355596
PCSK1	1072#474#CD99L2#Q8TCZ2#OID21122#v1#Neurology	flexdmg	OLINK Proteomics	0.0131061	45260	272	44988	0.196565	0.0344786	0.147473	0.0594416	0.0309664	0.263979
SLTM	1072#2565#SSH3#Q8TE77#OID31216#v1#OncologyII	raredmgmtr	OLINK Proteomics	0.0131071	44039	27	44012	0.586558	0.0191779	0.473793	0.190973	0.099483	0.848102
HNF1A	1072#1168#GJA8#P48165#OID31187#v1#OncologyII	flexnonsynmtr	OLINK Proteomics	0.0131078	44039	127	43912	0.262343	0.00765064	0.220608	0.0889218	0.0463201	0.394897
TNRC6B	25290#Mean L2 in superior fronto-occipital fasciculus on FA skeleton (right)	ptv	Chapter VI Diseases of the nervous system	0.0131079	34972	5	34967	1.0788	0.00906283	1.00963	0.406952	0.211989	1.80727
TNRC6B	25290#Mean L2 in superior fronto-occipital fasciculus on FA skeleton (right)	ptv5pcnt	Chapter VI Diseases of the nervous system	0.0131079	34972	5	34967	1.0788	0.00906283	1.00963	0.406952	0.211989	1.80727
GCK	1072#2520#SOD1#P00441#OID20386#v1#Cardiometabolic	flexnonsynmtr	OLINK Proteomics	0.0131097	44351	104	44247	0.231826	-0.0202358	0.236636	0.0953841	0.0496816	0.423591
APBA1	30680#Calcium	syn	Chapter XVIII Symptoms signs and abnormal clinical and laboratory findings not elsewhere classified	0.0131121	366398	1419	364979	-0.0784886	0.00408778	-0.0655268	0.0264144	-0.117298	-0.0137553
SLTM	1072#1839#NEDD9#Q14511#OID30503#v1#InflammationII	ptv	OLINK Proteomics	0.0131126	44339	10	44329	0.691792	-0.00255073	0.780348	0.314555	0.163814	1.39688
SLTM	1072#1839#NEDD9#Q14511#OID30503#v1#InflammationII	ptv5pcnt	OLINK Proteomics	0.0131126	44339	10	44329	0.691792	-0.00255073	0.780348	0.314555	0.163814	1.39688
GIGYF1	1072#2518#SNX5#Q9Y5X3#OID30215#v1#CardiometabolicII	UR	OLINK Proteomics	0.0131128	44457	116	44341	0.180419	0.00349112	0.229745	0.0926098	0.0482287	0.411262
TNRC6B	1072#97#ALDH2#P05091#OID31380#v1#OncologyII	flexdmg	OLINK Proteomics	0.0131136	45424	163	45261	-0.256685	0.0105455	-0.194422	0.0783718	-0.348032	-0.0408122
RMC1	1072#2214#PYY#P10082#OID30150#v1#CardiometabolicII	rec	OLINK Proteomics	0.0131142	44108	8	44100	-0.863741	0.0280985	-0.852435	0.343619	-1.52593	-0.178935
GCK	1072#2642#TDP1#Q9NUW8#OID31403#v1#OncologyII	flexnonsynmtr	OLINK Proteomics	0.0131165	45424	104	45320	0.464299	-0.012767	0.24228	0.0976666	0.0508523	0.433708
IRS2	1072#1627#LSP1#P33241#OID20530#v1#Inflammation	ptvraredmg	OLINK Proteomics	0.0131166	45190	116	45074	0.230215	-0.00252758	0.226344	0.0912426	0.0475073	0.405181
GIGYF1	23122#Arm predicted mass (right)	flexnonsynmtr	Chapter XXI Factors influencing health status and contact with health services	0.0131173	411898	3247	408651	0.0362277	0.0145373	0.0266823	0.0107565	0.00559994	0.0477647
TNK2	1072#898#EFNB2#P52799#OID30954#v1#NeurologyII	syn	OLINK Proteomics	0.0131179	44410	326	44084	-0.172722	0.0157996	-0.137265	0.0553341	-0.24572	-0.0288089
TNRC6B	1072#1634#LTO1#Q8WV07#OID20434#v1#Inflammation	ptv	OLINK Proteomics	0.0131181	44437	5	44432	-0.848724	0.00124812	-1.1111	0.447906	-1.989	-0.233193
TNRC6B	1072#1634#LTO1#Q8WV07#OID20434#v1#Inflammation	ptv5pcnt	OLINK Proteomics	0.0131181	44437	5	44432	-0.848724	0.00124812	-1.1111	0.447906	-1.989	-0.233193
HNF4A	1072#1136#GCNT1#Q02742#OID21379#v1#Oncology	URmtr	OLINK Proteomics	0.0131193	45042	23	45019	0.44632	0.0294991	0.49933	0.201293	0.104792	0.893869
PTPRG	1072#1358#IKBKG#Q9Y6K9#OID20544#v1#Inflammation	flexnonsynmtr	OLINK Proteomics	0.0131199	45190	691	44499	0.025303	0.00137422	0.0926681	0.0373572	0.0194474	0.165889
BSN	25809#Volume of grey matter in Inferior Temporal Gyrus anterior division (right)	flexnonsynmtr	Chapter VI Diseases of the nervous system	0.0131201	36929	755	36174	-0.0901947	0.00524157	-0.0869113	0.0350362	-0.155583	-0.0182393
PCSK1	25468#Mean ISOVF in posterior thalamic radiation on FA skeleton (right)	raredmgmtr	Chapter VI Diseases of the nervous system	0.0131202	34970	72	34898	-0.231354	0.00259831	-0.288354	0.116243	-0.516194	-0.0605143
SLTM	1072#1964#PAGR1#Q9BTK6#OID30206#v1#CardiometabolicII	ptvraredmg	OLINK Proteomics	0.013122	44457	93	44364	-0.279157	-0.00139644	-0.256113	0.103249	-0.458483	-0.0537435
MC4R	1072#2045#PI16#Q6UXB8#OID30676#v1#InflammationII	syn	OLINK Proteomics	0.0131244	45669	57	45612	-0.255599	0.0321847	-0.314045	0.126607	-0.562196	-0.0658935
TNRC6B	1072#1204#GPD1#P21695#OID31358#v1#OncologyII	ptvraredmg	OLINK Proteomics	0.0131244	45424	133	45291	-0.255903	0.00153786	-0.212182	0.085541	-0.379844	-0.0445204
RIF1	25221#Mean L1 in retrolenticular part of internal capsule on FA skeleton (left)	ptv	Chapter VI Diseases of the nervous system	0.0131246	34972	2	34970	-1.6856	0.00488708	-1.72787	0.696581	-3.09319	-0.362546
RIF1	25221#Mean L1 in retrolenticular part of internal capsule on FA skeleton (left)	ptv5pcnt	Chapter VI Diseases of the nervous system	0.0131246	34972	2	34970	-1.6856	0.00488708	-1.72787	0.696581	-3.09319	-0.362546
MC4R	1072#1115#GALNT5#Q7Z7M9#OID30295#v1#CardiometabolicII	syn	OLINK Proteomics	0.0131247	45616	58	45558	-0.177283	0.0311421	-0.314678	0.126863	-0.563331	-0.0660254
BSN	1072#225#B2M#P61769#OID30725#v1#InflammationII	flexnonsynmtr	OLINK Proteomics	0.0131252	45680	1025	44655	0.11142	0.0147822	0.0739841	0.0298269	0.0155229	0.132445
TNRC6B	1072#464#CD74#P04233#OID21040#v1#Neurology	ptv	OLINK Proteomics	0.0131253	45644	5	45639	-1.05603	0.0154061	-1.04416	0.420955	-1.86923	-0.219078
TNRC6B	1072#464#CD74#P04233#OID21040#v1#Neurology	ptv5pcnt	OLINK Proteomics	0.0131253	45644	5	45639	-1.05603	0.0154061	-1.04416	0.420955	-1.86923	-0.219078
SLTM	1072#185#ARSB#P15848#OID21331#v1#Oncology	rec	OLINK Proteomics	0.0131253	45042	12	45030	-0.759099	-0.0223076	-0.709436	0.286011	-1.27002	-0.148849
TNRC6B	25445#Mean ISOVF in fornix on FA skeleton	raredmgmtr	Chapter VI Diseases of the nervous system	0.0131283	34970	29	34941	0.242483	0.00893955	0.383944	0.154791	0.0805479	0.68734
RMC1	1072#2460#SIT1#Q9Y3P8#OID20462#v1#Inflammation	ptvraredmg	OLINK Proteomics	0.0131287	44437	114	44323	0.282063	-0.00701447	0.23118	0.0932043	0.0484981	0.413862
MC4R	20161#Pack years of smoking	flexdmg	Chapter XXI Factors influencing health status and contact with health services	0.0131287	129832	503	129329	0.123421	0.0127397	0.108103	0.0435846	0.0226775	0.193528
TNRC6B	NMR Phospholipids to Total Lipids in LDL percentage	flexdmg	NMR Metabolomics	0.0131291	99443	378	99065	0.16697	-0.000554535	0.126518	0.0510094	0.0265404	0.226496
HNF4A	1072#1265#HGFAC#Q04756#OID30718#v1#InflammationII	raredmg	OLINK Proteomics	0.0131295	45294	123	45171	0.301155	-0.000367309	0.219684	0.0885703	0.0460847	0.393283
GCK	1072#2371#SCRIB#Q14160#OID31455#v1#OncologyII	flexdmg	OLINK Proteomics	0.0131311	45423	121	45302	0.311701	0.00905378	0.223558	0.0901339	0.0468944	0.400222
HNF1A	1072#2305#ROBO1#Q9Y6N7#OID20734#v1#Inflammation	flexdmg	OLINK Proteomics	0.0131345	45300	348	44952	-0.174062	-0.0160879	-0.13089	0.0527738	-0.234327	-0.0274521
PCSK1	1072#1648#LYVE1#Q9Y5Y7#OID30728#v1#InflammationII	URmtr	OLINK Proteomics	0.0131348	45680	41	45639	0.440252	-0.018642	0.378973	0.1528	0.0794828	0.678464
GIGYF1	NMR Free Cholesterol to Total Lipids in VLDL percentage	ptv	NMR Metabolomics	0.0131353	98830	31	98799	-0.458317	0.000190218	-0.411206	0.165801	-0.736174	-0.0862389
GIGYF1	NMR Free Cholesterol to Total Lipids in VLDL percentage	ptv5pcnt	NMR Metabolomics	0.0131353	98830	31	98799	-0.458317	0.000190218	-0.411206	0.165801	-0.736174	-0.0862389
MC4R	1072#2342#SARG#Q9BW04#OID30331#v1#CardiometabolicII	rec	OLINK Proteomics	0.0131361	45461	5	45456	-0.685395	-0.00824298	-1.09127	0.439999	-1.95367	-0.228861
IGF1R	25469#Mean ISOVF in posterior thalamic radiation on FA skeleton (left)	raredmg	Chapter VI Diseases of the nervous system	0.0131368	34970	138	34832	0.245128	0.00501105	0.207148	0.0835216	0.0434425	0.370853
RMC1	1072#326#CA14#Q9ULX7#OID21401#v1#Oncology	ptvraredmg	OLINK Proteomics	0.0131371	45621	117	45504	-0.264324	0.000267354	-0.217327	0.0876273	-0.389078	-0.0455761
RIF1	1072#940#EP300#Q09472#OID30438#v1#InflammationII	raredmg	OLINK Proteomics	0.0131378	44339	119	44220	0.224152	0.00477639	0.227477	0.0917204	0.0477033	0.40725
MC4R	1072#2652#TFF1#P04155#OID21154#v1#Neurology	flexdmg	OLINK Proteomics	0.0131382	45050	119	44931	0.256627	-0.0112507	0.21216	0.0855448	0.0444904	0.379829
HNF1A	25488#Weighted-mean FA in tract acoustic radiation (left)	ptv	Chapter VI Diseases of the nervous system	0.01314	34970	3	34967	-1.83929	0.004114	-1.42806	0.575813	-2.55667	-0.29945
HNF1A	25488#Weighted-mean FA in tract acoustic radiation (left)	ptv5pcnt	Chapter VI Diseases of the nervous system	0.01314	34970	3	34967	-1.83929	0.004114	-1.42806	0.575813	-2.55667	-0.29945
MC4R	1072#1319#ICOSLG#O75144#OID21351#v1#Oncology	rec	OLINK Proteomics	0.0131423	45042	5	45037	-1.14542	0.00310213	-1.1038	0.445084	-1.97618	-0.231431
UBR2	1072#1331#IFNGR2#P38484#OID20941#v1#Neurology	URmtr	OLINK Proteomics	0.0131433	44914	26	44888	0.276437	-0.0275349	0.480268	0.193659	0.100692	0.859844
PTPRG	1072#307#C1QTNF9#P0C862#OID30620#v1#InflammationII	rec	OLINK Proteomics	0.0131436	44581	24	44557	0.786141	0.00626534	0.501147	0.202079	0.105069	0.897226
MC4R	1072#1902#NRP2#O60462#OID21081#v1#Neurology	flexdmg	OLINK Proteomics	0.0131438	45260	120	45140	0.362719	-0.0193931	0.215432	0.0868696	0.0451661	0.385698
RIF1	1072#1092#FUOM#A2VDF0#OID30626#v1#InflammationII	raredmgmtr	OLINK Proteomics	0.0131455	44654	76	44578	0.231301	-0.0115305	0.273306	0.110208	0.0572957	0.489317
BSN	1072#178#ARID4B#Q4LE39#OID20803#v1#Neurology	syn	OLINK Proteomics	0.0131465	44217	570	43647	-0.0315355	0.00494152	-0.104258	0.0420415	-0.18666	-0.0218557
IRS2	25893#Volume of grey matter in I-IV Cerebellum (left)	flexdmg	Chapter VI Diseases of the nervous system	0.0131471	36929	158	36771	-0.139099	0.00445093	-0.188536	0.0760263	-0.33755	-0.0395224
HNF4A	23430#NMR Concentration of HDL Particles	raredmg	NMR Metabolomics	0.0131475	99645	230	99415	-0.164549	0.000377325	-0.151719	0.0611821	-0.271635	-0.0318027
IRS2	25628#Weighted-mean L3 in tract cingulate gyrus part of cingulum (right)	syn	Chapter VI Diseases of the nervous system	0.0131481	34970	155	34815	-0.215428	-0.00213433	-0.194895	0.0785912	-0.348937	-0.0408539
SLTM	25001#Volume of peripheral cortical grey matter (normalised for head size)	flexnonsynmtr	Chapter VI Diseases of the nervous system	0.0131482	36933	172	36761	0.00752476	-0.0127367	0.14612	0.0589229	0.0306293	0.26161
MC4R	1072#2486#SLITRK2#Q9H156#OID21409#v1#Oncology	ptvraredmg	OLINK Proteomics	0.0131488	45621	100	45521	0.310438	0.0166497	0.241511	0.0973911	0.0506233	0.432399
RIF1	1072#2899#XIAP#P98170#OID30490#v1#InflammationII	ptvraredmg	OLINK Proteomics	0.0131498	44339	147	44192	0.219641	0.00252573	0.201674	0.0813272	0.0422713	0.361077
SLTM	1072#965#ERP29#P30040#OID30578#v1#InflammationII	syn	OLINK Proteomics	0.0131506	44654	102	44552	-0.135715	-0.00371103	-0.243772	0.0983044	-0.43645	-0.0510933
IGF1R	23254#Arm lean mass (right)	flexnonsynmtr	Chapter XVIII Symptoms signs and abnormal clinical and laboratory findings not elsewhere classified	0.0131513	3904	9	3895	-0.101036	0.00518734	0.498103	0.200785	0.10445	0.891756
MC4R	1072#430#CD27#P26842#OID21527#v1#Oncology	raredmgmtr	OLINK Proteomics	0.0131514	45388	45	45343	0.409295	0.00051311	0.357342	0.144104	0.0748947	0.639789
IGF1R	1072#1727#MKI67#P46013#OID30455#v1#InflammationII	raredmg	OLINK Proteomics	0.0131514	44339	201	44138	0.2021	0.00181302	0.175456	0.0707556	0.0367735	0.314138
HNF4A	23571#NMR Triglycerides in Medium HDL	flexnonsynmtr	NMR Metabolomics	0.0131519	100623	403	100220	-0.123546	0.000460845	-0.121323	0.0489268	-0.217218	-0.0254266
IGF1R	1072#190#ASAH2#Q9NR71#OID20996#v1#Neurology	raredmg	OLINK Proteomics	0.013153	44914	206	44708	0.18797	-0.0337355	0.166463	0.0671302	0.0348863	0.298039
SLTM	25801#Volume of grey matter in Superior Temporal Gyrus posterior division (right)	ptvraredmg	Chapter VI Diseases of the nervous system	0.013153	36929	65	36864	0.3622	0.00231331	0.287204	0.115821	0.0601911	0.514216
UBR2	1072#1986#PCDH17#O14917#OID20132#v1#Cardiometabolic	UR	OLINK Proteomics	0.0131531	45275	58	45217	-0.358597	-0.00980235	-0.322128	0.129906	-0.576746	-0.0675094
IRS2	23565#NMR Concentration of Medium HDL Particles	UR	NMR Metabolomics	0.0131535	99967	94	99873	-0.125352	0.000200592	-0.231503	0.093362	-0.414492	-0.0485149
UBB	1072#1281#HMOX1#P09601#OID20217#v1#Cardiometabolic	raredmg	OLINK Proteomics	0.0131538	44775	5	44770	1.15892	0.0227883	1.07123	0.432006	0.224496	1.91797
UBB	1072#1281#HMOX1#P09601#OID20217#v1#Cardiometabolic	raredmgmtr	OLINK Proteomics	0.0131538	44775	5	44770	1.15892	0.0227883	1.07123	0.432006	0.224496	1.91797
TNK2	25335#Mean L3 in fornix cres+stria terminalis on FA skeleton (left)	ptv5pcnt	Chapter VI Diseases of the nervous system	0.0131549	34972	57	34915	0.33957	0.00832047	0.29532	0.119096	0.0618876	0.528752
IP6K1	1072#392#CCL23#P55773#OID20693#v1#Inflammation	raredmgmtr	OLINK Proteomics	0.0131581	45452	23	45429	0.574219	0.0421604	0.48832	0.196938	0.102318	0.874323
GIGYF1	1072#2504#SMS#P52788#OID30853#v1#NeurologyII	flexnonsynmtr	OLINK Proteomics	0.0131581	44185	378	43807	0.0858288	0.00692719	0.127596	0.051459	0.0267351	0.228456
UBB	1072#1#A1BG#P04217#OID30771#v1#InflammationII	flexnonsynmtr	OLINK Proteomics	0.0131584	45680	13	45667	0.845025	-0.00701467	0.648214	0.261424	0.135819	1.16061
UBB	1072#1#A1BG#P04217#OID30771#v1#InflammationII	flexdmg	OLINK Proteomics	0.0131584	45680	13	45667	0.845025	-0.00701467	0.648214	0.261424	0.135819	1.16061
UBB	1072#1#A1BG#P04217#OID30771#v1#InflammationII	ptvraredmg	OLINK Proteomics	0.0131584	45680	13	45667	0.845025	-0.00701467	0.648214	0.261424	0.135819	1.16061
RIF1	1072#2835#USP25#Q9UHP3#OID31428#v1#OncologyII	ptvraredmg	OLINK Proteomics	0.0131587	45424	148	45276	0.237223	-0.00746969	0.199767	0.0805662	0.0418563	0.357679
IRS2	1072#108#AMIGO2#Q86SJ2#OID21370#v1#Oncology	raredmgmtr	OLINK Proteomics	0.0131594	45042	45	44997	0.565893	-0.00965121	0.367613	0.14826	0.0770219	0.658205
GIGYF1	1072#2096#PODXL2#Q9NZ53#OID21487#v1#Oncology	ptv	OLINK Proteomics	0.0131599	45388	38	45350	-0.417866	-0.00569311	-0.397454	0.160295	-0.711635	-0.0832725
GIGYF1	1072#2096#PODXL2#Q9NZ53#OID21487#v1#Oncology	ptv5pcnt	OLINK Proteomics	0.0131599	45388	38	45350	-0.417866	-0.00569311	-0.397454	0.160295	-0.711635	-0.0832725
RIF1	1072#145#APEX1#P27695#OID21434#v1#Oncology	ptvraredmg	OLINK Proteomics	0.0131609	45476	152	45324	0.180206	-0.0208591	0.197884	0.0798088	0.041458	0.354311
PTPRG	1072#1571#LEO1#Q8WVC0#OID30991#v1#NeurologyII	URmtr	OLINK Proteomics	0.0131614	45520	62	45458	-0.37157	0.00501725	-0.314656	0.126905	-0.563392	-0.0659209
GIGYF1	1072#2589#STX5#Q13190#OID30432#v1#InflammationII	ptv	OLINK Proteomics	0.0131635	44339	41	44298	0.285982	0.00417621	0.38664	0.15594	0.0809949	0.692286
GIGYF1	1072#2589#STX5#Q13190#OID30432#v1#InflammationII	ptv5pcnt	OLINK Proteomics	0.0131635	44339	41	44298	0.285982	0.00417621	0.38664	0.15594	0.0809949	0.692286
IGF1R	12684#End systolic pressure index during PWA	UR	Chapter IX Diseases of the circulatory system	0.0131638	36713	52	36661	0.358028	0.0017642	0.3409	0.137491	0.071413	0.610387
GCK	23474#NMR 3-Hydroxybutyrate	flexdmg	NMR Metabolomics	0.0131666	99778	247	99531	0.180787	-0.000414505	0.159313	0.0642577	0.0333683	0.285257
HNF1A	1072#1657#MAMDC2#Q7Z304#OID30309#v1#CardiometabolicII	ptvraredmg	OLINK Proteomics	0.013167	45616	208	45408	-0.133948	0.000340296	-0.166591	0.0671922	-0.298288	-0.0348929
GIGYF1	23449#NMR Linoleic Acid	flexdmg	NMR Metabolomics	0.013168	99850	1126	98724	-0.0549791	0.000753101	-0.0704582	0.0284193	-0.12616	-0.0147567
IGF1R	23539#NMR Phospholipids in Medium LDL	ptvraredmg	NMR Metabolomics	0.0131709	99988	465	99523	0.0481631	-0.000338428	0.110775	0.0446826	0.023198	0.198353
SLTM	25005#Volume of grey matter (normalised for head size)	flexdmg	Chapter VI Diseases of the nervous system	0.0131713	36933	102	36831	0.23112	-0.0129124	0.183794	0.0741337	0.0384898	0.329098
UBR3	1072#386#CCL18#P55774#OID20395#v1#Cardiometabolic	raredmg	OLINK Proteomics	0.0131722	44626	155	44471	0.211452	-0.00489498	0.191141	0.0770987	0.0400266	0.342256
HNF1A	1072#275#BOLA1#Q9Y3E2#OID30837#v1#NeurologyII	ptv5pcnt	OLINK Proteomics	0.0131738	44185	3	44182	1.16649	0.00976339	1.41429	0.570479	0.296146	2.53244
HNF1A	1072#275#BOLA1#Q9Y3E2#OID30837#v1#NeurologyII	ptv	OLINK Proteomics	0.0131738	44185	3	44182	1.16649	0.00976339	1.41429	0.570479	0.296146	2.53244
IP6K1	25603#Weighted-mean L2 in tract parahippocampal part of cingulum (right)	UR	Chapter VI Diseases of the nervous system	0.0131764	34970	4	34966	-1.2505	-0.00900142	-1.20905	0.487697	-2.16495	-0.253144
IP6K1	25603#Weighted-mean L2 in tract parahippocampal part of cingulum (right)	URmtr	Chapter VI Diseases of the nervous system	0.0131764	34970	4	34966	-1.2505	-0.00900142	-1.20905	0.487697	-2.16495	-0.253144
MC4R	1072#545#CFHR5#Q9BXR6#OID30716#v1#InflammationII	raredmgmtr	OLINK Proteomics	0.0131768	45148	44	45104	0.348651	-0.00564944	0.36899	0.148843	0.0772549	0.660725
HNF4A	1072#2150#PROC#P04070#OID20402#v1#Cardiometabolic	raredmg	OLINK Proteomics	0.0131774	45352	122	45230	0.0134729	0.0124459	0.216524	0.0873418	0.0453322	0.387715
RIF1	25446#Mean ISOVF in corticospinal tract on FA skeleton (right)	URmtr	Chapter VI Diseases of the nervous system	0.0131776	34970	40	34930	0.459334	0.00692889	0.389885	0.157272	0.0816282	0.698143
PTPRG	1072#1663#MANSC1#Q9H8J5#OID21492#v1#Oncology	URmtr	OLINK Proteomics	0.0131777	45388	61	45327	-0.294322	0.0274426	-0.312713	0.126143	-0.559956	-0.0654699
HNF1A	1072#714#CSTB#P04080#OID20294#v1#Cardiometabolic	flexdmg	OLINK Proteomics	0.0131784	44641	347	44294	-0.185812	0.016786	-0.129837	0.0523746	-0.232492	-0.0271821
MC4R	1072#251#BCL7B#Q9BQE9#OID31421#v1#OncologyII	flexnonsynmtr	OLINK Proteomics	0.0131784	45424	120	45304	0.208301	0.00905642	0.227147	0.0916282	0.0475544	0.40674
PCSK1	1072#841#DNPH1#O43598#OID20744#v1#Inflammation	rec	OLINK Proteomics	0.0131792	45384	6	45378	-0.74441	-0.0149983	-0.985381	0.397493	-1.76447	-0.206287
RIF1	1072#2723#TNFRSF13C#Q96RJ3#OID20480#v1#Inflammation	ptvraredmg	OLINK Proteomics	0.0131794	44437	143	44294	0.200943	-0.0273871	0.201904	0.0814463	0.042268	0.36154
RIF1	25004#Volume of ventricular cerebrospinal fluid	URmtr	Chapter VI Diseases of the nervous system	0.0131798	36933	41	36892	-0.548154	0.0174511	-0.319881	0.129036	-0.572796	-0.0669655
PCSK1	23284#Trunk fat mass	flexdmg	Chapter XVIII Symptoms signs and abnormal clinical and laboratory findings not elsewhere classified	0.0131801	4636	33	4603	0.341106	0.00290961	0.431576	0.174035	0.0903844	0.772767
TNK2	5097#6mm weak meridian (left)	URmtr	Chapter VII Diseases of the eye and adnexa	0.0131802	76430	111	76319	-0.28997	-0.00267004	-0.227152	0.0916333	-0.406753	-0.0475508
UBR2	20021#Speech-reception-threshold (SRT) estimate (right)	ptvraredmg	Chapter VI Diseases of the nervous system	0.0131817	133473	589	132884	-0.150106	-0.0354635	-0.0983303	0.0396676	-0.176078	-0.0205824
PCSK1	1072#1040#FGF23#Q9GZV9#OID21411#v1#Oncology	raredmg	OLINK Proteomics	0.013182	45551	156	45395	0.190403	0.00292141	0.193362	0.0780027	0.0404753	0.346248
UBR3	1072#2159#PRSS27#Q9BQR3#OID20212#v1#Cardiometabolic	ptv5pcnt	OLINK Proteomics	0.0131823	45135	6	45129	-1.08303	0.00535909	-0.996842	0.40213	-1.78502	-0.20866
UBR3	1072#2159#PRSS27#Q9BQR3#OID20212#v1#Cardiometabolic	ptv	OLINK Proteomics	0.0131823	45135	6	45129	-1.08303	0.00535909	-0.996842	0.40213	-1.78502	-0.20866
RMC1	23100#Whole body fat mass	UR	Chapter XXI Factors influencing health status and contact with health services	0.0131828	411370	335	411035	0.170214	-0.00060187	0.13025	0.0525457	0.0272625	0.233238
IGF1R	23416#NMR Cholesteryl Esters in VLDL	flexdmg	NMR Metabolomics	0.0131833	99695	825	98870	0.0745156	-0.000490277	0.081942	0.0330568	0.0171511	0.146733
NAA15	1072#564#CHMP6#Q96FZ7#OID30327#v1#CardiometabolicII	flexnonsynmtr	OLINK Proteomics	0.013184	45616	44	45572	-0.59754	0.0072435	-0.369688	0.149136	-0.661998	-0.0773779
PTPRG	25226#Mean L1 in posterior corona radiata on FA skeleton (right)	UR	Chapter VI Diseases of the nervous system	0.0131848	34972	71	34901	0.33898	0.00665016	0.263015	0.106103	0.0550498	0.470981
UBR3	1072#2337#SAA4#P35542#OID30726#v1#InflammationII	ptv	OLINK Proteomics	0.0131849	45680	6	45674	-1.18178	-0.0139811	-0.997624	0.402457	-1.78645	-0.208801
UBR3	1072#2337#SAA4#P35542#OID30726#v1#InflammationII	ptv5pcnt	OLINK Proteomics	0.0131849	45680	6	45674	-1.18178	-0.0139811	-0.997624	0.402457	-1.78645	-0.208801
SLTM	1072#1251#HBZ#P02008#OID30307#v1#CardiometabolicII	ptv5pcnt	OLINK Proteomics	0.0131856	45616	11	45605	-1.19772	0.00138549	-0.734484	0.296305	-1.31525	-0.153722
UBB	1072#849#DPP4#P27487#OID20406#v1#Cardiometabolic	raredmgmtr	OLINK Proteomics	0.0131882	44402	5	44397	0.769711	-0.00184799	1.04572	0.421875	0.218838	1.8726
UBB	1072#849#DPP4#P27487#OID20406#v1#Cardiometabolic	raredmg	OLINK Proteomics	0.0131882	44402	5	44397	0.769711	-0.00184799	1.04572	0.421875	0.218838	1.8726
HNF1A	1072#2648#TEX101#Q9BY14#OID30971#v1#NeurologyII	flexnonsynmtr	OLINK Proteomics	0.0131894	44410	135	44275	-0.0939333	0.00773732	-0.149451	0.060294	-0.267629	-0.0312742
PCSK1	30280#Immature reticulocyte fraction	ptvraredmg	Chapter XVIII Symptoms signs and abnormal clinical and laboratory findings not elsewhere classified	0.0131902	400592	1505	399087	0.0732419	-0.0151492	0.0635373	0.0256343	0.0132948	0.11378
PTPRG	1072#229#B4GAT1#O43505#OID21127#v1#Neurology	raredmg	OLINK Proteomics	0.0131904	45260	252	45008	0.108136	0.000294003	0.150674	0.060788	0.0315289	0.26982
UBR3	1072#664#CPVL#Q9H3G5#OID21435#v1#Oncology	ptvraredmg	OLINK Proteomics	0.0131919	45540	162	45378	0.187937	-0.0187712	0.195418	0.0788407	0.0408889	0.349947
BSN	1072#604#CLSTN1#O94985#OID20874#v1#Neurology	flexdmg	OLINK Proteomics	0.0131924	44217	420	43797	-0.0827972	0.010711	-0.120813	0.048742	-0.216349	-0.0252784
PTPRG	25833#Volume of grey matter in Juxtapositional Lobule Cortex (formerly Supplementary Motor Cortex) (right)	syn	Chapter VI Diseases of the nervous system	0.0131937	36929	141	36788	-0.197229	0.00658858	-0.200366	0.0808379	-0.358811	-0.0419217
TNK2	4105#Heel bone mineral density (BMD) (left)	ptvraredmg	Chapter XIII Diseases of the musculoskeletal system and connective tissue	0.0131942	133394	713	132681	0.0237761	-0.0329165	0.0884406	0.0356828	0.0185028	0.158378
PCSK1	1072#1935#OGN#P20774#OID21123#v1#Neurology	ptvraredmg	OLINK Proteomics	0.0131956	45260	172	45088	0.149653	-0.00512057	0.173531	0.0700131	0.0363037	0.310757
PTPRG	1072#2320#RSPO3#Q9BXY4#OID21415#v1#Oncology	ptvraredmg	OLINK Proteomics	0.0131964	45621	290	45331	-0.0742591	0.03024	-0.133114	0.0537068	-0.23838	-0.0278473
BSN	1072#97#ALDH2#P05091#OID31380#v1#OncologyII	raredmg	OLINK Proteomics	0.0131967	45424	271	45153	-0.0894126	0.0103258	-0.150822	0.0608518	-0.270092	-0.0315515
GIGYF1	30050#Mean corpuscular haemoglobin	URmtr	Chapter XVIII Symptoms signs and abnormal clinical and laboratory findings not elsewhere classified	0.0131991	407310	477	406833	-0.112822	0.0381923	-0.109617	0.0442298	-0.196307	-0.0229284
MC4R	1072#988#F9#P00740#OID20349#v1#Cardiometabolic	ptv	OLINK Proteomics	0.0132002	45352	18	45334	-0.595079	0.00669962	-0.570101	0.230026	-1.02096	-0.119246
MC4R	1072#988#F9#P00740#OID20349#v1#Cardiometabolic	ptv5pcnt	OLINK Proteomics	0.0132002	45352	18	45334	-0.595079	0.00669962	-0.570101	0.230026	-1.02096	-0.119246
RMC1	1072#2404#SERPINA9#Q86WD7#OID21284#v1#Oncology	flexdmg	OLINK Proteomics	0.0132012	44841	177	44664	-0.229294	-0.0123932	-0.181192	0.0731085	-0.324485	-0.0378978
UBB	1072#2029#PFDN4#Q9NQP4#OID31212#v1#OncologyII	raredmg	OLINK Proteomics	0.013202	44039	5	44034	0.93721	0.00367429	1.10991	0.447836	0.232139	1.98767
UBB	1072#2029#PFDN4#Q9NQP4#OID31212#v1#OncologyII	raredmgmtr	OLINK Proteomics	0.013202	44039	5	44034	0.93721	0.00367429	1.10991	0.447836	0.232139	1.98767
APBA1	1072#2272#REST#Q13127#OID31248#v1#OncologyII	rec	OLINK Proteomics	0.0132024	44039	4	44035	-1.2649	0.00118282	-1.24337	0.501692	-2.2267	-0.260049
IRS2	25017#Volume of pallidum (left)	ptv5pcnt	Chapter VI Diseases of the nervous system	0.0132027	36920	4	36916	-0.260051	0.00530162	-1.15987	0.467996	-2.07715	-0.242584
IRS2	25017#Volume of pallidum (left)	ptv	Chapter VI Diseases of the nervous system	0.0132027	36920	4	36916	-0.260051	0.00530162	-1.15987	0.467996	-2.07715	-0.242584
UBR2	25327#Mean L3 in sagittal stratum on FA skeleton (left)	flexnonsynmtr	Chapter VI Diseases of the nervous system	0.0132079	34972	217	34755	-0.176255	0.0012063	-0.159398	0.0643189	-0.285465	-0.0333305
RMC1	1072#814#DKK3#Q9UBP4#OID20264#v1#Cardiometabolic	flexnonsynmtr	OLINK Proteomics	0.0132084	45810	242	45568	-0.206025	-0.000217904	-0.151451	0.0611135	-0.271235	-0.0316679
IRS2	5132#3mm strong meridian (right)	ptv	Chapter VII Diseases of the eye and adnexa	0.0132093	88024	10	88014	0.663346	-0.00208724	0.758509	0.306082	0.158592	1.35843
IRS2	5132#3mm strong meridian (right)	ptv5pcnt	Chapter VII Diseases of the eye and adnexa	0.0132093	88024	10	88014	0.663346	-0.00208724	0.758509	0.306082	0.158592	1.35843
GCK	22435#Muscle fat infiltration	raredmgmtr	Chapter XXI Factors influencing health status and contact with health services	0.0132101	21203	38	21165	0.242161	0.0073411	0.357826	0.144386	0.0748187	0.640833
GIGYF1	23600#NMR Cholesterol to Total Lipids in Small VLDL percentage	ptv	NMR Metabolomics	0.013212	99987	31	99956	-0.475935	8.77414e-05	-0.42284	0.170634	-0.757281	-0.0883988
GIGYF1	23600#NMR Cholesterol to Total Lipids in Small VLDL percentage	ptv5pcnt	NMR Metabolomics	0.013212	99987	31	99956	-0.475935	8.77414e-05	-0.42284	0.170634	-0.757281	-0.0883988
IGF1R	25824#Volume of grey matter in Lateral Occipital Cortex superior division (left)	UR	Chapter VI Diseases of the nervous system	0.0132133	36929	53	36876	-0.241144	0.00614933	-0.319898	0.129091	-0.57292	-0.0668767
TNK2	25176#Mean MO in superior corona radiata on FA skeleton (right)	ptv	Chapter VI Diseases of the nervous system	0.0132151	34972	46	34926	0.509477	0.00522732	0.351519	0.141853	0.0734819	0.629556
IRS2	1072#664#CPVL#Q9H3G5#OID21435#v1#Oncology	syn	OLINK Proteomics	0.0132152	45540	226	45314	0.133184	-0.0183085	0.165521	0.0667959	0.0346001	0.296442
GIGYF1	25030#Median T2star in putamen (left)	URmtr	Chapter VI Diseases of the nervous system	0.013216	33482	38	33444	-0.336218	-0.0205105	-0.393736	0.158891	-0.705168	-0.0823042
TNRC6B	1072#1832#NDUFS6#O75380#OID21224#v1#Oncology	ptvraredmg	OLINK Proteomics	0.0132161	44180	133	44047	0.230454	0.00521786	0.213009	0.0859601	0.0445252	0.381492
PCSK1	25118#Mean MD in cerebral peduncle on FA skeleton (right)	flexnonsynmtr	Chapter VI Diseases of the nervous system	0.0132196	34972	164	34808	-0.143923	0.000556754	-0.192894	0.0778449	-0.345472	-0.0403154
HNF1A	1072#1631#LTBP2#Q14767#OID20254#v1#Cardiometabolic	flexdmg	OLINK Proteomics	0.0132201	45810	356	45454	-0.148758	0.0208234	-0.110011	0.0443972	-0.19703	-0.0229917
TNK2	25725#Weighted-mean ISOVF in tract superior longitudinal fasciculus (left)	flexnonsynmtr	Chapter VI Diseases of the nervous system	0.0132204	34969	391	34578	0.0754243	-0.00392851	0.122571	0.0494655	0.0256168	0.219525
NAA15	1072#1648#LYVE1#Q9Y5Y7#OID30728#v1#InflammationII	syn	OLINK Proteomics	0.0132205	45680	85	45595	-0.438061	-0.0178894	-0.263063	0.106165	-0.471148	-0.054978
HNF4A	1072#1675#MAPRE3#Q9UPY8#OID31177#v1#OncologyII	raredmgmtr	OLINK Proteomics	0.0132209	44039	78	43961	-0.27835	0.0157296	-0.280996	0.113403	-0.503267	-0.0587249
RMC1	25450#Mean ISOVF in inferior cerebellar peduncle on FA skeleton (right)	flexdmg	Chapter VI Diseases of the nervous system	0.013221	34970	114	34856	-0.207773	0.00173221	-0.230041	0.0928377	-0.412006	-0.0480765
IRS2	23121#Arm fat-free mass (right)	UR	Chapter XXI Factors influencing health status and contact with health services	0.013221	411905	439	411466	-0.0711791	0.0148554	0.0724904	0.0292563	0.0151489	0.129832
GCK	23278#Total fat mass	ptv	Chapter XVIII Symptoms signs and abnormal clinical and laboratory findings not elsewhere classified	0.0132219	4636	1	4635	-2.50665	0.00242468	-2.47041	0.996661	-4.42434	-0.516484
GCK	23278#Total fat mass	ptv5pcnt	Chapter XVIII Symptoms signs and abnormal clinical and laboratory findings not elsewhere classified	0.0132219	4636	1	4635	-2.50665	0.00242468	-2.47041	0.996661	-4.42434	-0.516484
TNRC6B	1072#675#CRELD2#Q6UXH1#OID20751#v1#Inflammation	raredmg	OLINK Proteomics	0.0132233	45378	103	45275	0.246587	0.00547577	0.241036	0.0972785	0.0503689	0.431704
IP6K1	1072#617#CNST#Q6PJW8#OID20127#v1#Cardiometabolic	rec	OLINK Proteomics	0.0132237	45276	1	45275	2.65534	-0.00700849	2.44671	0.987459	0.511277	4.38215
PCSK1	1072#713#CST7#O76096#OID20704#v1#Inflammation	ptvraredmg	OLINK Proteomics	0.0132242	45310	174	45136	0.117991	0.00416204	0.18661	0.0753136	0.038994	0.334226
BSN	1072#2210#PVR#P15151#OID21011#v1#Neurology	ptv5pcnt	OLINK Proteomics	0.0132243	45644	6	45638	-0.484766	0.0212631	-0.995802	0.401895	-1.78352	-0.208082
BSN	1072#2210#PVR#P15151#OID21011#v1#Neurology	ptv	OLINK Proteomics	0.0132243	45644	6	45638	-0.484766	0.0212631	-0.995802	0.401895	-1.78352	-0.208082
RMC1	25548#Weighted-mean MO in tract parahippocampal part of cingulum (left)	flexdmg	Chapter VI Diseases of the nervous system	0.0132256	34970	114	34856	0.248253	0.00173221	0.231074	0.0932591	0.0482831	0.413865
SLTM	1072#1222#GRPEL1#Q9HAV7#OID21309#v1#Oncology	raredmgmtr	OLINK Proteomics	0.0132257	45042	26	45016	0.260455	0.00322523	0.477562	0.192742	0.0997853	0.855339
APBA1	23270#Leg fat mass (right)	ptvraredmg	Chapter XVIII Symptoms signs and abnormal clinical and laboratory findings not elsewhere classified	0.0132258	3904	21	3883	0.261152	-0.0063401	0.47424	0.191321	0.0991413	0.849339
APBA1	23270#Leg fat mass (right)	raredmg	Chapter XVIII Symptoms signs and abnormal clinical and laboratory findings not elsewhere classified	0.0132258	3904	21	3883	0.261152	-0.0063401	0.47424	0.191321	0.0991413	0.849339
IRS2	1072#2462#SKAP2#O75563#OID20761#v1#Inflammation	raredmgmtr	OLINK Proteomics	0.0132269	45452	46	45406	0.375746	0.000122026	0.360543	0.145515	0.0753305	0.645755
HNF4A	30100#Mean platelet (thrombocyte) volume	flexdmg	Chapter XVIII Symptoms signs and abnormal clinical and laboratory findings not elsewhere classified	0.013228	407305	2290	405015	0.0598603	-0.00802214	0.0517139	0.0208727	0.010804	0.0926237
RMC1	1072#1462#ITGB6#P18564#OID20493#v1#Inflammation	ptvraredmg	OLINK Proteomics	0.0132297	44437	114	44323	-0.252455	0.000848719	-0.218192	0.0880648	-0.3908	-0.0455829
BSN	1072#776#DCTN6#O00399#OID20879#v1#Neurology	UR	OLINK Proteomics	0.0132298	44217	87	44130	0.226007	-0.00120402	0.263686	0.106427	0.0550872	0.472285
PCSK1	1072#2880#VWC2L#B2RUY7#OID31002#v1#NeurologyII	flexdmg	OLINK Proteomics	0.0132299	45520	272	45248	-0.0207933	0.0106679	-0.145855	0.0588691	-0.26124	-0.0304707
GCK	1072#1175#GLOD4#Q9HC38#OID20710#v1#Inflammation	flexnonsynmtr	OLINK Proteomics	0.0132327	45168	104	45064	0.206683	-0.00292313	0.238117	0.0961104	0.0497395	0.426495
GCK	1072#1668#MAP2K1#Q02750#OID31468#v1#OncologyII	flexdmg	OLINK Proteomics	0.0132328	45423	121	45302	0.312136	-0.00544198	0.221813	0.0895295	0.0463335	0.397292
IGF1R	25870#Volume of grey matter in Heschl's Gyrus (includes H1 and H2) (left)	syn	Chapter VI Diseases of the nervous system	0.013233	36929	271	36658	-0.0857853	0.0086384	-0.136478	0.0550856	-0.244447	-0.0285083
IP6K1	NMR Free Cholesterol to Cholesteryl Esters in Large VLDL ratio	rec	NMR Metabolomics	0.013234	100853	5	100848	0.967961	-3.72806e-05	0.932817	0.376523	0.194837	1.6708
IP6K1	NMR Free Cholesterol to Cholesterol in Large VLDL percentage	rec	NMR Metabolomics	0.013234	100853	5	100848	0.967961	-3.72806e-05	0.932817	0.376523	0.194837	1.6708
IP6K1	NMR Cholesteryl Esters to Cholesterol in Large VLDL percentage	rec	NMR Metabolomics	0.013234	100853	5	100848	-0.967961	3.72806e-05	-0.932817	0.376523	-1.6708	-0.194837
GIGYF1	1072#2467#SLAMF7#Q9NQ25#OID20602#v1#Inflammation	ptv	OLINK Proteomics	0.0132343	45190	41	45149	-0.550448	-0.0350251	-0.383352	0.154734	-0.686632	-0.0800718
GIGYF1	1072#2467#SLAMF7#Q9NQ25#OID20602#v1#Inflammation	ptv5pcnt	OLINK Proteomics	0.0132343	45190	41	45149	-0.550448	-0.0350251	-0.383352	0.154734	-0.686632	-0.0800718
IGF1R	25371#Mean ICVF in posterior corona radiata on FA skeleton (left)	ptvraredmg	Chapter VI Diseases of the nervous system	0.013236	34970	145	34825	0.191427	-0.00584623	0.196534	0.0793281	0.0410483	0.352019
IRS2	1072#1295#HS6ST1#O60243#OID21441#v1#Oncology	URmtr	OLINK Proteomics	0.013237	45621	40	45581	-0.40181	0.0178894	-0.384659	0.155266	-0.688982	-0.0803359
RIF1	1072#210#ATP6AP2#O75787#OID21178#v1#Oncology	raredmg	OLINK Proteomics	0.0132388	44180	116	44064	0.222329	0.0202707	0.227121	0.0916778	0.0474306	0.406811
TNRC6B	1072#1698#MEGF10#Q96KG7#OID20746#v1#Inflammation	rec	OLINK Proteomics	0.0132395	45225	20	45205	-0.83452	-0.0076769	-0.540599	0.218216	-0.968306	-0.112893
BSN	1072#1294#HS3ST3B1#Q9Y662#OID21303#v1#Oncology	UR	OLINK Proteomics	0.0132401	45042	92	44950	-0.212627	0.00930652	-0.256951	0.10372	-0.460244	-0.0536573
MC4R	1072#1676#MAPT#P10636#OID20830#v1#Neurology	syn	OLINK Proteomics	0.0132403	44217	58	44159	-0.417356	0.00812722	-0.325235	0.131284	-0.582553	-0.067916
TNRC6B	25744#Inverted temporal signal-to-noise ratio in artefact-cleaned pre-processed rfMRI	ptvraredmg	Chapter VI Diseases of the nervous system	0.0132406	35379	105	35274	0.314473	-0.0130347	0.223126	0.0900662	0.0465935	0.399659
BSN	1072#2536#SPESP1#Q6UW49#OID30298#v1#CardiometabolicII	raredmgmtr	OLINK Proteomics	0.0132418	45616	124	45492	0.343688	0.0105007	0.203578	0.0821777	0.0425089	0.364648
IGF1R	1072#2562#SSBP1#Q04837#OID30468#v1#InflammationII	flexnonsynmtr	OLINK Proteomics	0.0132437	44339	187	44152	0.205879	0.00052515	0.181588	0.0733024	0.0379143	0.325262
HNF1A	1072#323#CA11#O75493#OID21195#v1#Oncology	raredmg	OLINK Proteomics	0.013244	44180	205	43975	-0.194045	7.52572e-05	-0.172597	0.0696731	-0.309158	-0.0360364
RMC1	1072#2677#THY1#P04216#OID21050#v1#Neurology	rec	OLINK Proteomics	0.0132444	45644	8	45636	-0.962563	-0.0195375	-0.853824	0.344669	-1.52938	-0.178267
IRS2	1072#802#DENR#O43583#OID30493#v1#InflammationII	raredmgmtr	OLINK Proteomics	0.013246	44339	44	44295	0.309142	0.0031259	0.36937	0.149109	0.0771143	0.661625
PTPRG	25834#Volume of grey matter in Subcallosal Cortex (left)	syn	Chapter VI Diseases of the nervous system	0.0132462	36929	141	36788	-0.188875	0.00667643	-0.188766	0.0762014	-0.338123	-0.0394092
TNRC6B	25332#Mean L3 in cingulum hippocampus on FA skeleton (right)	ptvraredmg	Chapter VI Diseases of the nervous system	0.0132488	34972	103	34869	-0.430196	-0.00361891	-0.23958	0.0967164	-0.429147	-0.0500126
HNF4A	1072#2042#PHLDB2#Q86SQ0#OID31167#v1#OncologyII	URmtr	OLINK Proteomics	0.0132503	44039	22	44017	-0.557064	0.00470612	-0.527695	0.213032	-0.945241	-0.110149
HNF4A	1072#1866#NIT1#Q86X76#OID30252#v1#CardiometabolicII	ptv5pcnt	OLINK Proteomics	0.0132518	44457	6	44451	-0.867994	-0.0080047	-0.988449	0.399046	-1.77059	-0.206311
HNF4A	1072#1866#NIT1#Q86X76#OID30252#v1#CardiometabolicII	ptv	OLINK Proteomics	0.0132518	44457	6	44451	-0.867994	-0.0080047	-0.988449	0.399046	-1.77059	-0.206311
UBB	1072#2300#RNF31#Q96EP0#OID30473#v1#InflammationII	raredmg	OLINK Proteomics	0.0132519	44339	5	44334	-0.956849	0.00202558	-1.10761	0.447153	-1.98404	-0.231183
UBB	1072#2300#RNF31#Q96EP0#OID30473#v1#InflammationII	raredmgmtr	OLINK Proteomics	0.0132519	44339	5	44334	-0.956849	0.00202558	-1.10761	0.447153	-1.98404	-0.231183
HNF4A	1072#207#ATP5F1D#P30049#OID30079#v1#CardiometabolicII	raredmg	OLINK Proteomics	0.0132538	44108	119	43989	-0.1089	0.00414638	-0.227747	0.0919456	-0.407962	-0.047532
HNF4A	1072#434#CD2AP#Q9Y5K6#OID20177#v1#Cardiometabolic	URmtr	OLINK Proteomics	0.0132541	45276	24	45252	-0.249721	-0.00392081	-0.487195	0.19669	-0.872712	-0.101679
GCK	1072#2521#SOD2#P04179#OID21114#v1#Neurology	flexnonsynmtr	OLINK Proteomics	0.0132548	45260	105	45155	0.134494	-0.0224686	0.233265	0.0941746	0.0486818	0.417849
IGF1R	22409#Total thigh fat-free muscle volume	ptvraredmg	Chapter XXI Factors influencing health status and contact with health services	0.0132587	21260	85	21175	-0.154079	0.00409531	-0.162094	0.0654411	-0.290364	-0.0338249
PCSK1	25735#Inverted contrast-to-noise ratio in T1	rec	Chapter VI Diseases of the nervous system	0.0132595	36933	3	36930	1.96747	0.00351348	1.38721	0.560074	0.289454	2.48498
GCK	1072#1776#MTSS1#O43312#OID31492#v1#OncologyII	ptvraredmg	OLINK Proteomics	0.0132603	45423	106	45317	0.198711	0.000439261	0.235412	0.0950467	0.0491185	0.421705
APBA1	1072#2546#SPOCK1#Q08629#OID20924#v1#Neurology	ptv	OLINK Proteomics	0.0132604	44914	22	44892	0.27398	-0.0178161	0.51134	0.206452	0.10669	0.91599
APBA1	1072#2546#SPOCK1#Q08629#OID20924#v1#Neurology	ptv5pcnt	OLINK Proteomics	0.0132604	44914	22	44892	0.27398	-0.0178161	0.51134	0.206452	0.10669	0.91599
HNF1A	1072#1050#FGFR4#P22455#OID30646#v1#InflammationII	raredmgmtr	OLINK Proteomics	0.0132607	44654	107	44547	0.285497	0.0267623	0.233612	0.0943206	0.0487421	0.418482
HNF1A	1072#1738#MMP8#P22894#OID21019#v1#Neurology	syn	OLINK Proteomics	0.0132617	45565	177	45388	-0.27839	0.00601175	-0.184128	0.0743422	-0.32984	-0.0384159
HNF4A	1072#1044#FGF7#P21781#OID31241#v1#OncologyII	URmtr	OLINK Proteomics	0.0132623	44039	22	44017	-0.434823	0.00855666	-0.528359	0.213328	-0.946485	-0.110233
RMC1	30830#SHBG	UR	Chapter XVIII Symptoms signs and abnormal clinical and laboratory findings not elsewhere classified	0.0132629	362988	298	362690	-0.201398	0.0122488	-0.129854	0.0524315	-0.232618	-0.02709
HNF4A	1072#434#CD2AP#Q9Y5K6#OID20177#v1#Cardiometabolic	ptv	OLINK Proteomics	0.0132653	45276	8	45268	-0.877741	-0.00392081	-0.843558	0.340603	-1.51115	-0.175971
HNF4A	1072#434#CD2AP#Q9Y5K6#OID20177#v1#Cardiometabolic	ptv5pcnt	OLINK Proteomics	0.0132653	45276	8	45268	-0.877741	-0.00392081	-0.843558	0.340603	-1.51115	-0.175971
UBR3	25249#Mean L2 in pontine crossing tract on FA skeleton	flexnonsynmtr	Chapter VI Diseases of the nervous system	0.0132654	34972	141	34831	-0.157185	0.0028147	-0.207164	0.0836456	-0.371112	-0.0432162
PCSK1	4244#Mean signal-to-noise ratio (SNR) (right)	URmtr	Chapter VI Diseases of the nervous system	0.0132668	133765	115	133650	-0.275915	-0.0343355	-0.222372	0.0897906	-0.39836	-0.0463838
SLTM	25446#Mean ISOVF in corticospinal tract on FA skeleton (right)	ptv	Chapter VI Diseases of the nervous system	0.0132673	34970	5	34965	-0.937288	0.00770221	-1.10117	0.444622	-1.97264	-0.229695
SLTM	25446#Mean ISOVF in corticospinal tract on FA skeleton (right)	ptv5pcnt	Chapter VI Diseases of the nervous system	0.0132673	34970	5	34965	-0.937288	0.00770221	-1.10117	0.444622	-1.97264	-0.229695
IP6K1	1072#2441#SHH#Q15465#OID30516#v1#InflammationII	UR	OLINK Proteomics	0.0132681	44339	13	44326	-0.836894	-0.00252573	-0.686481	0.277188	-1.22977	-0.143188
TNRC6B	1072#680#CRIP2#P52943#OID20901#v1#Neurology	ptv	OLINK Proteomics	0.0132683	44914	5	44909	-1.44839	0.00387663	-1.03629	0.418434	-1.85642	-0.216149
TNRC6B	1072#680#CRIP2#P52943#OID20901#v1#Neurology	ptv5pcnt	OLINK Proteomics	0.0132683	44914	5	44909	-1.44839	0.00387663	-1.03629	0.418434	-1.85642	-0.216149
SLTM	1072#85#AK1#P00568#OID20122#v1#Cardiometabolic	UR	OLINK Proteomics	0.0132699	45276	39	45237	-0.473275	-0.0123263	-0.383434	0.154826	-0.686896	-0.0799714
PTPRG	1072#2673#THPO#P40225#OID20098#v1#Cardiometabolic	ptvraredmg	OLINK Proteomics	0.0132706	44454	282	44172	-0.0753982	0.0104297	-0.1461	0.0589942	-0.26173	-0.0304709
IGF1R	23124#Arm fat mass (left)	flexdmg	Chapter XXI Factors influencing health status and contact with health services	0.0132737	411843	3464	408379	-0.0412514	-0.00343601	-0.0409592	0.0165401	-0.0733774	-0.00854103
GCK	1072#1190#GNPDA2#Q8TDQ7#OID30597#v1#InflammationII	flexdmg	OLINK Proteomics	0.0132746	44654	118	44536	0.187983	0.0065533	0.225445	0.0910367	0.0470111	0.403878
HNF4A	1072#1177#GLRX#P35754#OID20195#v1#Cardiometabolic	ptvraredmg	OLINK Proteomics	0.0132758	44993	131	44862	-0.249513	-0.00268824	-0.210931	0.0851769	-0.377879	-0.0439823
UBR3	49#Hip circumference	URmtr	Chapter XXI Factors influencing health status and contact with health services	0.013276	418590	367	418223	0.134162	0.00468313	0.127882	0.0516427	0.0266641	0.2291
RMC1	1072#2336#S100P#P25815#OID20103#v1#Cardiometabolic	syn	OLINK Proteomics	0.013276	44454	110	44344	-0.256955	0.0179157	-0.228355	0.0922132	-0.409094	-0.0476152
PCSK1	25341#Mean L3 in uncinate fasciculus on FA skeleton (left)	ptvraredmg	Chapter VI Diseases of the nervous system	0.0132774	34972	121	34851	-0.20094	0.00862979	-0.221455	0.0894275	-0.396736	-0.0461745
HNF1A	1072#2201#PTPRN2#Q92932#OID20912#v1#Neurology	URmtr	OLINK Proteomics	0.0132802	44766	16	44750	-0.328176	0.0044594	-0.607044	0.245145	-1.08753	-0.126556
RIF1	1072#1096#FUT3_FUT5#P21217_Q11128#OID21013#v1#Neurology	UR	OLINK Proteomics	0.0132824	45644	75	45569	-0.231181	0.0446518	-0.26683	0.107758	-0.478036	-0.055623
SLTM	23105#Basal metabolic rate	flexnonsynmtr	Chapter XXI Factors influencing health status and contact with health services	0.0132845	412018	1903	410115	0.0127763	0.0150526	0.0367644	0.0148479	0.00766287	0.0658659
GCK	1072#669#CRACR2A#Q9BSW2#OID21249#v1#Oncology	flexdmg	OLINK Proteomics	0.0132847	44180	115	44065	0.153321	-0.0103606	0.225292	0.0909849	0.0469598	0.403624
UBR3	25665#Weighted-mean ICVF in tract inferior longitudinal fasciculus (right)	ptvraredmg	Chapter VI Diseases of the nervous system	0.0132853	34969	124	34845	0.143714	-0.00383571	0.215036	0.0868427	0.0448216	0.385251
HNF4A	1072#960#ERCC1#P07992#OID31223#v1#OncologyII	raredmg	OLINK Proteomics	0.013289	44039	123	43916	-0.169039	0.00105699	-0.223965	0.0904532	-0.401255	-0.046675
APBA1	1072#2714#TNFAIP8#O95379#OID20433#v1#Inflammation	syn	OLINK Proteomics	0.0132891	44437	176	44261	0.148875	0.00224661	0.186438	0.0752972	0.0388539	0.334022
RIF1	23101#Whole body fat-free mass	flexnonsynmtr	Chapter XXI Factors influencing health status and contact with health services	0.0132943	411995	4101	407894	0.0410124	0.0146919	0.0239747	0.00968363	0.00499508	0.0429543
RIF1	23003#VCA p18 antigen for Epstein-Barr Virus	syn	Chapter I Certain infectious and parasitic diseases	0.0132944	8098	45	8053	-0.497501	0.000797527	-0.370023	0.149424	-0.662932	-0.0771137
PTPRG	1072#317#C7#P10643#OID30766#v1#InflammationII	flexdmg	OLINK Proteomics	0.0132953	44742	634	44108	-0.0885793	-0.0151676	-0.0961403	0.0388311	-0.17225	-0.0200306
RMC1	23102#Whole body water mass	ptvraredmg	Chapter XXI Factors influencing health status and contact with health services	0.0132971	412030	961	411069	0.0242907	0.0149045	0.0494404	0.0199701	0.0102996	0.0885812
PTPRG	5923#Age macular degeneration diagnosed	flexnonsynmtr	Chapter VII Diseases of the eye and adnexa	0.0132974	1007	14	993	-0.516041	0.0594768	-0.455003	0.183461	-0.815014	-0.0949918
UBR2	25644#Weighted-mean L3 in tract superior longitudinal fasciculus (left)	flexnonsynmtr	Chapter VI Diseases of the nervous system	0.0132985	34970	217	34753	-0.146054	0.00528944	-0.159233	0.0643156	-0.285293	-0.033172
RIF1	25714#Weighted-mean ISOVF in tract forceps major	URmtr	Chapter VI Diseases of the nervous system	0.0132994	34969	40	34929	-0.403546	0.000866125	-0.390212	0.157612	-0.699137	-0.0812873
MC4R	23546#NMR Phospholipids in Small LDL	ptv	NMR Metabolomics	0.0133008	100675	37	100638	-0.436593	0.000112039	-0.385669	0.155785	-0.691005	-0.0803331
MC4R	23546#NMR Phospholipids in Small LDL	ptv5pcnt	NMR Metabolomics	0.0133008	100675	37	100638	-0.436593	0.000112039	-0.385669	0.155785	-0.691005	-0.0803331
NAA15	25327#Mean L3 in sagittal stratum on FA skeleton (left)	flexnonsynmtr	Chapter VI Diseases of the nervous system	0.013301	34972	29	34943	0.265599	0.000154654	0.43443	0.175475	0.0904926	0.778367
RIF1	1072#2158#PRSS22#Q9GZN4#OID30483#v1#InflammationII	rec	OLINK Proteomics	0.013302	44339	30	44309	-0.516883	0.00857756	-0.447456	0.180741	-0.801711	-0.093201
HNF4A	25621#Weighted-mean L2 in tract uncinate fasciculus (left)	raredmgmtr	Chapter VI Diseases of the nervous system	0.0133036	34970	60	34910	0.410525	0.00269111	0.299674	0.121048	0.0624162	0.536932
IRS2	25683#Weighted-mean OD in tract parahippocampal part of cingulum (left)	rec	Chapter VI Diseases of the nervous system	0.013305	34969	10	34959	-0.790207	-0.010703	-0.774742	0.312948	-1.38813	-0.161354
BSN	1072#1290#HRAS#P01112#OID31263#v1#OncologyII	raredmg	OLINK Proteomics	0.0133053	44786	271	44515	-0.14562	-0.0019308	-0.151054	0.0610174	-0.270649	-0.0314588
UBR3	23278#Total fat mass	UR	Chapter XVIII Symptoms signs and abnormal clinical and laboratory findings not elsewhere classified	0.0133054	4636	3	4633	-1.48061	0.00290961	-1.42457	0.57525	-2.55234	-0.296809
SLTM	30100#Mean platelet (thrombocyte) volume	ptv5pcnt	Chapter XVIII Symptoms signs and abnormal clinical and laboratory findings not elsewhere classified	0.0133057	407305	80	407225	0.372958	-0.00775997	0.275697	0.111371	0.0574139	0.493981
IP6K1	1072#254#BECN1#Q14457#OID30220#v1#CardiometabolicII	ptv	OLINK Proteomics	0.0133066	44457	2	44455	-1.84156	-0.00635885	-1.70211	0.687569	-3.04976	-0.354467
IP6K1	1072#254#BECN1#Q14457#OID30220#v1#CardiometabolicII	ptv5pcnt	OLINK Proteomics	0.0133066	44457	2	44455	-1.84156	-0.00635885	-1.70211	0.687569	-3.04976	-0.354467
APBA1	25729#Weighted-mean ISOVF in tract uncinate fasciculus (left)	raredmg	Chapter VI Diseases of the nervous system	0.0133094	34969	113	34856	-0.235582	-0.00256745	-0.225686	0.0911675	-0.404377	-0.0469947
TNRC6B	1072#360#CASP2#P42575#OID20555#v1#Inflammation	raredmgmtr	OLINK Proteomics	0.0133095	45190	28	45162	0.719867	0.000981582	0.462943	0.187012	0.0963969	0.82949
NAA15	1072#1365#IL12B#P29460#OID20666#v1#Inflammation	syn	OLINK Proteomics	0.013312	45752	86	45666	0.200759	0.0245843	0.260122	0.105082	0.0541586	0.466085
PCSK1	1072#1579#LGALS7_LGALS7B#P47929#OID21406#v1#Oncology	rec	OLINK Proteomics	0.0133122	45100	6	45094	1.84932	0.0320493	0.946526	0.382373	0.19707	1.69598
GIGYF1	23305#Head bone area	syn	Chapter XIII Diseases of the musculoskeletal system and connective tissue	0.0133125	35205	170	35035	-0.11966	-0.000153623	-0.165632	0.0669105	-0.296778	-0.0344852
TNRC6B	1072#560#CHIT1#Q13231#OID20312#v1#Cardiometabolic	flexnonsynmtr	OLINK Proteomics	0.0133129	45442	214	45228	0.182772	0.0303398	0.15953	0.0644466	0.0332137	0.285846
TNRC6B	1072#765#DBI#P07108#OID21143#v1#Neurology	ptvraredmg	OLINK Proteomics	0.0133133	45054	135	44919	0.284922	0.00445511	0.211559	0.0854654	0.0440453	0.379073
MC4R	1072#1012#FCAMR#Q8WWV6#OID30332#v1#CardiometabolicII	URmtr	OLINK Proteomics	0.0133137	45616	11	45605	0.734364	-0.0188389	0.718726	0.290352	0.149632	1.28782
RIF1	1072#2478#SLC44A4#Q53GD3#OID30897#v1#NeurologyII	raredmgmtr	OLINK Proteomics	0.013315	44410	75	44335	0.425218	0.00549098	0.285951	0.115521	0.0595292	0.512374
TNRC6B	1072#1696#MED18#Q9BUE0#OID21236#v1#Oncology	ptvraredmg	OLINK Proteomics	0.0133151	44180	133	44047	0.192844	0.00428968	0.213401	0.0862113	0.0444256	0.382377
GCK	1072#2689#TINAGL1#Q9GZM7#OID20180#v1#Cardiometabolic	raredmg	OLINK Proteomics	0.0133162	45132	101	45031	0.096391	-0.00929246	0.237041	0.0957625	0.0493446	0.424737
RMC1	1072#257#BGN#P21810#OID21198#v1#Oncology	flexdmg	OLINK Proteomics	0.0133178	44106	177	43929	-0.161592	-0.0215108	-0.18311	0.0739763	-0.328105	-0.0381154
GCK	30780#LDL direct	flexdmg	Chapter XVIII Symptoms signs and abnormal clinical and laboratory findings not elsewhere classified	0.0133179	399509	973	398536	-0.0715096	0.014555	-0.078969	0.0319045	-0.141501	-0.0164371
IRS2	25352#Mean ICVF in medial lemniscus on FA skeleton (right)	flexnonsynmtr	Chapter VI Diseases of the nervous system	0.0133186	34970	281	34689	0.0206333	0.0030623	0.141938	0.0573425	0.0295445	0.254331
UBR3	1072#746#CXCL17#Q6UXB2#OID20622#v1#Inflammation	URmtr	OLINK Proteomics	0.0133205	45752	38	45714	0.278789	0.0229353	0.351424	0.141979	0.0731426	0.629706
BSN	1072#1928#NXPH3#O95157#OID30565#v1#InflammationII	URmtr	OLINK Proteomics	0.0133208	44339	55	44284	-0.361685	0.00850254	-0.325646	0.131565	-0.583515	-0.0677766
HNF4A	1072#2324#RTN4R#Q9BZR6#OID21424#v1#Oncology	flexnonsynmtr	OLINK Proteomics	0.0133214	45621	220	45401	0.179135	-0.0152641	0.163108	0.0658981	0.0339468	0.292269
BSN	1072#2471#SLC16A1#P53985#OID20799#v1#Neurology	URmtr	OLINK Proteomics	0.0133222	44217	52	44165	0.507611	0.0154271	0.338858	0.136905	0.0705223	0.607193
RMC1	5099#3mm weak meridian (right)	syn	Chapter VII Diseases of the eye and adnexa	0.0133225	88024	273	87751	0.0725582	-0.00504134	0.145198	0.0586638	0.0302171	0.260178
BSN	1072#811#DIPK1C#Q0P6D2#OID30932#v1#NeurologyII	raredmg	OLINK Proteomics	0.0133233	44410	268	44142	0.278376	0.00569065	0.151745	0.0613083	0.0315793	0.27191
IRS2	23305#Head bone area	ptvraredmg	Chapter XIII Diseases of the musculoskeletal system and connective tissue	0.0133246	35205	84	35121	-0.167741	-0.00033797	-0.23531	0.0950708	-0.421652	-0.048968
IGF1R	25887#Volume of grey matter in Hippocampus (right)	flexnonsynmtr	Chapter VI Diseases of the nervous system	0.0133259	36929	145	36784	-0.221534	0.00448022	-0.186202	0.0752314	-0.333658	-0.0387465
HNF1A	1072#1709#METAP1#P53582#OID20815#v1#Neurology	URmtr	OLINK Proteomics	0.013326	44217	16	44201	0.543961	0.00534286	0.618444	0.249873	0.128689	1.1082
GIGYF1	1072#1675#MAPRE3#Q9UPY8#OID31177#v1#OncologyII	flexnonsynmtr	OLINK Proteomics	0.013327	44039	379	43660	0.119902	0.0157296	0.127804	0.051638	0.0265931	0.229016
HNF4A	1072#2002#PDE4D#Q08499#OID30084#v1#CardiometabolicII	syn	OLINK Proteomics	0.0133288	44108	90	44018	-0.186553	0.00286477	-0.261705	0.105741	-0.468959	-0.0544505
RMC1	23106#Impedance of whole body	ptv	Chapter XXI Factors influencing health status and contact with health services	0.0133296	411985	111	411874	-0.282748	-0.0144248	-0.177389	0.0716767	-0.317873	-0.036905
RMC1	23106#Impedance of whole body	ptv5pcnt	Chapter XXI Factors influencing health status and contact with health services	0.0133296	411985	111	411874	-0.282748	-0.0144248	-0.177389	0.0716767	-0.317873	-0.036905
GCK	1072#832#DNAJC21#Q5F1R6#OID31104#v1#NeurologyII	flexdmg	OLINK Proteomics	0.0133298	45493	119	45374	0.236142	-0.00343673	0.224572	0.0907386	0.0467226	0.402421
RMC1	1072#685#CRNN#Q9UBG3#OID21427#v1#Oncology	raredmgmtr	OLINK Proteomics	0.0133326	43934	35	43899	-0.589937	0.0159244	-0.395414	0.159772	-0.708571	-0.0822576
HNF1A	23301#Femur wards BMD (bone mineral density) T-score (left)	UR	Chapter XIII Diseases of the musculoskeletal system and connective tissue	0.013333	35213	39	35174	0.446276	-0.0102622	0.378812	0.153063	0.0788035	0.67882
SLTM	1072#2234#RAD23B#P54727#OID21166#v1#Oncology	rec	OLINK Proteomics	0.0133341	44180	11	44169	-0.764937	0.00215738	-0.739483	0.298803	-1.32514	-0.153824
HNF4A	25546#Weighted-mean MO in tract cingulate gyrus part of cingulum (left)	rec	Chapter VI Diseases of the nervous system	0.0133353	34970	1	34969	-2.21762	-0.00244365	-2.35218	0.950447	-4.21509	-0.489272
HNF4A	1072#1003#FAM3C#Q92520#OID20233#v1#Cardiometabolic	raredmgmtr	OLINK Proteomics	0.0133361	45201	77	45124	0.249607	0.0177816	0.266869	0.107836	0.0555083	0.478229
BSN	1072#1453#ITGAL#P20701#OID30537#v1#InflammationII	raredmg	OLINK Proteomics	0.0133367	44339	269	44070	-0.177071	-0.000325093	-0.148975	0.0601982	-0.266965	-0.0309859
RIF1	1072#1773#MTIF3#Q9H2K0#OID31513#v1#OncologyII	ptvraredmg	OLINK Proteomics	0.0133371	45423	148	45275	0.140656	-0.0080532	0.20266	0.0818917	0.0421514	0.36317
SLTM	1072#1603#LPCAT2#Q7L5N7#OID21290#v1#Oncology	ptv5pcnt	OLINK Proteomics	0.0133378	45042	11	45031	0.889982	0.00822319	0.73612	0.297456	0.153101	1.31914
PTPRG	1072#1070#FMR1#Q06787#OID21233#v1#Oncology	raredmg	OLINK Proteomics	0.0133405	44180	248	43932	-0.20012	0.00569449	-0.157052	0.0634645	-0.281444	-0.0326608
HNF4A	1072#1763#MSLN#Q13421#OID21380#v1#Oncology	raredmg	OLINK Proteomics	0.0133414	44978	123	44855	0.213907	0.0142269	0.215948	0.0872649	0.0449069	0.386988
UBR2	1072#424#CD207#Q9UJ71#OID21298#v1#Oncology	ptv	OLINK Proteomics	0.0133421	44284	9	44275	0.893911	0.0204448	0.81537	0.329495	0.169554	1.46119
UBR2	1072#424#CD207#Q9UJ71#OID21298#v1#Oncology	ptv5pcnt	OLINK Proteomics	0.0133421	44284	9	44275	0.893911	0.0204448	0.81537	0.329495	0.169554	1.46119
TNK2	25907#Volume of grey matter in VIIb Cerebellum (vermis)	flexdmg	Chapter VI Diseases of the nervous system	0.0133425	36929	326	36603	0.105024	-0.00679356	0.134064	0.0541758	0.027878	0.24025
RMC1	25109#Mean MD in fornix on FA skeleton	syn	Chapter VI Diseases of the nervous system	0.0133432	34972	117	34855	-0.133553	0.00887724	-0.192439	0.0777657	-0.344862	-0.0400158
UBR2	25660#Weighted-mean ICVF in tract forceps major	flexdmg	Chapter VI Diseases of the nervous system	0.0133437	34969	223	34746	0.0607279	-0.00386664	0.16335	0.066011	0.0339663	0.292734
BSN	3143#Ankle spacing width	URmtr	Chapter XIII Diseases of the musculoskeletal system and connective tissue	0.0133446	239889	304	239585	0.148022	0.0042804	0.121979	0.0492951	0.0253615	0.218596
HNF1A	1072#631#COL28A1#Q2UY09#OID30969#v1#NeurologyII	flexdmg	OLINK Proteomics	0.0133457	44410	350	44060	-0.125573	0	-0.129106	0.0521746	-0.231369	-0.0268433
PTPRG	1072#1044#FGF7#P21781#OID31241#v1#OncologyII	flexdmg	OLINK Proteomics	0.0133462	44039	632	43407	0.131559	0.00603996	0.0991837	0.0400824	0.0206215	0.177746
GCK	1072#1635#LUZP2#Q86TE4#OID31402#v1#OncologyII	URmtr	OLINK Proteomics	0.0133463	45424	19	45405	0.279408	0.012767	0.553395	0.22364	0.115057	0.991733
UBR2	25208#Mean L1 in medial lemniscus on FA skeleton (right)	UR	Chapter VI Diseases of the nervous system	0.0133473	34972	50	34922	0.300956	0.00553663	0.347514	0.140438	0.0722499	0.622777
GCK	25070#Mean FA in cerebral peduncle on FA skeleton (right)	syn	Chapter VI Diseases of the nervous system	0.013348	34972	48	34924	-0.362204	0.00736159	-0.343291	0.138733	-0.615212	-0.0713701
HNF1A	1072#41#ADAMTS15#Q8TE58#OID21275#v1#Oncology	ptvraredmg	OLINK Proteomics	0.0133481	45042	209	44833	-0.144007	0.0126304	-0.169879	0.0686532	-0.30444	-0.035317
UBR3	4233#Mean signal-to-noise ratio (SNR) (left)	flexdmg	Chapter VI Diseases of the nervous system	0.0133484	133811	587	133224	0.0194142	-0.0394106	0.0987315	0.0399017	0.0205249	0.176938
MC4R	30300#High light scatter reticulocyte count	flexdmg	Chapter XVIII Symptoms signs and abnormal clinical and laboratory findings not elsewhere classified	0.0133499	400592	1352	399240	0.0922844	-0.0120914	0.066661	0.0269413	0.0138569	0.119465
BSN	1072#849#DPP4#P27487#OID20406#v1#Cardiometabolic	flexdmg	OLINK Proteomics	0.01335	44402	416	43986	-0.0292224	-0.00184799	-0.114999	0.0464756	-0.206092	-0.0239059
SLTM	1072#1836#NECTIN2#Q92692#OID20222#v1#Cardiometabolic	ptv	OLINK Proteomics	0.0133501	45201	10	45191	0.501645	0.0180884	0.759678	0.307016	0.157921	1.36144
HNF4A	23333#Femur total area (left)	ptv	Chapter XIII Diseases of the musculoskeletal system and connective tissue	0.0133504	35136	1	35135	2.39471	0.0185386	1.61649	0.653282	0.336033	2.89694
HNF4A	23333#Femur total area (left)	ptv5pcnt	Chapter XIII Diseases of the musculoskeletal system and connective tissue	0.0133504	35136	1	35135	2.39471	0.0185386	1.61649	0.653282	0.336033	2.89694
HNF4A	23252#Arm total mass (left)	syn	Chapter XIII Diseases of the musculoskeletal system and connective tissue	0.0133521	13000	22	12978	-0.409344	0.00524827	-0.43286	0.174923	-0.775735	-0.0899857
HNF1A	1072#810#DIABLO#Q9NR28#OID20184#v1#Cardiometabolic	syn	OLINK Proteomics	0.0133524	45135	170	44965	-0.192363	-0.000786652	-0.188494	0.0761797	-0.337807	-0.03918
UBR2	1072#1939#OMD#Q99983#OID20725#v1#Inflammation	URmtr	OLINK Proteomics	0.0133537	45452	25	45427	-0.0715441	-0.0158885	-0.470321	0.190083	-0.842887	-0.0977552
RIF1	30660#Direct bilirubin	ptv	Chapter XVIII Symptoms signs and abnormal clinical and laboratory findings not elsewhere classified	0.0133537	340606	69	340537	0.315862	0.00328947	0.286129	0.115645	0.0594688	0.51279
RIF1	30660#Direct bilirubin	ptv5pcnt	Chapter XVIII Symptoms signs and abnormal clinical and laboratory findings not elsewhere classified	0.0133537	340606	69	340537	0.315862	0.00328947	0.286129	0.115645	0.0594688	0.51279
MC4R	23639#NMR Phospholipids to Total Lipids in Medium HDL percentage	raredmgmtr	NMR Metabolomics	0.0133542	99853	110	99743	-0.320347	0.000225924	-0.210193	0.084953	-0.3767	-0.043686
HNF4A	1072#2729#TNFRSF21#O75509#OID21052#v1#Neurology	ptvraredmg	OLINK Proteomics	0.0133543	45644	131	45513	0.294602	0.0230616	0.209903	0.084834	0.0436266	0.376179
UBB	23503#NMR Total Lipids in Medium VLDL	flexdmg	NMR Metabolomics	0.0133546	99696	27	99669	-0.462007	6.28554e-05	-0.45238	0.182838	-0.81074	-0.0940202
UBB	23503#NMR Total Lipids in Medium VLDL	ptvraredmg	NMR Metabolomics	0.0133546	99696	27	99669	-0.462007	6.28554e-05	-0.45238	0.182838	-0.81074	-0.0940202
IGF1R	1072#1925#NUP50#Q9UKX7#OID30100#v1#CardiometabolicII	raredmg	OLINK Proteomics	0.0133546	44108	203	43905	0.205001	-0.00228679	0.174235	0.0704186	0.0362129	0.312256
PCSK1	1072#1336#IFT20#Q8IY31#OID30962#v1#NeurologyII	syn	OLINK Proteomics	0.0133556	44410	91	44319	0.29231	0.00576553	0.258455	0.104458	0.0537151	0.463195
RIF1	23277#Legs total mass	ptv	Chapter XIII Diseases of the musculoskeletal system and connective tissue	0.0133561	35204	4	35200	1.12389	0.0072205	1.13162	0.457357	0.235184	2.02805
RIF1	23277#Legs total mass	ptv5pcnt	Chapter XIII Diseases of the musculoskeletal system and connective tissue	0.0133561	35204	4	35200	1.12389	0.0072205	1.13162	0.457357	0.235184	2.02805
MC4R	1072#1588#LILRA3#Q8N6C8#OID30376#v1#CardiometabolicII	URmtr	OLINK Proteomics	0.0133564	45606	11	45595	0.664222	-0.0142705	0.736711	0.297755	0.153107	1.32031
TNK2	1072#2855#VIM#P08670#OID20053#v1#Cardiometabolic	ptvraredmg	OLINK Proteomics	0.0133571	44454	229	44225	-0.187526	0.00406701	-0.164088	0.0663195	-0.294075	-0.0341004
IRS2	1072#2140#PRKAB1#Q9Y478#OID20444#v1#Inflammation	raredmgmtr	OLINK Proteomics	0.0133575	44437	44	44393	0.481054	0.00124812	0.367036	0.148346	0.0762758	0.657797
GCK	5117#6mm cylindrical power (right)	ptv	Chapter VII Diseases of the eye and adnexa	0.0133577	77285	8	77277	-1.06176	0.00148746	-0.875842	0.353998	-1.56968	-0.182008
GCK	5117#6mm cylindrical power (right)	ptv5pcnt	Chapter VII Diseases of the eye and adnexa	0.0133577	77285	8	77277	-1.06176	0.00148746	-0.875842	0.353998	-1.56968	-0.182008
SLTM	1072#1055#FHIT#P49789#OID20872#v1#Neurology	rec	OLINK Proteomics	0.0133578	44217	12	44205	-0.948546	-0.000225754	-0.705734	0.285239	-1.26481	-0.14666
UBR3	1072#2919#ZNRD2#O60232#OID31450#v1#OncologyII	syn	OLINK Proteomics	0.0133579	45423	186	45237	-0.144935	-0.00153741	-0.17777	0.0718501	-0.318597	-0.0369427
TNK2	25493#Weighted-mean FA in tract cingulate gyrus part of cingulum (right)	rec	Chapter VI Diseases of the nervous system	0.0133582	34970	39	34931	-0.397195	0.000525849	-0.388052	0.156839	-0.695462	-0.0806419
UBR3	1072#2711#TNC#P24821#OID20359#v1#Cardiometabolic	rec	OLINK Proteomics	0.0133587	45433	19	45414	-0.613109	0.0232418	-0.557867	0.225478	-0.999807	-0.115927
TNK2	25655#Weighted-mean ICVF in tract cingulate gyrus part of cingulum (right)	rec	Chapter VI Diseases of the nervous system	0.0133589	34969	39	34930	-0.381888	-0.00108266	-0.379148	0.153242	-0.679507	-0.0787892
TNRC6B	1072#2146#PRKG1#Q13976#OID30621#v1#InflammationII	raredmgmtr	OLINK Proteomics	0.0133609	44654	28	44626	0.663746	-0.00575895	0.460972	0.186319	0.0957834	0.826161
UBR2	1072#426#CD22#P20273#OID20637#v1#Inflammation	syn	OLINK Proteomics	0.0133622	45752	170	45582	0.295714	0.00237576	0.183447	0.0741481	0.0381157	0.328779
TNRC6B	1072#1403#IL2RB#P14784#OID20450#v1#Inflammation	ptvraredmg	OLINK Proteomics	0.0133622	44437	132	44305	0.19594	0.0137796	0.215337	0.0870377	0.0447416	0.385932
IP6K1	23118#Leg predicted mass (left)	flexnonsynmtr	Chapter XXI Factors influencing health status and contact with health services	0.0133633	411951	397	411554	0.0905272	0.0124091	0.0786426	0.0317883	0.0163385	0.140947
APBA1	25455#Mean ISOVF in cerebral peduncle on FA skeleton (left)	ptvraredmg	Chapter VI Diseases of the nervous system	0.0133636	34970	126	34844	-0.255854	0.00878488	-0.217178	0.0877821	-0.389234	-0.0451222
TNRC6B	1072#1755#MRC1#P22897#OID30694#v1#InflammationII	UR	OLINK Proteomics	0.013364	45669	50	45619	-0.275586	-0.0107104	-0.334653	0.135267	-0.59978	-0.0695273
TNK2	1072#1255#HDAC9#Q9UKV0#OID30832#v1#NeurologyII	flexdmg	OLINK Proteomics	0.0133641	44185	379	43806	-0.138837	0.00200787	-0.128132	0.0517909	-0.229643	-0.0266205
UBB	25013#Volume of caudate (left)	raredmg	Chapter VI Diseases of the nervous system	0.0133646	36920	4	36916	1.14389	0.00928524	1.15882	0.468394	0.240751	2.07688
UBB	25013#Volume of caudate (left)	raredmgmtr	Chapter VI Diseases of the nervous system	0.0133646	36920	4	36916	1.14389	0.00928524	1.15882	0.468394	0.240751	2.07688
APBA1	1072#2717#TNFRSF10B#O14763#OID20981#v1#Neurology	ptvraredmg	OLINK Proteomics	0.0133648	44914	164	44750	-0.0468576	0.0238793	-0.17573	0.0710309	-0.314952	-0.0365084
UBR2	1072#1369#IL13RA1#P78552#OID21504#v1#Oncology	rec	OLINK Proteomics	0.0133652	44688	7	44681	-1.10994	-0.0048149	-0.923525	0.373295	-1.65519	-0.191862
UBR3	1072#2668#THAP12#O43422#OID31238#v1#OncologyII	raredmgmtr	OLINK Proteomics	0.0133653	43975	93	43882	0.359598	0.00998087	0.257241	0.103978	0.0534415	0.461041
GIGYF1	1072#242#BCAN#Q96GW7#OID20998#v1#Neurology	ptv	OLINK Proteomics	0.0133657	44914	40	44874	-0.326295	-0.0122475	-0.377605	0.152631	-0.676765	-0.0784454
GIGYF1	1072#242#BCAN#Q96GW7#OID20998#v1#Neurology	ptv5pcnt	OLINK Proteomics	0.0133657	44914	40	44874	-0.326295	-0.0122475	-0.377605	0.152631	-0.676765	-0.0784454
PTPRG	23312#Spine BMC (bone mineral content)	UR	Chapter XIII Diseases of the musculoskeletal system and connective tissue	0.0133659	35205	70	35135	-0.123362	0.00924821	-0.236486	0.0955887	-0.423843	-0.0491289
PCSK1	1072#900#EGFL7#Q9UHF1#OID21252#v1#Oncology	URmtr	OLINK Proteomics	0.0133661	44180	38	44142	0.465441	0.0135718	0.383877	0.155167	0.0797474	0.688007
UBR2	23639#NMR Phospholipids to Total Lipids in Medium HDL percentage	URmtr	NMR Metabolomics	0.0133697	99853	87	99766	0.331849	-0.000238475	0.240379	0.0971694	0.0499278	0.43083
GCK	50#Standing height	raredmgmtr	Chapter XXI Factors influencing health status and contact with health services	0.01337	418439	685	417754	-0.0279146	0.0277616	-0.0663253	0.0268114	-0.118875	-0.0137757
APBA1	25472#Mean ISOVF in external capsule on FA skeleton (right)	UR	Chapter VI Diseases of the nervous system	0.0133709	34970	29	34941	-0.346476	-0.00343349	-0.447844	0.18103	-0.802669	-0.0930186
RMC1	1072#2808#TXNDC5#Q8NBS9#OID21012#v1#Neurology	syn	OLINK Proteomics	0.0133718	45644	113	45531	-0.210912	0.00532147	-0.23035	0.0931157	-0.412858	-0.047842
GCK	23298#Femur troch BMD (bone mineral density) T-score (left)	UR	Chapter XIII Diseases of the musculoskeletal system and connective tissue	0.0133737	35210	28	35182	0.562547	-0.0033185	0.455639	0.184187	0.0946267	0.816651
GIGYF1	23271#Leg lean mass (right)	raredmgmtr	Chapter XVIII Symptoms signs and abnormal clinical and laboratory findings not elsewhere classified	0.0133737	3904	16	3888	0.691258	0.00778106	0.408103	0.164904	0.0847964	0.731409
IGF1R	1072#1446#ISM1#B1AKI9#OID20538#v1#Inflammation	flexnonsynmtr	OLINK Proteomics	0.0133745	45190	190	45000	0.193621	0.00228218	0.174366	0.0704871	0.0362106	0.312522
BSN	1072#1322#IDO1#P14902#OID30230#v1#CardiometabolicII	URmtr	OLINK Proteomics	0.0133746	44457	52	44405	0.383175	0.00750596	0.332625	0.134463	0.0690758	0.596174
RIF1	1072#1870#NME1#P15531#OID30451#v1#InflammationII	ptv	OLINK Proteomics	0.0133756	44339	13	44326	-0.814598	0.0041512	-0.68663	0.277571	-1.23067	-0.142586
RIF1	1072#1870#NME1#P15531#OID30451#v1#InflammationII	ptv5pcnt	OLINK Proteomics	0.0133756	44339	13	44326	-0.814598	0.0041512	-0.68663	0.277571	-1.23067	-0.142586
NAA15	1072#1712#MFAP3#P55082#OID20057#v1#Cardiometabolic	UR	OLINK Proteomics	0.0133756	44454	25	44429	0.528428	0.00541437	0.49522	0.200193	0.102837	0.887603
GIGYF1	1072#1131#GC#P02774#OID30780#v1#InflammationII	ptv5pcnt	OLINK Proteomics	0.0133764	45680	42	45638	0.238997	0.020754	0.380535	0.153833	0.0790193	0.68205
GIGYF1	1072#1131#GC#P02774#OID30780#v1#InflammationII	ptv	OLINK Proteomics	0.0133764	45680	42	45638	0.238997	0.020754	0.380535	0.153833	0.0790193	0.68205
HNF1A	25535#Weighted-mean MD in tract posterior thalamic radiation (right)	ptvraredmg	Chapter VI Diseases of the nervous system	0.0133797	34970	146	34824	0.134402	0.00587717	0.187513	0.0758048	0.0389329	0.336092
RIF1	1072#2010#PDIA3#P30101#OID30573#v1#InflammationII	flexnonsynmtr	OLINK Proteomics	0.0133846	44654	463	44191	0.0880114	0.00700012	0.114789	0.0464082	0.0238283	0.20575
GCK	1072#2131#PRDX1#Q06830#OID20962#v1#Neurology	raredmgmtr	OLINK Proteomics	0.0133868	43999	79	43920	0.36172	-0.0113231	0.272356	0.110114	0.0565315	0.488181
NAA15	23460#NMR Alanine	flexdmg	NMR Metabolomics	0.0133879	100451	125	100326	-0.245925	0.000336868	-0.221562	0.0895809	-0.39714	-0.0459851
MC4R	1072#1381#IL18BP#O95998#OID20348#v1#Cardiometabolic	syn	OLINK Proteomics	0.0133882	45433	57	45376	-0.255207	0.0303725	-0.30856	0.124753	-0.553078	-0.0640425
MC4R	1072#2610#SYT1#P21579#OID31089#v1#NeurologyII	rec	OLINK Proteomics	0.0133909	45493	5	45488	0.836557	0.00304675	1.08519	0.438763	0.225209	1.94517
PTPRG	1072#236#BAMBI#Q13145#OID21267#v1#Oncology	UR	OLINK Proteomics	0.0133921	44180	90	44090	-0.291759	0.02283	-0.253528	0.102507	-0.454444	-0.0526118
RMC1	25767#90th percentile of BOLD effect (in group-defined amygdala activation mask) for faces-shapes contrast	UR	Chapter VI Diseases of the nervous system	0.0133931	30660	25	30635	0.574253	-0.00056591	0.495171	0.200208	0.102756	0.887587
UBR3	25526#Weighted-mean MD in tract forceps minor	ptv	Chapter VI Diseases of the nervous system	0.0133932	34970	10	34960	-0.802205	0.00408307	-0.747219	0.302118	-1.33938	-0.155057
UBR3	25526#Weighted-mean MD in tract forceps minor	ptv5pcnt	Chapter VI Diseases of the nervous system	0.0133932	34970	10	34960	-0.802205	0.00408307	-0.747219	0.302118	-1.33938	-0.155057
PTPRG	1072#188#ARTN#Q5T4W7#OID20446#v1#Inflammation	UR	OLINK Proteomics	0.0133938	44437	90	44347	-0.32966	-0.00114827	-0.260965	0.105516	-0.467778	-0.0541514
GCK	1072#75#AHCY#P23526#OID20199#v1#Cardiometabolic	flexnonsynmtr	OLINK Proteomics	0.0133944	45276	105	45171	0.27321	-0.00159283	0.23864	0.0964903	0.0495177	0.427763
UBR3	23123#Arm fat percentage (left)	raredmgmtr	Chapter XXI Factors influencing health status and contact with health services	0.0133946	411878	736	411142	0.010506	-0.0152919	0.0680584	0.0275193	0.0141213	0.121995
IGF1R	25902#Volume of grey matter in Crus I Cerebellum (right)	raredmgmtr	Chapter VI Diseases of the nervous system	0.0133949	36929	75	36854	-0.257698	0.0174825	-0.26094	0.105506	-0.467735	-0.0541443
RMC1	1072#2407#SERPINB6#P35237#OID21023#v1#Neurology	syn	OLINK Proteomics	0.0133975	45493	113	45380	-0.325448	0.00265723	-0.230092	0.0930371	-0.412446	-0.0477379
MC4R	1072#896#EFNA1#P20827#OID21125#v1#Neurology	syn	OLINK Proteomics	0.0133991	45185	58	45127	-0.352961	0.0322525	-0.314083	0.127001	-0.563006	-0.0651594
IRS2	25129#Mean MD in superior corona radiata on FA skeleton (left)	ptv	Chapter VI Diseases of the nervous system	0.0134005	34972	4	34968	-1.69215	0.00699041	-1.12047	0.453069	-2.0085	-0.232442
IRS2	25129#Mean MD in superior corona radiata on FA skeleton (left)	ptv5pcnt	Chapter VI Diseases of the nervous system	0.0134005	34972	4	34968	-1.69215	0.00699041	-1.12047	0.453069	-2.0085	-0.232442
GIGYF1	23121#Arm fat-free mass (right)	raredmgmtr	Chapter XXI Factors influencing health status and contact with health services	0.0134018	411905	1122	410783	0.0513717	0.0146644	0.0452923	0.0183153	0.00939486	0.0811897
TNK2	30030#Haematocrit percentage	ptv5pcnt	Chapter XVIII Symptoms signs and abnormal clinical and laboratory findings not elsewhere classified	0.013402	407313	553	406760	0.0856349	0.0133624	0.0852905	0.0344898	0.0176914	0.152889
IP6K1	1072#2786#TRIM58#Q8NG06#OID31429#v1#OncologyII	ptv	OLINK Proteomics	0.013403	45424	2	45422	-1.84909	0.00944701	-1.71976	0.69542	-3.08279	-0.356722
IP6K1	1072#2786#TRIM58#Q8NG06#OID31429#v1#OncologyII	ptv5pcnt	OLINK Proteomics	0.013403	45424	2	45422	-1.84909	0.00944701	-1.71976	0.69542	-3.08279	-0.356722
TNRC6B	1072#2432#SH2B3#Q9UQQ2#OID21222#v1#Oncology	raredmg	OLINK Proteomics	0.0134032	44180	100	44080	0.388474	0.00373778	0.243616	0.0985116	0.0505318	0.436701
NAA15	1072#2307#ROBO4#Q8WZ75#OID30226#v1#CardiometabolicII	syn	OLINK Proteomics	0.0134037	44457	85	44372	-0.349887	0.00885258	-0.26738	0.108122	-0.479301	-0.05546
IGF1R	30250#Reticulocyte count	UR	Chapter XVIII Symptoms signs and abnormal clinical and laboratory findings not elsewhere classified	0.0134053	400592	657	399935	0.133577	-0.00626704	0.0951465	0.0384768	0.0197331	0.17056
IRS2	1072#1891#NPPC#P23582#OID20568#v1#Inflammation	raredmg	OLINK Proteomics	0.0134061	45190	85	45105	0.185573	0.00326377	0.231706	0.0936982	0.0480556	0.415356
MC4R	1072#1750#MPHOSPH8#Q99549#OID20092#v1#Cardiometabolic	rec	OLINK Proteomics	0.0134065	44454	5	44449	-1.22932	-0.00122259	-1.09829	0.444134	-1.9688	-0.227781
SLTM	23115#Leg fat percentage (left)	URmtr	Chapter XXI Factors influencing health status and contact with health services	0.013407	411976	179	411797	-0.00876442	-0.0131799	0.11231	0.0454186	0.0232912	0.201329
UBR3	1072#365#CASP9#P55211#OID30530#v1#InflammationII	raredmg	OLINK Proteomics	0.0134088	44339	156	44183	-0.115112	0.00232567	-0.19773	0.0799612	-0.354455	-0.0410045
UBB	1072#120#ANGPTL2#Q9UKU9#OID20726#v1#Inflammation	raredmg	OLINK Proteomics	0.0134088	45306	5	45301	-1.31653	0.0124629	-1.0821	0.4376	-1.93981	-0.224402
UBB	1072#120#ANGPTL2#Q9UKU9#OID20726#v1#Inflammation	raredmgmtr	OLINK Proteomics	0.0134088	45306	5	45301	-1.31653	0.0124629	-1.0821	0.4376	-1.93981	-0.224402
UBR2	1072#1797#MYO6#Q9UM54#OID30989#v1#NeurologyII	flexdmg	OLINK Proteomics	0.013409	45520	291	45229	-0.176169	-0.00287395	-0.145118	0.0586852	-0.260142	-0.0300937
BSN	1072#2378#SDK2#Q58EX2#OID30662#v1#InflammationII	flexdmg	OLINK Proteomics	0.0134097	44654	420	44234	-0.00404615	-0.00682635	0.118232	0.0478131	0.0245176	0.211947
IGF1R	1072#3#AARSD1#Q9BTE6#OID21311#v1#Oncology	rec	OLINK Proteomics	0.0134109	45042	22	45020	0.514933	-0.00778002	0.503006	0.203418	0.104302	0.901709
NAA15	1072#706#CSPG4#Q6UVK1#OID30397#v1#CardiometabolicII	syn	OLINK Proteomics	0.0134112	45606	84	45522	-0.383518	-0.00653947	-0.25439	0.102877	-0.456032	-0.0527493
MC4R	23560#NMR Phospholipids in Large HDL	URmtr	NMR Metabolomics	0.0134119	100775	32	100743	0.00725581	0	0.380807	0.154005	0.0789582	0.682656
SLTM	25382#Mean ICVF in fornix cres+stria terminalis on FA skeleton (right)	syn	Chapter VI Diseases of the nervous system	0.0134148	34970	90	34880	0.143087	-0.0056297	0.257206	0.104019	0.053326	0.461085
SLTM	1072#845#DOK2#O60496#OID20138#v1#Cardiometabolic	rec	OLINK Proteomics	0.013415	45276	12	45264	-0.947902	-0.000367575	-0.704157	0.284778	-1.26233	-0.145988
GIGYF1	1072#1614#LRP2#P98164#OID30960#v1#NeurologyII	syn	OLINK Proteomics	0.0134153	44410	228	44182	0.193573	-0.00544106	0.164539	0.0665435	0.0341123	0.294965
IP6K1	1072#2911#ZBTB16#Q05516#OID21205#v1#Oncology	ptv	OLINK Proteomics	0.0134171	44180	2	44178	-1.78393	0.00413916	-1.70305	0.68877	-3.05306	-0.353052
IP6K1	1072#2911#ZBTB16#Q05516#OID21205#v1#Oncology	ptv5pcnt	OLINK Proteomics	0.0134171	44180	2	44178	-1.78393	0.00413916	-1.70305	0.68877	-3.05306	-0.353052
MC4R	1072#571#CINP#Q9BW66#OID31328#v1#OncologyII	URmtr	OLINK Proteomics	0.0134173	44858	11	44847	0.97412	0.00378166	0.746281	0.301821	0.154707	1.33786
IRS2	25696#Weighted-mean OD in tract posterior thalamic radiation (left)	syn	Chapter VI Diseases of the nervous system	0.0134174	34969	155	34814	0.125484	-0.00652692	0.196852	0.0796127	0.0408086	0.352895
BSN	1072#2893#WFIKKN2#Q8TEU8#OID20785#v1#Inflammation	raredmgmtr	OLINK Proteomics	0.0134183	45300	123	45177	-0.278842	-0.0246843	-0.220118	0.089024	-0.394606	-0.0456293
RIF1	1072#761#DAPK2#Q9UIK4#OID30505#v1#InflammationII	UR	OLINK Proteomics	0.0134193	44339	73	44266	0.428422	0.0191567	0.286712	0.115958	0.0594316	0.513992
MC4R	1072#2302#RNF41#Q9H4P4#OID21179#v1#Oncology	raredmg	OLINK Proteomics	0.01342	44180	82	44098	0.198888	0.00183126	0.267761	0.108295	0.0555017	0.480021
NAA15	25163#Mean MO in inferior cerebellar peduncle on FA skeleton (left)	raredmgmtr	Chapter VI Diseases of the nervous system	0.0134202	34972	19	34953	-0.332108	0.000649546	-0.542875	0.219561	-0.973223	-0.112528
IRS2	1072#879#ECHS1#P30084#OID30239#v1#CardiometabolicII	raredmgmtr	OLINK Proteomics	0.0134204	44457	43	44414	0.20985	-0.0208734	0.372434	0.15063	0.0771971	0.667671
SLTM	1072#337#CACNA1H#O95180#OID30064#v1#CardiometabolicII	ptv	OLINK Proteomics	0.0134205	44108	10	44098	0.789443	-0.00266373	0.782155	0.31634	0.162122	1.40219
SLTM	1072#337#CACNA1H#O95180#OID30064#v1#CardiometabolicII	ptv5pcnt	OLINK Proteomics	0.0134205	44108	10	44098	0.789443	-0.00266373	0.782155	0.31634	0.162122	1.40219
HNF1A	1072#814#DKK3#Q9UBP4#OID20264#v1#Cardiometabolic	URmtr	OLINK Proteomics	0.0134221	45810	17	45793	-0.667678	-0.000217904	-0.56874	0.230029	-1.0196	-0.117878
UBB	1072#1730#MME#P08473#OID21307#v1#Oncology	UR	OLINK Proteomics	0.0134231	45042	7	45035	1.19719	0.00950349	0.892605	0.361022	0.184996	1.60021
UBB	1072#1730#MME#P08473#OID21307#v1#Oncology	URmtr	OLINK Proteomics	0.0134231	45042	7	45035	1.19719	0.00950349	0.892605	0.361022	0.184996	1.60021
BSN	1072#113#AMY1A_AMY1B_AMY1C#P0DUB6_P0DTE7_P0DTE8#OID30707#v1#InflammationII	syn	OLINK Proteomics	0.0134232	43125	542	42583	0.0617585	-0.0421528	0.104995	0.0424662	0.0217606	0.18823
NAA15	1072#2017#PDXDC1#Q6P996#OID31226#v1#OncologyII	flexdmg	OLINK Proteomics	0.0134232	44039	47	43992	0.499141	-0.00176164	0.358539	0.145014	0.0743084	0.64277
GCK	1072#556#CHEK2#O96017#OID20054#v1#Cardiometabolic	ptvraredmg	OLINK Proteomics	0.0134233	44454	103	44351	0.342917	0.00558903	0.244567	0.0989173	0.0506871	0.438446
HNF4A	1072#819#DLK1#P80370#OID20295#v1#Cardiometabolic	ptvraredmg	OLINK Proteomics	0.0134265	45810	132	45678	-0.112562	0.0259092	-0.206407	0.0834862	-0.370041	-0.0427727
RIF1	1072#2260#RCOR1#Q9UKL0#OID20073#v1#Cardiometabolic	UR	OLINK Proteomics	0.013428	44454	71	44383	0.287582	0.00124755	0.293681	0.118788	0.0608543	0.526508
MC4R	20162#Pack years adult smoking as proportion of life span exposed to smoking	flexdmg	Chapter XXI Factors influencing health status and contact with health services	0.0134281	129832	503	129329	0.109224	0.00453436	0.109523	0.044301	0.0226936	0.196352
IP6K1	1072#1897#NPY#P01303#OID21388#v1#Oncology	UR	OLINK Proteomics	0.0134284	45621	13	45608	-0.301844	-0.00119094	-0.663778	0.268486	-1.19002	-0.13754
MC4R	1072#2448#SIGLEC15#Q6ZMC9#OID20812#v1#Neurology	flexdmg	OLINK Proteomics	0.0134298	44217	115	44102	0.360485	0.00602013	0.22988	0.0929837	0.0476304	0.41213
GIGYF1	25025#Volume of brain stem + 4th ventricle	URmtr	Chapter VI Diseases of the nervous system	0.01343	36920	40	36880	0.4643	0.0115114	0.349408	0.14133	0.0723965	0.62642
HNF4A	25533#Weighted-mean MD in tract medial lemniscus (right)	ptvraredmg	Chapter VI Diseases of the nervous system	0.0134313	34970	89	34881	-0.223984	0.00516571	-0.260864	0.105517	-0.46768	-0.0540475
IRS2	1072#2352#SCARF1#Q14162#OID20297#v1#Cardiometabolic	raredmgmtr	OLINK Proteomics	0.0134331	45810	46	45764	0.410861	0.0127114	0.360328	0.145754	0.0746488	0.646008
TNK2	23433#NMR Average Diameter for HDL Particles	UR	NMR Metabolomics	0.0134334	101083	181	100902	-0.102467	0.000309965	-0.153035	0.0619044	-0.274366	-0.0317027
IRS2	1072#1934#OGFR#Q9NZT2#OID21360#v1#Oncology	raredmgmtr	OLINK Proteomics	0.0134341	45042	45	44997	0.463768	0.0120395	0.353412	0.142957	0.0732127	0.63361
SLTM	25685#Weighted-mean OD in tract corticospinal tract (left)	ptvraredmg	Chapter VI Diseases of the nervous system	0.0134344	34969	64	34905	0.276858	-0.00179412	0.297048	0.120157	0.0615365	0.532559
TNK2	1072#1188#GNLY#P22749#OID21132#v1#Neurology	raredmgmtr	OLINK Proteomics	0.0134357	45260	105	45155	0.170561	-0.022052	0.236514	0.0956733	0.0489931	0.424036
HNF1A	25478#Mean ISOVF in fornix cres+stria terminalis on FA skeleton (right)	ptv	Chapter VI Diseases of the nervous system	0.0134359	34970	3	34967	0.969449	0.00504198	1.32059	0.534193	0.273558	2.36763
HNF1A	25478#Mean ISOVF in fornix cres+stria terminalis on FA skeleton (right)	ptv5pcnt	Chapter VI Diseases of the nervous system	0.0134359	34970	3	34967	0.969449	0.00504198	1.32059	0.534193	0.273558	2.36763
UBR3	1072#2688#TIMP4#Q99727#OID21147#v1#Neurology	rec	OLINK Proteomics	0.0134365	45260	19	45241	-0.65364	0.0100698	-0.531623	0.215051	-0.953126	-0.11012
SLTM	1072#1000#FAM172A#Q8WUF8#OID30248#v1#CardiometabolicII	syn	OLINK Proteomics	0.0134367	44457	101	44356	-0.248457	-0.000847841	-0.244182	0.0987759	-0.437784	-0.0505792
TNRC6B	1072#67#AGBL2#Q5U5Z8#OID30793#v1#NeurologyII	flexdmg	OLINK Proteomics	0.0134389	44185	164	44021	-0.0804528	0.0014557	-0.193724	0.0783666	-0.347324	-0.040124
SLTM	1072#295#BTN1A1#Q13410#OID31363#v1#OncologyII	flexnonsynmtr	OLINK Proteomics	0.0134398	45270	132	45138	0.238865	0.0196646	0.215287	0.0870905	0.0445885	0.385986
UBB	1072#1805#NAA10#P41227#OID30188#v1#CardiometabolicII	syn	OLINK Proteomics	0.0134399	44108	59	44049	0.288258	0.000402072	0.320866	0.1298	0.0664548	0.575277
MC4R	1072#2904#YES1#P07947#OID21348#v1#Oncology	ptv	OLINK Proteomics	0.0134429	45042	17	45025	-0.918552	0.00145258	-0.591161	0.239152	-1.0599	-0.12242
MC4R	1072#2904#YES1#P07947#OID21348#v1#Oncology	ptv5pcnt	OLINK Proteomics	0.0134429	45042	17	45025	-0.918552	0.00145258	-0.591161	0.239152	-1.0599	-0.12242
UBR3	1072#1649#LYZL2#Q7Z4W2#OID31180#v1#OncologyII	rec	OLINK Proteomics	0.013444	44039	17	44022	0.631732	0.00609029	0.542167	0.219334	0.11227	0.972065
IGF1R	1072#1539#L1CAM#P32004#OID21484#v1#Oncology	raredmg	OLINK Proteomics	0.0134444	45388	208	45180	-0.222804	-0.0310604	-0.165677	0.067025	-0.297047	-0.0343072
UBR2	1072#2706#TMPRSS11B#Q86T26#OID30852#v1#NeurologyII	rec	OLINK Proteomics	0.0134462	44185	6	44179	0.879179	0.00328788	1.00772	0.407682	0.208655	1.80678
TNK2	1072#1229#GSTM4#Q03013#OID30164#v1#CardiometabolicII	raredmg	OLINK Proteomics	0.0134462	44108	193	43915	0.200486	-0.0145254	0.178672	0.0722832	0.0369952	0.320348
HNF1A	25298#Mean L3 in genu of corpus callosum on FA skeleton	UR	Chapter VI Diseases of the nervous system	0.013447	34972	42	34930	0.44011	0.0111353	0.344461	0.139355	0.0713216	0.617601
MC4R	1072#917#ELAC1#Q9H777#OID31029#v1#NeurologyII	rec	OLINK Proteomics	0.0134477	45520	5	45515	-0.911266	0.00857324	-1.0964	0.443566	-1.9658	-0.227002
IGF1R	1072#2037#PGLYRP4#Q96LB8#OID30101#v1#CardiometabolicII	flexnonsynmtr	OLINK Proteomics	0.0134479	44108	189	43919	0.269786	-0.000678497	0.177695	0.0718893	0.0367904	0.318599
MC4R	1072#2461#SKAP1#Q86WV1#OID20906#v1#Neurology	ptvraredmg	OLINK Proteomics	0.0134484	44842	98	44744	0.272231	-0.00413047	0.249239	0.100834	0.051602	0.446877
NAA15	23634#NMR Phospholipids to Total Lipids in Large HDL percentage	URmtr	NMR Metabolomics	0.0134499	100260	39	100221	-0.188809	8.75025e-05	-0.342618	0.138618	-0.614307	-0.0709287
IP6K1	1072#1412#IL36G#Q9NZH8#OID30551#v1#InflammationII	UR	OLINK Proteomics	0.0134547	44182	13	44169	-0.180274	0.0148295	-0.674345	0.272837	-1.20911	-0.139579
RIF1	25003#Volume of ventricular cerebrospinal fluid (normalised for head size)	URmtr	Chapter VI Diseases of the nervous system	0.013455	36933	41	36892	-0.585007	0.0142886	-0.326839	0.132237	-0.586027	-0.0676505
MC4R	1072#1576#LGALS3#P17931#OID20284#v1#Cardiometabolic	URmtr	OLINK Proteomics	0.013455	45374	11	45363	1.13235	-0.00479101	0.705036	0.285256	0.145929	1.26414
RIF1	25857#Volume of grey matter in Temporal Fusiform Cortex posterior division (right)	rec	Chapter VI Diseases of the nervous system	0.0134552	36929	22	36907	0.3787	0.0142903	0.477197	0.193071	0.0987712	0.855622
RIF1	1072#704#CSNK1D#P48730#OID30492#v1#InflammationII	URmtr	OLINK Proteomics	0.0134555	44339	55	44284	0.387491	0.012654	0.332263	0.134434	0.068771	0.595756
PCSK1	1072#710#CST3#P01034#OID20400#v1#Cardiometabolic	UR	OLINK Proteomics	0.013457	45357	50	45307	0.287511	0.0124711	0.320689	0.129753	0.0663713	0.575006
TNK2	1072#1528#KLRF1#Q9NZS2#OID30464#v1#InflammationII	flexnonsynmtr	OLINK Proteomics	0.0134573	44339	502	43837	-0.170588	0.0165055	-0.105318	0.0426126	-0.18884	-0.021797
IGF1R	25545#Weighted-mean MO in tract anterior thalamic radiation (right)	flexnonsynmtr	Chapter VI Diseases of the nervous system	0.0134577	34970	135	34835	0.250965	-0.00157755	0.21094	0.0853475	0.0436567	0.378224
HNF1A	1072#2245#RASA1#P20936#OID20826#v1#Neurology	URmtr	OLINK Proteomics	0.0134585	44217	16	44201	0.936658	0.00443984	0.617445	0.249826	0.127782	1.10711
NAA15	1072#851#DPP7#Q9UHL4#OID20142#v1#Cardiometabolic	UR	OLINK Proteomics	0.0134603	44917	26	44891	-0.642346	-0.00308789	-0.479896	0.194176	-0.860484	-0.0993083
SLTM	1072#2519#SNX9#Q9Y5X1#OID20135#v1#Cardiometabolic	rec	OLINK Proteomics	0.0134603	45276	12	45264	-0.662349	-0.00654289	-0.699684	0.283107	-1.25458	-0.14479
TNK2	1072#521#CEND1#Q8N111#OID30821#v1#NeurologyII	UR	OLINK Proteomics	0.0134604	44185	61	44124	-0.461128	0.00898531	-0.315686	0.127733	-0.566044	-0.0653268
APBA1	1072#306#C1QTNF6#Q9BXI9#OID31049#v1#NeurologyII	syn	OLINK Proteomics	0.0134618	45520	178	45342	0.217734	0.00107164	0.18561	0.0751031	0.0384072	0.332814
RMC1	1072#1407#IL31RA#Q8NI17#OID30475#v1#InflammationII	raredmg	OLINK Proteomics	0.0134622	44193	79	44114	-0.189229	0.0307787	-0.273291	0.110581	-0.490033	-0.0565497
HNF4A	1072#2437#SH3GLB2#Q9NR46#OID31145#v1#NeurologyII	UR	OLINK Proteomics	0.0134636	45493	47	45446	-0.393022	-0.0123335	-0.350081	0.141655	-0.627727	-0.0724348
GIGYF1	23570#NMR Free Cholesterol in Medium HDL	UR	NMR Metabolomics	0.0134637	99967	197	99770	-0.207282	0.000488943	-0.156909	0.0634924	-0.281354	-0.0324649
PTPRG	1072#914#EIF4G3#O43432#OID31022#v1#NeurologyII	flexnonsynmtr	OLINK Proteomics	0.0134652	45520	697	44823	0.0855433	-0.00509032	0.0925994	0.0374696	0.0191583	0.166041
RIF1	1072#1035#FGF16#O43320#OID30535#v1#InflammationII	flexdmg	OLINK Proteomics	0.0134657	44339	199	44140	0.257102	-0.00342599	0.175447	0.0709934	0.0362983	0.314595
IP6K1	NMR Phospholipids to Total Lipids in LDL percentage	rec	NMR Metabolomics	0.0134657	99443	5	99438	-0.553252	3.78092e-05	-1.08961	0.440915	-1.9538	-0.225425
GIGYF1	23544#NMR Concentration of Small LDL Particles	ptvraredmg	NMR Metabolomics	0.0134672	100397	790	99607	-0.0304516	0.000249666	-0.0839573	0.0339741	-0.150546	-0.0173685
RIF1	1072#2880#VWC2L#B2RUY7#OID31002#v1#NeurologyII	ptv	OLINK Proteomics	0.0134677	45520	13	45507	-0.467582	0.0109602	-0.663473	0.268477	-1.18969	-0.137255
RIF1	1072#2880#VWC2L#B2RUY7#OID31002#v1#NeurologyII	ptv5pcnt	OLINK Proteomics	0.0134677	45520	13	45507	-0.467582	0.0109602	-0.663473	0.268477	-1.18969	-0.137255
GCK	1072#454#CD55#P08174#OID20377#v1#Cardiometabolic	flexdmg	OLINK Proteomics	0.0134686	43681	120	43561	0.246549	0.0287947	0.216747	0.0877082	0.0448376	0.388657
UBR3	1072#1205#GPHA2#Q96T91#OID31437#v1#OncologyII	URmtr	OLINK Proteomics	0.0134709	45423	38	45385	-0.313588	0.0291906	-0.386944	0.156583	-0.69385	-0.080038
IP6K1	1072#71#AGRN#O00468#OID20786#v1#Inflammation	raredmgmtr	OLINK Proteomics	0.013471	45452	23	45429	0.713865	0.00219648	0.499726	0.202223	0.103366	0.896085
MC4R	25881#Volume of grey matter in Caudate (right)	raredmg	Chapter VI Diseases of the nervous system	0.0134723	36929	75	36854	0.390805	0.00676428	0.276647	0.111951	0.0572208	0.496074
IRS2	25442#Mean ISOVF in genu of corpus callosum on FA skeleton	flexnonsynmtr	Chapter VI Diseases of the nervous system	0.013473	34970	281	34689	0.0791765	0.00399027	0.137576	0.0556729	0.0284549	0.246696
UBR3	25124#Mean MD in retrolenticular part of internal capsule on FA skeleton (right)	raredmg	Chapter VI Diseases of the nervous system	0.0134739	34972	112	34860	-0.211538	0.00259819	-0.227885	0.0922194	-0.408638	-0.0471319
HNF1A	23421#NMR Free Cholesterol in LDL	URmtr	NMR Metabolomics	0.0134751	99746	40	99706	0.205527	-7.53886e-05	0.361122	0.146144	0.0746818	0.647563
NAA15	1072#1221#GRP#P07492#OID30264#v1#CardiometabolicII	raredmg	OLINK Proteomics	0.0134753	44457	40	44417	-0.116554	-0.00710696	-0.385218	0.155892	-0.69077	-0.0796666
MC4R	25063#Mean FA in corticospinal tract on FA skeleton (left)	syn	Chapter VI Diseases of the nervous system	0.0134774	34972	29	34943	-0.297589	0.00207236	-0.445182	0.180161	-0.798303	-0.0920607
IGF1R	1072#520#CEMIP2#Q9UHN6#OID30499#v1#InflammationII	syn	OLINK Proteomics	0.0134781	44339	322	44017	0.123967	-0.00120034	0.137975	0.0558381	0.0285311	0.247418
TNRC6B	25418#Mean OD in posterior corona radiata on FA skeleton (right)	flexnonsynmtr	Chapter VI Diseases of the nervous system	0.0134782	34970	166	34804	-0.262989	-0.00068051	-0.181386	0.0734059	-0.325264	-0.0375082
PCSK1	1072#1387#IL1R1#P14778#OID21116#v1#Neurology	flexnonsynmtr	OLINK Proteomics	0.0134784	45185	230	44955	0.252852	0.00341121	0.160771	0.0650639	0.0332447	0.288297
IGF1R	1072#1735#MMP15#P51511#OID30299#v1#CardiometabolicII	raredmgmtr	OLINK Proteomics	0.013479	45616	95	45521	0.245362	0.0065872	0.253942	0.102771	0.0525092	0.455374
HNF4A	1072#484#CDH1#P12830#OID20353#v1#Cardiometabolic	flexdmg	OLINK Proteomics	0.01348	43759	267	43492	0.157839	-0.000253445	0.147804	0.059817	0.0305613	0.265046
HNF1A	30670#Urea	rec	Chapter XVIII Symptoms signs and abnormal clinical and laboratory findings not elsewhere classified	0.0134804	400002	15	399987	0.486651	0.0234291	0.604483	0.244648	0.124981	1.08398
PTPRG	1072#2881#VWF#P04275#OID20256#v1#Cardiometabolic	flexnonsynmtr	OLINK Proteomics	0.0134805	45810	705	45105	-0.175486	-0.00389806	-0.0925262	0.0374462	-0.165921	-0.0191311
IGF1R	1072#1756#MRI1#Q9BV20#OID30891#v1#NeurologyII	syn	OLINK Proteomics	0.0134816	44410	331	44079	0.120568	-0.000574054	0.134862	0.0545803	0.0278833	0.24184
MC4R	23336#Femur total BMC (bone mineral content) (right)	flexnonsynmtr	Chapter XIII Diseases of the musculoskeletal system and connective tissue	0.0134828	33900	87	33813	0.10763	0.008229	0.192435	0.0778809	0.0397856	0.345084
IGF1R	5088#Astigmatism angle (right)	flexnonsynmtr	Chapter VII Diseases of the eye and adnexa	0.0134829	91124	338	90786	-0.0993772	-0.00895472	-0.133438	0.0540061	-0.23929	-0.0275868
MC4R	1072#856#DSC2#Q02487#OID21079#v1#Neurology	raredmgmtr	OLINK Proteomics	0.013484	44742	45	44697	0.364357	0.0241359	0.349566	0.141478	0.0722675	0.626864
IRS2	25443#Mean ISOVF in body of corpus callosum on FA skeleton	ptv	Chapter VI Diseases of the nervous system	0.0134848	34970	4	34966	1.12189	0.00532038	1.13045	0.457518	0.233699	2.0272
IRS2	25443#Mean ISOVF in body of corpus callosum on FA skeleton	ptv5pcnt	Chapter VI Diseases of the nervous system	0.0134848	34970	4	34966	1.12189	0.00532038	1.13045	0.457518	0.233699	2.0272
UBR3	1072#2840#VAMP5#O95183#OID20071#v1#Cardiometabolic	rec	OLINK Proteomics	0.0134852	44454	18	44436	-0.635923	-0.00354304	-0.577427	0.233701	-1.03548	-0.119368
APBA1	25603#Weighted-mean L2 in tract parahippocampal part of cingulum (right)	flexdmg	Chapter VI Diseases of the nervous system	0.0134859	34970	156	34814	-0.109285	-0.00847555	-0.193372	0.0782629	-0.34677	-0.0399741
IGF1R	1072#1177#GLRX#P35754#OID20195#v1#Cardiometabolic	rec	OLINK Proteomics	0.0134864	44993	24	44969	0.107083	-0.00268824	0.491106	0.198767	0.101518	0.880693
APBA1	1072#286#BRME1#Q0VDD7#OID30847#v1#NeurologyII	raredmgmtr	OLINK Proteomics	0.0134873	44185	49	44136	0.590893	0.000351376	0.354164	0.143344	0.073208	0.63512
PTPRG	1072#369#CBLN1#P23435#OID30851#v1#NeurologyII	rec	OLINK Proteomics	0.0134874	44185	24	44161	0.521241	0.00256003	0.503961	0.203972	0.104172	0.90375
TNRC6B	1072#503#CDON#Q4KMG0#OID20754#v1#Inflammation	rec	OLINK Proteomics	0.0134893	45300	20	45280	-0.435592	-0.00661123	-0.530714	0.214805	-0.951736	-0.109693
TNK2	1072#1606#LPP#Q93052#OID30190#v1#CardiometabolicII	flexdmg	OLINK Proteomics	0.0134905	44108	382	43726	0.167374	-0.00138212	0.125463	0.0507814	0.0259306	0.224996
PCSK1	30870#Triglycerides	rec	Chapter XVIII Symptoms signs and abnormal clinical and laboratory findings not elsewhere classified	0.0134909	399959	21	399938	0.420406	0.0106117	0.52007	0.210508	0.107481	0.932658
MC4R	23302#Femur lower neck BMD (bone mineral density) (left)	ptvraredmg	Chapter XIII Diseases of the musculoskeletal system and connective tissue	0.0134921	7219	15	7204	0.772544	-0.0120979	0.595884	0.241139	0.12318	1.06859
NAA15	1072#457#CD5L#O43866#OID30775#v1#InflammationII	flexnonsynmtr	OLINK Proteomics	0.0134949	45461	45	45416	-0.457933	0.0182807	-0.364154	0.147399	-0.653058	-0.0752493
MC4R	1072#2461#SKAP1#Q86WV1#OID20906#v1#Neurology	flexdmg	OLINK Proteomics	0.0134957	44842	118	44724	0.166897	-0.00413047	0.227076	0.0919147	0.0469218	0.40723
SLTM	1072#1029#FEN1#P39748#OID21192#v1#Oncology	raredmg	OLINK Proteomics	0.0134963	44180	83	44097	-0.408626	0.00100343	-0.267714	0.108364	-0.48011	-0.0553178
SLTM	1072#1037#FGF2#P09038#OID20503#v1#Inflammation	rec	OLINK Proteomics	0.0134971	45190	11	45179	-0.677401	0.0206638	-0.735372	0.297664	-1.3188	-0.151945
GIGYF1	1072#259#BHMT2#Q9H2M3#OID30051#v1#CardiometabolicII	UR	OLINK Proteomics	0.0134995	44108	115	43993	0.30949	0.000326684	0.23091	0.0934702	0.0477068	0.414113
NAA15	1072#2127#PRAME#P78395#OID31165#v1#OncologyII	raredmg	OLINK Proteomics	0.0135021	44039	40	43999	0.312771	-0.00334713	0.390906	0.158239	0.0807536	0.701057
GIGYF1	1072#2480#SLC51B#Q86UW2#OID30107#v1#CardiometabolicII	raredmg	OLINK Proteomics	0.0135022	44108	301	43807	0.153158	0.00256321	0.141259	0.0571821	0.0291813	0.253337
BSN	25197#Mean MO in uncinate fasciculus on FA skeleton (left)	flexdmg	Chapter VI Diseases of the nervous system	0.0135024	34972	349	34623	-0.159253	-0.00695948	-0.131911	0.0533976	-0.236572	-0.0272504
TNRC6B	1072#127#ANKRD54#Q6NXT1#OID21162#v1#Oncology	syn	OLINK Proteomics	0.0135024	44180	189	43991	-0.219905	-0.00426459	-0.175797	0.0711631	-0.315278	-0.0363157
UBB	1072#1079#FOSB#P53539#OID20791#v1#Neurology	raredmgmtr	OLINK Proteomics	0.0135026	44217	4	44213	1.51565	0.00935637	1.23346	0.49931	0.254805	2.21212
UBB	1072#1079#FOSB#P53539#OID20791#v1#Neurology	raredmg	OLINK Proteomics	0.0135026	44217	4	44213	1.51565	0.00935637	1.23346	0.49931	0.254805	2.21212
UBR3	1072#2099#POLR2F#P61218#OID21283#v1#Oncology	rec	OLINK Proteomics	0.0135031	45042	19	45023	-0.776464	0.00888796	-0.550372	0.222794	-0.987052	-0.113691
UBR2	1072#1644#LYPD3#O95274#OID21530#v1#Oncology	syn	OLINK Proteomics	0.0135054	45027	171	44856	0.234702	0.00187175	0.185396	0.0750514	0.038294	0.332498
TNRC6B	25220#Mean L1 in retrolenticular part of internal capsule on FA skeleton (right)	flexnonsynmtr	Chapter VI Diseases of the nervous system	0.0135068	34972	166	34806	0.208903	0.0037117	0.187661	0.0759685	0.0387601	0.336561
TNK2	25577#Weighted-mean L1 in tract corticospinal tract (left)	raredmgmtr	Chapter VI Diseases of the nervous system	0.0135132	34970	95	34875	0.115105	0.00219619	0.246545	0.0998127	0.0509089	0.442181
SLTM	1072#1167#GIT1#Q9Y2X7#OID30533#v1#InflammationII	rec	OLINK Proteomics	0.0135136	44339	11	44328	-0.838705	-5.00143e-05	-0.726789	0.294242	-1.30351	-0.15007
UBB	1072#1825#NCR1#O76036#OID20566#v1#Inflammation	syn	OLINK Proteomics	0.0135143	45121	59	45062	0.251499	0.046144	0.312307	0.126439	0.0644841	0.56013
GCK	23476#NMR Acetoacetate	flexdmg	NMR Metabolomics	0.0135145	100921	249	100672	0.251852	-0.000732691	0.157694	0.0638449	0.0325592	0.28283
IRS2	1072#1444#IRAK4#Q9NWZ3#OID20577#v1#Inflammation	raredmgmtr	OLINK Proteomics	0.0135173	45190	46	45144	0.296805	0.000588949	0.361343	0.146296	0.0745998	0.648085
GIGYF1	1072#2379#SEC31A#O94979#OID30269#v1#CardiometabolicII	raredmgmtr	OLINK Proteomics	0.0135182	44457	129	44328	0.203736	0.00715684	0.216138	0.087508	0.0446203	0.387655
UBR2	1072#2642#TDP1#Q9NUW8#OID31403#v1#OncologyII	raredmg	OLINK Proteomics	0.0135187	45424	182	45242	-0.133101	-0.0118028	-0.182521	0.0738979	-0.327362	-0.0376794
IRS2	23637#NMR Free Cholesterol to Total Lipids in Large HDL percentage	raredmg	NMR Metabolomics	0.0135203	100260	153	100107	-0.211612	0.000487514	-0.17369	0.0703252	-0.311526	-0.0358531
RMC1	23245#Android fat mass	flexnonsynmtr	Chapter XVIII Symptoms signs and abnormal clinical and laboratory findings not elsewhere classified	0.0135212	4636	14	4622	0.90549	0.00218221	0.647681	0.262146	0.133749	1.16161
UBR3	23246#Android lean mass	flexnonsynmtr	Chapter XVIII Symptoms signs and abnormal clinical and laboratory findings not elsewhere classified	0.0135216	4636	13	4623	0.897753	0.0145486	0.44401	0.179712	0.0916889	0.796332
IGF1R	1072#1914#NTRK3#Q16288#OID21057#v1#Neurology	raredmg	OLINK Proteomics	0.0135217	45644	209	45435	-0.150392	-0.00182241	-0.166051	0.067232	-0.297827	-0.0342752
PCSK1	1072#697#CSF1R#P07333#OID30681#v1#InflammationII	UR	OLINK Proteomics	0.0135218	45669	51	45618	0.457664	-0.0104675	0.33971	0.137545	0.0701206	0.6093
IRS2	1072#2864#VPS53#Q5VIR6#OID21281#v1#Oncology	syn	OLINK Proteomics	0.0135219	45042	223	44819	-0.145176	0.00317599	-0.163293	0.0661152	-0.29288	-0.0337056
MC4R	23559#NMR Total Lipids in Large HDL	raredmgmtr	NMR Metabolomics	0.0135231	100260	110	100150	0.25887	-0.000250007	0.196183	0.0794347	0.0404914	0.351874
GCK	23301#Femur wards BMD (bone mineral density) T-score (left)	URmtr	Chapter XIII Diseases of the musculoskeletal system and connective tissue	0.0135244	35213	21	35192	0.255715	-0.0100471	0.515038	0.208536	0.106301	0.923775
PCSK1	25893#Volume of grey matter in I-IV Cerebellum (left)	URmtr	Chapter VI Diseases of the nervous system	0.0135274	36929	24	36905	-0.744105	0.00368959	-0.48089	0.194716	-0.862539	-0.09924
HNF1A	1072#2286#RILP#Q96NA2#OID21436#v1#Oncology	syn	OLINK Proteomics	0.0135281	45488	178	45310	-0.151078	-0.0162835	-0.179975	0.0728745	-0.32281	-0.0371394
NAA15	1072#1221#GRP#P07492#OID30264#v1#CardiometabolicII	UR	OLINK Proteomics	0.013529	44457	24	44433	-0.532705	-0.00710696	-0.49694	0.20122	-0.891335	-0.102544
HNF4A	1072#1619#LRRC38#Q5VT99#OID30924#v1#NeurologyII	ptv5pcnt	OLINK Proteomics	0.0135299	44410	8	44402	-1.16851	-0.00451757	-0.848816	0.343705	-1.52248	-0.175148
HNF4A	1072#1619#LRRC38#Q5VT99#OID30924#v1#NeurologyII	ptv	OLINK Proteomics	0.0135299	44410	8	44402	-1.16851	-0.00451757	-0.848816	0.343705	-1.52248	-0.175148
MC4R	1072#360#CASP2#P42575#OID20555#v1#Inflammation	rec	OLINK Proteomics	0.0135305	45190	5	45185	-1.24203	0.000981582	-1.09265	0.442442	-1.95984	-0.225456
TNRC6B	1072#2541#SPINK6#Q6UWN8#OID21450#v1#Oncology	raredmgmtr	OLINK Proteomics	0.013532	45621	28	45593	-0.513393	-0.0132223	-0.441387	0.178732	-0.791705	-0.0910697
TNRC6B	23458#NMR Polyunsaturated Fatty Acids to Monounsaturated Fatty Acids ratio	flexnonsynmtr	NMR Metabolomics	0.0135323	99463	469	98994	0.0569599	-0.000340214	0.102552	0.0415277	0.0211584	0.183946
HNF1A	23503#NMR Total Lipids in Medium VLDL	URmtr	NMR Metabolomics	0.0135347	99696	40	99656	0.303514	-0.000125711	0.370981	0.150229	0.0765325	0.665429
NAA15	1072#1060#FKBP5#Q13451#OID20937#v1#Neurology	flexnonsynmtr	OLINK Proteomics	0.0135348	44914	44	44870	-0.329286	0.00246919	-0.368347	0.14916	-0.660704	-0.075991
IRS2	1072#198#ATF4#P18848#OID31162#v1#OncologyII	ptvraredmg	OLINK Proteomics	0.0135356	44039	114	43925	0.170931	0.00140932	0.231658	0.0938094	0.0477902	0.415526
MC4R	1072#2317#RRM2B#Q7LG56#OID21174#v1#Oncology	rec	OLINK Proteomics	0.0135371	44180	5	44175	-1.02335	-0.00361235	-1.0957	0.443709	-1.96538	-0.226026
IRS2	1072#744#CXCL14#O95715#OID20458#v1#Inflammation	flexdmg	OLINK Proteomics	0.0135372	44437	207	44230	-0.158978	0.0611959	-0.151287	0.0612642	-0.271365	-0.0312077
UBR2	4100#Ankle spacing width (left)	flexdmg	Chapter XIII Diseases of the musculoskeletal system and connective tissue	0.0135374	133468	845	132623	0.0675877	0.00219879	0.0729578	0.0295455	0.0150493	0.130866
GIGYF1	1072#2347#SBSN#Q6UWP8#OID30398#v1#CardiometabolicII	URmtr	OLINK Proteomics	0.0135375	45531	84	45447	-0.331568	-0.00206961	-0.267815	0.108453	-0.480386	-0.0552449
UBR2	25700#Weighted-mean OD in tract superior thalamic radiation (left)	ptvraredmg	Chapter VI Diseases of the nervous system	0.013539	34969	155	34814	-0.110221	-0.00179412	-0.18363	0.0743626	-0.329383	-0.0378773
GIGYF1	1072#204#ATP1B3#P54709#OID30065#v1#CardiometabolicII	flexnonsynmtr	OLINK Proteomics	0.0135394	44108	382	43726	0.0998165	-0.0022114	0.126709	0.0513126	0.0261354	0.227283
UBR3	25660#Weighted-mean ICVF in tract forceps major	raredmg	Chapter VI Diseases of the nervous system	0.0135397	34969	112	34857	0.189605	-0.00408317	0.229642	0.0929959	0.0473668	0.411917
PTPRG	1072#1357#IGSF9#Q9P2J2#OID30330#v1#CardiometabolicII	URmtr	OLINK Proteomics	0.0135405	45616	61	45555	-0.123672	-0.00298974	-0.307947	0.124709	-0.552379	-0.0635151
UBB	25028#Median T2star in caudate (left)	UR	Chapter VI Diseases of the nervous system	0.0135407	33482	4	33478	-1.5462	-0.0181809	-1.21786	0.493188	-2.18452	-0.25119
UBB	25028#Median T2star in caudate (left)	URmtr	Chapter VI Diseases of the nervous system	0.0135407	33482	4	33478	-1.5462	-0.0181809	-1.21786	0.493188	-2.18452	-0.25119
UBB	25028#Median T2star in caudate (left)	raredmg	Chapter VI Diseases of the nervous system	0.0135407	33482	4	33478	-1.5462	-0.0181809	-1.21786	0.493188	-2.18452	-0.25119
UBB	25028#Median T2star in caudate (left)	raredmgmtr	Chapter VI Diseases of the nervous system	0.0135407	33482	4	33478	-1.5462	-0.0181809	-1.21786	0.493188	-2.18452	-0.25119
APBA1	1072#2487#SLITRK6#Q9H5Y7#OID20094#v1#Cardiometabolic	flexnonsynmtr	OLINK Proteomics	0.0135409	44454	212	44242	-0.118846	0.0185895	-0.168054	0.068057	-0.301447	-0.0346613
BSN	1072#1486#KCTD5#Q9NXV2#OID31148#v1#NeurologyII	URmtr	OLINK Proteomics	0.0135438	44675	54	44621	0.231744	-0.0128551	0.327981	0.132827	0.0676382	0.588324
GIGYF1	1072#1586#LIFR#P42702#OID20606#v1#Inflammation	URmtr	OLINK Proteomics	0.0135441	45190	81	45109	-0.217152	0.00272389	-0.271181	0.109824	-0.486438	-0.055924
UBR2	1072#984#F2#P00734#OID30723#v1#InflammationII	ptv	OLINK Proteomics	0.0135456	45680	9	45671	0.904782	-0.0047816	0.817874	0.331232	0.168654	1.46709
UBR2	1072#984#F2#P00734#OID30723#v1#InflammationII	ptv5pcnt	OLINK Proteomics	0.0135456	45680	9	45671	0.904782	-0.0047816	0.817874	0.331232	0.168654	1.46709
TNK2	25177#Mean MO in superior corona radiata on FA skeleton (left)	raredmgmtr	Chapter VI Diseases of the nervous system	0.0135465	34972	95	34877	0.0846968	0.00454684	0.243195	0.0984915	0.0501483	0.436241
PTPRG	25398#Mean OD in corticospinal tract on FA skeleton (right)	flexnonsynmtr	Chapter VI Diseases of the nervous system	0.013551	34970	509	34461	0.0878057	-0.00999129	0.106385	0.043087	0.0219331	0.190837
SLTM	1072#2240#RANGAP1#P46060#OID21203#v1#Oncology	ptv5pcnt	OLINK Proteomics	0.0135514	44180	10	44170	0.829786	0.00283469	0.782437	0.3169	0.161308	1.40357
HNF1A	1072#877#ECE1#P42892#OID20891#v1#Neurology	ptvraredmg	OLINK Proteomics	0.0135515	44217	202	44015	-0.195892	0.00622081	-0.173752	0.0703723	-0.311683	-0.0358209
HNF1A	25348#Mean ICVF in splenium of corpus callosum on FA skeleton	flexnonsynmtr	Chapter VI Diseases of the nervous system	0.0135517	34970	101	34869	-0.168666	-0.00751661	-0.237368	0.0961372	-0.4258	-0.0489363
TNRC6B	22672#Maximum carotid IMT (intima-medial thickness) at 120 degrees	syn	Chapter IX Diseases of the circulatory system	0.0135524	41774	162	41612	-0.107343	-0.00126553	-0.179932	0.0728758	-0.32277	-0.0370937
RIF1	30800#Oestradiol	URmtr	Chapter XVIII Symptoms signs and abnormal clinical and laboratory findings not elsewhere classified	0.0135533	63559	59	63500	0.310817	-0.00892842	0.269004	0.108954	0.0554531	0.482555
PTPRG	1072#1844#NENF#Q9UMX5#OID31354#v1#OncologyII	syn	OLINK Proteomics	0.0135536	45424	191	45233	-0.167033	0.0111314	-0.179173	0.0725697	-0.321411	-0.0369351
GIGYF1	1072#598#CLIP2#Q9UDT6#OID20559#v1#Inflammation	raredmgmtr	OLINK Proteomics	0.013555	45190	130	45060	0.227543	-0.000466252	0.212716	0.0861568	0.0438474	0.381585
RIF1	1072#2773#TRAF3IP2#O43734#OID30054#v1#CardiometabolicII	UR	OLINK Proteomics	0.0135563	44108	73	44035	0.235873	-0.000653367	0.288727	0.116945	0.0595124	0.517941
TNK2	25761#90th percentile of BOLD effect (in group-defined mask) for shapes activation	flexnonsynmtr	Chapter VI Diseases of the nervous system	0.0135565	30660	345	30315	0.158694	-0.00749838	0.132717	0.0537544	0.027356	0.238077
TNRC6B	23404#NMR Clinical LDL Cholesterol	flexnonsynmtr	NMR Metabolomics	0.013557	100047	469	99578	-0.139349	0.000613822	-0.106705	0.0432207	-0.191417	-0.0219928
PCSK1	1072#2499#SMOC2#Q9H3U7#OID20730#v1#Inflammation	UR	OLINK Proteomics	0.0135575	45452	50	45402	0.17124	-0.00998193	0.321543	0.130239	0.0662731	0.576814
BSN	1072#877#ECE1#P42892#OID20891#v1#Neurology	ptvraredmg	OLINK Proteomics	0.013558	44217	298	43919	-0.176231	0.00622081	-0.143208	0.0580056	-0.2569	-0.029516
TNK2	1072#2118#PPP1R14A#Q96A00#OID31011#v1#NeurologyII	flexdmg	OLINK Proteomics	0.0135585	45520	390	45130	0.124955	0.00174142	0.124924	0.0505999	0.0257469	0.2241
GIGYF1	1072#2157#PRSS2#P07478#OID20364#v1#Cardiometabolic	syn	OLINK Proteomics	0.0135595	45432	233	45199	-0.0893689	0.00983817	-0.159518	0.0646131	-0.286161	-0.0328756
HNF4A	1072#1220#GRN#P28799#OID21159#v1#Neurology	flexnonsynmtr	OLINK Proteomics	0.01356	45048	218	44830	0.183751	-0.00305265	0.164772	0.0667416	0.0339577	0.295587
GCK	1072#2642#TDP1#Q9NUW8#OID31403#v1#OncologyII	ptv	OLINK Proteomics	0.0135601	45424	5	45419	0.80126	-0.0121079	1.09855	0.444971	0.226397	1.9707
GCK	1072#2642#TDP1#Q9NUW8#OID31403#v1#OncologyII	ptv5pcnt	OLINK Proteomics	0.0135601	45424	5	45419	0.80126	-0.0121079	1.09855	0.444971	0.226397	1.9707
IRS2	25266#Mean L2 in posterior limb of internal capsule on FA skeleton (right)	ptv	Chapter VI Diseases of the nervous system	0.0135602	34972	4	34968	-1.76862	0.00532011	-1.22803	0.497413	-2.20297	-0.253084
IRS2	25266#Mean L2 in posterior limb of internal capsule on FA skeleton (right)	ptv5pcnt	Chapter VI Diseases of the nervous system	0.0135602	34972	4	34968	-1.76862	0.00532011	-1.22803	0.497413	-2.20297	-0.253084
IRS2	25227#Mean L1 in posterior corona radiata on FA skeleton (left)	ptv	Chapter VI Diseases of the nervous system	0.0135616	34972	4	34968	-1.38349	0.00699041	-1.12972	0.4576	-2.02663	-0.232811
IRS2	25227#Mean L1 in posterior corona radiata on FA skeleton (left)	ptv5pcnt	Chapter VI Diseases of the nervous system	0.0135616	34972	4	34968	-1.38349	0.00699041	-1.12972	0.4576	-2.02663	-0.232811
MC4R	23585#NMR Cholesterol to Total Lipids in Very Large VLDL percentage	ptvraredmg	NMR Metabolomics	0.0135617	100394	284	100110	0.0243331	-0.000149804	0.133512	0.0540815	0.0275125	0.239511
IGF1R	22421#LV end diastolic volume	raredmgmtr	Chapter IX Diseases of the circulatory system	0.0135633	34250	75	34175	-0.472664	0.016356	-0.234756	0.095091	-0.421138	-0.0483748
MC4R	1072#1119#GART#P22102#OID31004#v1#NeurologyII	syn	OLINK Proteomics	0.0135635	45520	58	45462	0.403321	0.0218973	0.320778	0.129937	0.0660989	0.575456
PTPRG	1072#722#CTRC#Q99895#OID20752#v1#Inflammation	rec	OLINK Proteomics	0.0135641	45230	24	45206	0.506253	-0.0050522	0.495685	0.200788	0.102138	0.889233
GCK	1072#885#EDDM3B#P56851#OID31365#v1#OncologyII	ptv	OLINK Proteomics	0.0135645	45424	5	45419	-0.221417	0.00222136	-0.709806	0.287523	-1.27336	-0.146256
GCK	1072#885#EDDM3B#P56851#OID31365#v1#OncologyII	ptv5pcnt	OLINK Proteomics	0.0135645	45424	5	45419	-0.221417	0.00222136	-0.709806	0.287523	-1.27336	-0.146256
GIGYF1	25847#Volume of grey matter in Frontal Orbital Cortex (right)	ptv	Chapter VI Diseases of the nervous system	0.0135651	36929	4	36925	2.07283	0.00486089	1.08755	0.440537	0.224087	1.95102
GIGYF1	25847#Volume of grey matter in Frontal Orbital Cortex (right)	ptv5pcnt	Chapter VI Diseases of the nervous system	0.0135651	36929	4	36925	2.07283	0.00486089	1.08755	0.440537	0.224087	1.95102
HNF1A	1072#1007#FAS#P25445#OID20316#v1#Cardiometabolic	flexnonsynmtr	OLINK Proteomics	0.0135651	45667	134	45533	-0.170386	0.0240236	-0.194524	0.0787969	-0.348967	-0.0400807
RMC1	NMR Cholesteryl Esters to Cholesterol in LDL percentage	flexnonsynmtr	NMR Metabolomics	0.013566	99687	490	99197	-0.114551	0.000653755	-0.103205	0.041807	-0.185146	-0.0212635
RMC1	NMR Free Cholesterol to Cholesteryl Esters in LDL percentage	flexnonsynmtr	NMR Metabolomics	0.013566	99687	490	99197	0.114551	-0.000653755	0.103205	0.041807	0.0212635	0.185146
RMC1	NMR Free Cholesterol to Cholesterol in LDL percentage	flexnonsynmtr	NMR Metabolomics	0.013566	99687	490	99197	0.114551	-0.000653755	0.103205	0.041807	0.0212635	0.185146
PTPRG	1072#1813#NAMPT#P43490#OID21227#v1#Oncology	syn	OLINK Proteomics	0.0135662	44180	188	43992	-0.275346	-0.0112637	-0.178871	0.0724571	-0.320888	-0.0368539
RMC1	25899#Volume of grey matter in VI Cerebellum (right)	syn	Chapter VI Diseases of the nervous system	0.0135664	36929	121	36808	-0.176965	0.0142024	-0.206308	0.0835707	-0.370109	-0.042507
HNF1A	25390#Mean ICVF in tapetum on FA skeleton (right)	ptvraredmg	Chapter VI Diseases of the nervous system	0.0135685	34970	146	34824	-0.272611	-0.0154049	-0.192194	0.077855	-0.344792	-0.0395957
IRS2	1072#482#CDC42BPB#Q9Y5S2#OID31485#v1#OncologyII	raredmgmtr	OLINK Proteomics	0.0135686	45423	45	45378	0.316828	-0.00719906	0.358116	0.145069	0.0737773	0.642454
MC4R	23098#Weight	rec	Chapter XXI Factors influencing health status and contact with health services	0.0135698	412035	61	411974	0.403245	0.0134759	0.275238	0.111502	0.056698	0.493778
NAA15	1072#2419#SERPINI2#O75830#OID31504#v1#OncologyII	ptvraredmg	OLINK Proteomics	0.0135703	45423	45	45378	0.332649	-0.0233928	0.361668	0.146511	0.074504	0.648833
BSN	1072#2804#TXK#P42681#OID31262#v1#OncologyII	ptv	OLINK Proteomics	0.0135712	44858	7	44851	0.86649	0.00813188	0.934935	0.378744	0.192591	1.67728
BSN	1072#2804#TXK#P42681#OID31262#v1#OncologyII	ptv5pcnt	OLINK Proteomics	0.0135712	44858	7	44851	0.86649	0.00813188	0.934935	0.378744	0.192591	1.67728
NAA15	1072#2909#YY1#P25490#OID30446#v1#InflammationII	syn	OLINK Proteomics	0.0135712	44339	79	44260	-0.323496	0.00375108	-0.27792	0.112586	-0.49859	-0.0572497
HNF1A	25070#Mean FA in cerebral peduncle on FA skeleton (right)	ptvraredmg	Chapter VI Diseases of the nervous system	0.0135721	34972	146	34826	-0.127935	0.00729972	-0.196637	0.0796578	-0.352768	-0.040505
MC4R	1072#2380#SEL1L#Q9UBV2#OID30196#v1#CardiometabolicII	URmtr	OLINK Proteomics	0.0135725	44457	11	44446	0.745662	0.00451352	0.730621	0.29598	0.150495	1.31075
APBA1	25585#Weighted-mean L1 in tract middle cerebellar peduncle	ptvraredmg	Chapter VI Diseases of the nervous system	0.0135752	34970	126	34844	0.159793	0.00145382	0.214484	0.0868907	0.0441756	0.384792
HNF4A	1072#267#BLVRB#P30043#OID21141#v1#Neurology	ptv5pcnt	OLINK Proteomics	0.0135755	45260	8	45252	-1.05695	-0.0176411	-0.847974	0.343532	-1.5213	-0.174646
HNF4A	1072#267#BLVRB#P30043#OID21141#v1#Neurology	ptv	OLINK Proteomics	0.0135755	45260	8	45252	-1.05695	-0.0176411	-0.847974	0.343532	-1.5213	-0.174646
SLTM	1072#841#DNPH1#O43598#OID20744#v1#Inflammation	raredmgmtr	OLINK Proteomics	0.0135762	45384	28	45356	-0.430202	-0.0149005	-0.454292	0.184044	-0.815021	-0.0935618
NAA15	1072#1212#GPR15L#Q6UWK7#OID31511#v1#OncologyII	raredmgmtr	OLINK Proteomics	0.0135767	45423	28	45395	0.253478	-0.0281164	0.435817	0.176561	0.0897553	0.78188
IGF1R	1072#2612#TAB2#Q9NYJ8#OID31319#v1#OncologyII	flexdmg	OLINK Proteomics	0.0135767	44858	382	44476	-0.143177	-0.00462204	-0.123684	0.0501075	-0.221895	-0.0254723
RMC1	25579#Weighted-mean L1 in tract forceps major	flexnonsynmtr	Chapter VI Diseases of the nervous system	0.0135769	34970	155	34815	0.133684	0.0060937	0.19791	0.0801776	0.0407591	0.35506
UBR3	25487#Mean ISOVF in tapetum on FA skeleton (left)	ptvraredmg	Chapter VI Diseases of the nervous system	0.013577	34970	124	34846	0.239305	-0.00290764	0.216597	0.0877485	0.0446075	0.388587
GIGYF1	25128#Mean MD in superior corona radiata on FA skeleton (right)	UR	Chapter VI Diseases of the nervous system	0.0135779	34972	64	34908	0.288323	0.00197957	0.28269	0.114525	0.0582169	0.507162
TNRC6B	1072#1183#GMPR#P36959#OID20641#v1#Inflammation	UR	OLINK Proteomics	0.013579	45752	51	45701	0.320813	-0.00547881	0.33403	0.135327	0.0687859	0.599273
MC4R	1072#1798#MYO9B#Q13459#OID20451#v1#Inflammation	ptvraredmg	OLINK Proteomics	0.0135798	44437	101	44336	0.102726	-0.00751373	0.241026	0.097649	0.0496324	0.43242
GCK	1072#1867#NIT2#Q9NQR4#OID30336#v1#CardiometabolicII	flexnonsynmtr	OLINK Proteomics	0.0135799	45380	103	45277	0.133636	-0.00837796	0.240891	0.0975944	0.049604	0.432177
APBA1	1072#2717#TNFRSF10B#O14763#OID20981#v1#Neurology	flexdmg	OLINK Proteomics	0.0135801	44914	203	44711	-0.0468576	0.0236323	-0.157644	0.0638679	-0.282826	-0.0324617
MC4R	1072#2297#RNASET2#O00584#OID20321#v1#Cardiometabolic	flexdmg	OLINK Proteomics	0.0135802	45592	121	45471	0.249916	0.0111666	0.216935	0.0878893	0.0446706	0.3892
PTPRG	23098#Weight	URmtr	Chapter XXI Factors influencing health status and contact with health services	0.0135804	412035	498	411537	0.105607	0.0133792	0.0963694	0.0390446	0.0198431	0.172896
GIGYF1	30690#Cholesterol	rec	Chapter XVIII Symptoms signs and abnormal clinical and laboratory findings not elsewhere classified	0.0135807	400277	191	400086	-0.148371	0.0178622	-0.175163	0.0709686	-0.314259	-0.0360668
TNK2	1072#1012#FCAMR#Q8WWV6#OID30332#v1#CardiometabolicII	flexdmg	OLINK Proteomics	0.0135827	45616	390	45226	-0.140519	-0.0177449	-0.120852	0.0489633	-0.216821	-0.0248829
APBA1	1072#2303#RNF43#Q68DV7#OID31291#v1#OncologyII	flexnonsynmtr	OLINK Proteomics	0.0135838	44858	211	44647	-0.23307	0.00884869	-0.169099	0.0685115	-0.303383	-0.0348153
TNK2	1072#80#AHSP#Q9NZD4#OID21078#v1#Neurology	flexdmg	OLINK Proteomics	0.0135845	45183	386	44797	-0.0425424	0.000785312	-0.117843	0.0477452	-0.211424	-0.0242616
PCSK1	25734#Inverted signal-to-noise ratio in T1	rec	Chapter VI Diseases of the nervous system	0.0135864	36933	3	36930	2.03279	0.00509456	1.37264	0.556143	0.282581	2.46269
IGF1R	1072#1873#NMNAT1#Q9HAN9#OID20913#v1#Neurology	flexnonsynmtr	OLINK Proteomics	0.0135877	44914	194	44720	0.173241	0.00158028	0.173229	0.0701877	0.0356599	0.310798
UBB	1072#1843#NELL2#Q99435#OID20706#v1#Inflammation	flexnonsynmtr	OLINK Proteomics	0.0135877	45452	13	45439	-0.439525	-0.0221374	-0.660824	0.267748	-1.18562	-0.136033
UBB	1072#1843#NELL2#Q99435#OID20706#v1#Inflammation	flexdmg	OLINK Proteomics	0.0135877	45452	13	45439	-0.439525	-0.0221374	-0.660824	0.267748	-1.18562	-0.136033
UBB	1072#1843#NELL2#Q99435#OID20706#v1#Inflammation	ptvraredmg	OLINK Proteomics	0.0135877	45452	13	45439	-0.439525	-0.0221374	-0.660824	0.267748	-1.18562	-0.136033
IP6K1	23114#Leg predicted mass (right)	flexnonsynmtr	Chapter XXI Factors influencing health status and contact with health services	0.0135882	411983	397	411586	0.110579	0.0119447	0.078107	0.0316482	0.0160776	0.140136
MC4R	23325#Femur neck bone area (left)	raredmgmtr	Chapter XIII Diseases of the musculoskeletal system and connective tissue	0.013589	35189	28	35161	0.290971	0.0178018	0.322763	0.130775	0.0664394	0.579087
PTPRG	1072#2449#SIGLEC5#O15389#OID21082#v1#Neurology	UR	OLINK Proteomics	0.013589	45260	90	45170	-0.211356	0.030483	-0.256276	0.103838	-0.4598	-0.0527524
UBB	1072#2671#THBS4#P35443#OID20368#v1#Cardiometabolic	raredmgmtr	OLINK Proteomics	0.0135894	45276	5	45271	1.54239	-0.0032329	1.08295	0.43879	0.222913	1.94298
UBB	1072#2671#THBS4#P35443#OID20368#v1#Cardiometabolic	raredmg	OLINK Proteomics	0.0135894	45276	5	45271	1.54239	-0.0032329	1.08295	0.43879	0.222913	1.94298
TNK2	4022#Age pulmonary embolism (blood clot in lung) diagnosed	raredmgmtr	Chapter IX Diseases of the circulatory system	0.0135902	3332	6	3326	0.943223	0.0012679	0.878369	0.355726	0.180906	1.57583
IRS2	1072#418#CD164L2#Q6UWJ8#OID30922#v1#NeurologyII	rec	OLINK Proteomics	0.0135913	44410	9	44401	0.839236	0.000424301	0.825371	0.334431	0.169881	1.48086
GCK	1072#692#CRYGD#P07320#OID31144#v1#NeurologyII	flexnonsynmtr	OLINK Proteomics	0.0135921	45493	104	45389	0.296229	0.0104079	0.239628	0.0970955	0.0493194	0.429937
GCK	1072#1430#INHBB#P09529#OID30625#v1#InflammationII	URmtr	OLINK Proteomics	0.0135932	44654	20	44634	-0.262736	0.0168059	-0.52861	0.214191	-0.948429	-0.108792
TNRC6B	1072#185#ARSB#P15848#OID21331#v1#Oncology	UR	OLINK Proteomics	0.0135934	45042	50	44992	0.515756	-0.0227755	0.346	0.140199	0.0712085	0.620792
APBA1	1072#677#CRHBP#P24387#OID20747#v1#Inflammation	raredmgmtr	OLINK Proteomics	0.0135935	45225	51	45174	-0.288383	0.00914855	-0.332406	0.13469	-0.596402	-0.0684106
GIGYF1	1072#2284#RICTOR#Q6R327#OID30433#v1#InflammationII	flexnonsynmtr	OLINK Proteomics	0.0135938	44339	389	43950	0.172272	-0.00372608	0.125359	0.0507955	0.0257992	0.224919
NAA15	1072#1278#HMGCL#P35914#OID30214#v1#CardiometabolicII	flexnonsynmtr	OLINK Proteomics	0.013597	44457	42	44415	-0.38764	-0.0062591	-0.379134	0.15363	-0.680253	-0.0780163
TNRC6B	1072#2882#WARS#P23381#OID21084#v1#Neurology	flexnonsynmtr	OLINK Proteomics	0.0135971	45260	218	45042	0.274377	-0.000563505	0.164871	0.0668079	0.0339261	0.295815
TNK2	1072#1818#NBN#O60934#OID20442#v1#Inflammation	rec	OLINK Proteomics	0.0135971	44437	59	44378	-0.290034	-0.00741388	-0.315606	0.127888	-0.566268	-0.0649433
MC4R	1072#1246#HARS1#P12081#OID21086#v1#Neurology	rec	OLINK Proteomics	0.0135976	45260	5	45255	-0.685245	0.000392004	-1.09171	0.442378	-1.95878	-0.22464
RIF1	1072#1573#LEPR#P48357#OID20128#v1#Cardiometabolic	ptv5pcnt	OLINK Proteomics	0.0135992	45275	13	45262	-0.358109	0.0210028	-0.668423	0.270861	-1.19931	-0.137532
RIF1	1072#1573#LEPR#P48357#OID20128#v1#Cardiometabolic	ptv	OLINK Proteomics	0.0135992	45275	13	45262	-0.358109	0.0210028	-0.668423	0.270861	-1.19931	-0.137532
PCSK1	1072#2716#TNFRSF10A#O00220#OID20967#v1#Neurology	UR	OLINK Proteomics	0.0135993	44914	47	44867	0.329216	-0.0190633	0.344798	0.13972	0.0709441	0.618652
UBR2	NMR Total Free Cholesterol to Total Lipids percentage	ptvraredmg	NMR Metabolomics	0.0136006	98103	435	97668	0.127612	-0.00031938	0.109939	0.0445515	0.0226187	0.19726
GIGYF1	20256#Inverted forced expiratory volume in 1-second (FEV1) Z-score	raredmgmtr	Chapter X Diseases of the respiratory system	0.0136008	335313	902	334411	0.0955784	-0.00187344	0.0822907	0.0333478	0.01693	0.147651
MC4R	1072#2341#SAP18#O00422#OID31323#v1#OncologyII	flexnonsynmtr	OLINK Proteomics	0.0136008	44858	118	44740	0.0797355	0.00132234	0.227229	0.09208	0.0467507	0.407707
MC4R	23595#NMR Cholesterol to Total Lipids in Medium VLDL percentage	ptvraredmg	NMR Metabolomics	0.013601	99696	283	99413	0.052458	-0.000163424	0.129074	0.0523058	0.026555	0.231593
PTPRG	1072#2703#TMEM132A#Q24JP5#OID30287#v1#CardiometabolicII	ptvraredmg	OLINK Proteomics	0.0136012	44457	283	44174	0.156969	0.0018453	0.146174	0.0592342	0.0300736	0.262274
UBR3	25531#Weighted-mean MD in tract middle cerebellar peduncle	flexdmg	Chapter VI Diseases of the nervous system	0.0136013	34970	145	34825	0.123828	0.00423774	0.199814	0.0809701	0.0411099	0.358518
BSN	1072#664#CPVL#Q9H3G5#OID21435#v1#Oncology	flexdmg	OLINK Proteomics	0.0136018	45540	431	45109	-0.178418	-0.0161171	-0.119643	0.0484834	-0.214671	-0.0246146
APBA1	25111#Mean MD in corticospinal tract on FA skeleton (left)	UR	Chapter VI Diseases of the nervous system	0.0136022	34972	29	34943	-0.597279	0.00572222	-0.456323	0.184916	-0.818765	-0.0938807
PTPRG	1072#2139#PRG3#Q9Y2Y8#OID30383#v1#CardiometabolicII	URmtr	OLINK Proteomics	0.0136025	45606	62	45544	-0.418197	0.0354516	-0.302605	0.122627	-0.542956	-0.0622542
IRS2	1072#2198#PTPRH#Q9HD43#OID31433#v1#OncologyII	raredmgmtr	OLINK Proteomics	0.0136038	45423	45	45378	0.318625	0.000878522	0.361185	0.146368	0.074302	0.648068
UBR3	1072#137#AOC1#P19801#OID20452#v1#Inflammation	UR	OLINK Proteomics	0.0136042	44437	58	44379	-0.308496	0.00307037	-0.324362	0.131446	-0.581998	-0.0667257
MC4R	23452#NMR Omega-6 Fatty Acids to Total Fatty Acids percentage	ptv	NMR Metabolomics	0.0136047	99463	37	99426	0.335757	-0.000138606	0.372452	0.150938	0.0766149	0.668288
MC4R	23452#NMR Omega-6 Fatty Acids to Total Fatty Acids percentage	ptv5pcnt	NMR Metabolomics	0.0136047	99463	37	99426	0.335757	-0.000138606	0.372452	0.150938	0.0766149	0.668288
PCSK1	1072#1022#FCRL2#Q96LA5#OID20639#v1#Inflammation	ptvraredmg	OLINK Proteomics	0.0136064	45542	173	45369	0.200493	-0.000243588	0.184796	0.0748894	0.0380116	0.33158
GCK	23281#Total tissue fat percentage	ptv	Chapter XIII Diseases of the musculoskeletal system and connective tissue	0.0136081	35204	1	35203	-2.70694	-0.00706687	-2.08447	0.844747	-3.7402	-0.42874
GCK	23281#Total tissue fat percentage	ptv5pcnt	Chapter XIII Diseases of the musculoskeletal system and connective tissue	0.0136081	35204	1	35203	-2.70694	-0.00706687	-2.08447	0.844747	-3.7402	-0.42874
TNRC6B	1072#2907#YTHDF3#Q7Z739#OID20478#v1#Inflammation	ptvraredmg	OLINK Proteomics	0.0136082	44437	132	44305	0.347643	0.000249623	0.214206	0.0868095	0.0440578	0.384354
UBR2	1072#586#CLEC3B#P05452#OID30756#v1#InflammationII	flexdmg	OLINK Proteomics	0.0136082	44778	291	44487	-0.144258	-0.0132518	-0.139707	0.0566178	-0.250678	-0.0287348
IP6K1	5116#3mm cylindrical power (right)	flexdmg	Chapter VII Diseases of the eye and adnexa	0.0136086	88024	45	87979	-0.287907	-0.00914749	-0.366624	0.148582	-0.657844	-0.0754041
IP6K1	5116#3mm cylindrical power (right)	ptvraredmg	Chapter VII Diseases of the eye and adnexa	0.0136086	88024	45	87979	-0.287907	-0.00914749	-0.366624	0.148582	-0.657844	-0.0754041
PCSK1	1072#555#CHCHD6#Q9BRQ6#OID31426#v1#OncologyII	ptvraredmg	OLINK Proteomics	0.0136088	45424	175	45249	0.153311	0.0181136	0.181702	0.0736376	0.0373715	0.326033
MC4R	1072#1699#MEGF11#A6BM72#OID30099#v1#CardiometabolicII	flexdmg	OLINK Proteomics	0.0136095	44108	117	43991	0.350865	-0.00454846	0.227267	0.0921041	0.0467419	0.407793
IGF1R	1072#2705#TMOD4#Q9NZQ9#OID31246#v1#OncologyII	flexdmg	OLINK Proteomics	0.0136097	44039	371	43668	-0.0812002	0.000150998	-0.128494	0.0520743	-0.23056	-0.026427
IRS2	49#Hip circumference	UR	Chapter XXI Factors influencing health status and contact with health services	0.0136101	418590	444	418146	0.107963	0.00465055	0.11586	0.0469562	0.0238272	0.207893
PTPRG	1072#506#CEACAM16#Q2WEN9#OID31495#v1#OncologyII	UR	OLINK Proteomics	0.0136112	45423	91	45332	-0.137826	-0.00234273	-0.251127	0.101775	-0.450608	-0.0516454
UBR2	1072#553#CHAD#O15335#OID30660#v1#InflammationII	ptv5pcnt	OLINK Proteomics	0.0136122	44654	9	44645	-0.517489	0.00610647	-0.788033	0.319373	-1.41401	-0.162056
UBR2	1072#553#CHAD#O15335#OID30660#v1#InflammationII	ptv	OLINK Proteomics	0.0136122	44654	9	44645	-0.517489	0.00610647	-0.788033	0.319373	-1.41401	-0.162056
MC4R	1072#21#ACRBP#Q8NEB7#OID31385#v1#OncologyII	rec	OLINK Proteomics	0.0136124	45424	5	45419	-0.894023	0.00861702	-1.0952	0.443862	-1.96517	-0.225221
UBR2	1072#2247#RASSF2#P50749#OID21194#v1#Oncology	ptvraredmg	OLINK Proteomics	0.0136131	44180	191	43989	-0.135931	0.00491683	-0.175923	0.0712985	-0.315669	-0.0361765
GIGYF1	1072#2173#PSMD1#Q99460#OID31058#v1#NeurologyII	URmtr	OLINK Proteomics	0.0136145	45520	84	45436	0.290435	-0.00560179	0.265158	0.107466	0.0545233	0.475792
UBR2	25299#Mean L3 in body of corpus callosum on FA skeleton	flexnonsynmtr	Chapter VI Diseases of the nervous system	0.0136157	34972	217	34755	-0.133927	0.00547477	-0.158602	0.0642799	-0.284593	-0.0326117
