## Supplementary Table 1-10 for "Population scale whole genome sequencing provides novel insights into cardiometabolic health" (part 18 of 25)

### Sheet: ST10 (continued)
GENE	Phenotype	Collapsing.model	Phenotypic.category	P.value	No..samples	No..with.QV	No..without.QV	QV.carrier.median	QV.non.carrier.median	Effect.size	Effect.size.standard.error	Effect.size.LCI	Effect.size.UCI
PCSK1	1072#2850#VEGFA#P15692#OID20650#v1#Inflammation	UR	OLINK Proteomics	0.0136159	45613	50	45563	0.330092	0.00503388	0.343065	0.139043	0.070539	0.61559
GCK	4105#Heel bone mineral density (BMD) (left)	flexnonsynmtr	Chapter XIII Diseases of the musculoskeletal system and connective tissue	0.013616	133394	280	133114	0.10665	-0.0328554	0.140263	0.0568495	0.028839	0.251687
GIGYF1	1072#2392#SEPTIN3#Q9UH03#OID31025#v1#NeurologyII	ptv	OLINK Proteomics	0.0136174	45520	42	45478	-0.596603	0.00314186	-0.371937	0.150747	-0.667402	-0.0764708
GIGYF1	1072#2392#SEPTIN3#Q9UH03#OID31025#v1#NeurologyII	ptv5pcnt	OLINK Proteomics	0.0136174	45520	42	45478	-0.596603	0.00314186	-0.371937	0.150747	-0.667402	-0.0764708
MC4R	23122#Arm predicted mass (right)	rec	Chapter XXI Factors influencing health status and contact with health services	0.013618	411898	61	411837	0.23658	0.0146239	0.19287	0.0781738	0.0396517	0.346088
TNRC6B	22332#QTC interval	ptv	Chapter IX Diseases of the circulatory system	0.0136203	21623	5	21618	0.743626	0.00704115	1.06185	0.430365	0.218304	1.9054
TNRC6B	22332#QTC interval	ptv5pcnt	Chapter IX Diseases of the circulatory system	0.0136203	21623	5	21618	0.743626	0.00704115	1.06185	0.430365	0.218304	1.9054
MC4R	1072#897#EFNA4#P52798#OID20935#v1#Neurology	raredmg	OLINK Proteomics	0.0136209	44838	82	44756	0.25131	0.0118228	0.26291	0.106562	0.0540471	0.471773
RMC1	12678#Central pulse pressure during PWA	URmtr	Chapter IX Diseases of the circulatory system	0.0136211	37355	14	37341	0.613617	0.00372701	0.610351	0.247384	0.125471	1.09523
SLTM	25667#Weighted-mean ICVF in tract medial lemniscus (left)	ptv	Chapter VI Diseases of the nervous system	0.0136213	34969	5	34964	-0.949823	0.00516584	-1.07379	0.435223	-1.92684	-0.220741
SLTM	25667#Weighted-mean ICVF in tract medial lemniscus (left)	ptv5pcnt	Chapter VI Diseases of the nervous system	0.0136213	34969	5	34964	-0.949823	0.00516584	-1.07379	0.435223	-1.92684	-0.220741
HNF1A	1072#123#ANGPTL7#O43827#OID21412#v1#Oncology	syn	OLINK Proteomics	0.0136214	45621	178	45443	0.164989	0.0136598	0.179073	0.0725819	0.0368117	0.321335
RMC1	NMR Cholesteryl Esters to Cholesterol in VLDL percentage	flexnonsynmtr	NMR Metabolomics	0.0136218	99361	491	98870	0.126191	-0.000542379	0.0975502	0.03954	0.0200524	0.175048
RMC1	NMR Free Cholesterol to Cholesteryl Esters in VLDL percentage	flexnonsynmtr	NMR Metabolomics	0.0136218	99361	491	98870	-0.126191	0.000542379	-0.0975502	0.03954	-0.175048	-0.0200524
RMC1	NMR Free Cholesterol to Cholesterol in VLDL percentage	flexnonsynmtr	NMR Metabolomics	0.0136218	99361	491	98870	-0.126191	0.000542379	-0.0975502	0.03954	-0.175048	-0.0200524
PTPRG	1072#753#CYB5R2#Q6BCY4#OID31512#v1#OncologyII	ptv5pcnt	OLINK Proteomics	0.0136223	45004	19	44985	-0.538976	0.0101773	-0.548107	0.22216	-0.983544	-0.112669
PTPRG	1072#753#CYB5R2#Q6BCY4#OID31512#v1#OncologyII	ptv	OLINK Proteomics	0.0136223	45004	19	44985	-0.538976	0.0101773	-0.548107	0.22216	-0.983544	-0.112669
IP6K1	23464#NMR Total Concentration of Branched-Chain Amino Acids (Leucine + Isoleucine + Valine)	raredmg	NMR Metabolomics	0.0136227	100142	42	100100	-0.339262	0.000225272	-0.357332	0.144839	-0.641215	-0.0734502
RMC1	23462#NMR Glycine	flexdmg	NMR Metabolomics	0.0136246	100581	365	100216	-0.169574	0.000710247	-0.120487	0.0488382	-0.216209	-0.0247642
TNK2	1072#529#CEP290#O15078#OID31287#v1#OncologyII	raredmg	OLINK Proteomics	0.0136268	44858	198	44660	0.298038	0.00105046	0.175719	0.0712265	0.0361142	0.315325
IGF1R	23555#NMR Cholesteryl Esters in Very Large HDL	ptvraredmg	NMR Metabolomics	0.0136299	100940	467	100473	-0.0659652	0.000335236	-0.0931814	0.0377725	-0.167215	-0.0191479
GIGYF1	25003#Volume of ventricular cerebrospinal fluid (normalised for head size)	ptv	Chapter VI Diseases of the nervous system	0.0136299	36933	4	36929	0.930928	0.0137323	1.04391	0.423151	0.214521	1.8733
GIGYF1	25003#Volume of ventricular cerebrospinal fluid (normalised for head size)	ptv5pcnt	Chapter VI Diseases of the nervous system	0.0136299	36933	4	36929	0.930928	0.0137323	1.04391	0.423151	0.214521	1.8733
PCSK1	1072#930#ENPEP#Q07075#OID30135#v1#CardiometabolicII	UR	OLINK Proteomics	0.0136303	44108	46	44062	0.285103	0.00354327	0.364445	0.14773	0.0748908	0.653999
IRS2	1072#1748#MORF4L2#Q15014#OID31160#v1#OncologyII	flexnonsynmtr	OLINK Proteomics	0.0136305	44039	353	43686	0.217736	0.00229014	0.13225	0.0536084	0.0271761	0.237323
UBR3	25653#Weighted-mean ICVF in tract anterior thalamic radiation (right)	flexdmg	Chapter VI Diseases of the nervous system	0.0136309	34969	145	34824	0.219202	-0.00442344	0.187338	0.0759383	0.0384962	0.336179
APBA1	1072#637#COL6A3#P12111#OID20292#v1#Cardiometabolic	raredmg	OLINK Proteomics	0.013631	45810	136	45674	-0.0612005	0.00319593	-0.203903	0.0826543	-0.365907	-0.0418994
HNF4A	1072#2466#SLAMF6#Q96DU3#OID21254#v1#Oncology	flexnonsynmtr	OLINK Proteomics	0.0136315	44180	211	43969	0.116308	0.00170583	0.168236	0.0681967	0.0345696	0.301903
PCSK1	23463#NMR Histidine	UR	NMR Metabolomics	0.0136318	100423	109	100314	-0.164604	0.000187201	-0.236908	0.0960359	-0.425137	-0.0486784
PTPRG	1072#1144#GFRA1#P56159#OID21457#v1#Oncology	URmtr	OLINK Proteomics	0.013633	45553	61	45492	-0.297205	0.0340344	-0.295301	0.119706	-0.529927	-0.0606755
IP6K1	1072#486#CDH17#Q12864#OID20134#v1#Cardiometabolic	URmtr	OLINK Proteomics	0.0136335	45276	12	45264	0.645673	-0.0349267	0.695802	0.282058	0.142963	1.24864
SLTM	23339#Femur troch BMC (bone mineral content) (left)	raredmg	Chapter XIII Diseases of the musculoskeletal system and connective tissue	0.0136361	35189	57	35132	0.24763	0.0113756	0.233634	0.0947101	0.0479992	0.419269
HNF1A	25868#Volume of grey matter in Planum Polare (left)	raredmg	Chapter VI Diseases of the nervous system	0.013637	36929	150	36779	-0.175646	0.00304537	-0.186352	0.075544	-0.33442	-0.0382838
RIF1	1072#903#EGLN1#Q9GZT9#OID20572#v1#Inflammation	raredmgmtr	OLINK Proteomics	0.0136373	45190	75	45115	0.254192	-0.016565	0.278055	0.11272	0.0571219	0.498989
UBB	1072#2617#TAGLN3#Q9UI15#OID31225#v1#OncologyII	URmtr	OLINK Proteomics	0.0136384	44039	7	44032	0.874433	0.00294447	0.932905	0.378192	0.191641	1.67417
UBB	1072#2617#TAGLN3#Q9UI15#OID31225#v1#OncologyII	UR	OLINK Proteomics	0.0136384	44039	7	44032	0.874433	0.00294447	0.932905	0.378192	0.191641	1.67417
IGF1R	1072#1276#HMBS#P08397#OID21385#v1#Oncology	rec	OLINK Proteomics	0.0136406	45621	24	45597	0.420297	0.00182287	0.488748	0.19814	0.100392	0.877105
GIGYF1	25476#Mean ISOVF in cingulum hippocampus on FA skeleton (right)	flexdmg	Chapter VI Diseases of the nervous system	0.0136409	34970	372	34598	0.126478	0.00266018	0.125389	0.0508325	0.0257556	0.225022
IRS2	1072#2757#TPBGL#P0DKB5#OID30928#v1#NeurologyII	ptv	OLINK Proteomics	0.0136419	44410	8	44402	-1.2628	0.0081866	-0.873515	0.354129	-1.56762	-0.179416
IRS2	1072#2757#TPBGL#P0DKB5#OID30928#v1#NeurologyII	ptv5pcnt	OLINK Proteomics	0.0136419	44410	8	44402	-1.2628	0.0081866	-0.873515	0.354129	-1.56762	-0.179416
RIF1	1072#2323#RTN4IP1#Q8WWV3#OID31030#v1#NeurologyII	ptvraredmg	OLINK Proteomics	0.0136429	45520	151	45369	0.189716	-0.0107653	0.19959	0.0809161	0.040993	0.358187
HNF4A	1072#2802#TUBB3#Q13509#OID30799#v1#NeurologyII	flexdmg	OLINK Proteomics	0.0136432	44185	268	43917	0.194221	-0.0014808	0.150855	0.0611587	0.0309832	0.270728
IRS2	1072#690#CRYBB1#P53674#OID30319#v1#CardiometabolicII	raredmgmtr	OLINK Proteomics	0.0136433	45616	44	45572	0.42464	0.00687889	0.368364	0.14934	0.0756555	0.661073
UBR3	1072#888#EDIL3#O43854#OID20081#v1#Cardiometabolic	ptv5pcnt	OLINK Proteomics	0.0136438	44454	6	44448	0.575012	0.00229549	0.974675	0.395148	0.200178	1.74917
UBR3	1072#888#EDIL3#O43854#OID20081#v1#Cardiometabolic	ptv	OLINK Proteomics	0.0136438	44454	6	44448	0.575012	0.00229549	0.974675	0.395148	0.200178	1.74917
PTPRG	22678#Maximum carotid IMT (intima-medial thickness) at 210 degrees	UR	Chapter IX Diseases of the circulatory system	0.0136448	41871	81	41790	0.1454	0.00476782	0.256511	0.103994	0.0526797	0.460342
HNF1A	23526#NMR Cholesterol in IDL	URmtr	NMR Metabolomics	0.0136485	99876	40	99836	0.252187	-7.52905e-05	0.344938	0.139853	0.0708273	0.619048
HNF1A	30620#Alanine aminotransferase	ptv5pcnt	Chapter XVIII Symptoms signs and abnormal clinical and laboratory findings not elsewhere classified	0.0136494	400127	32	400095	0.150732	0.00560812	0.40887	0.165778	0.0839502	0.73379
NAA15	25845#Volume of grey matter in Cuneal Cortex (right)	rec	Chapter VI Diseases of the nervous system	0.0136496	36929	3	36926	0.683468	0.00963404	1.33576	0.541566	0.274273	2.39724
IGF1R	1072#319#C8B#P07358#OID30719#v1#InflammationII	rec	OLINK Proteomics	0.0136534	45680	24	45656	0.568969	0.00252429	0.492778	0.1998	0.101166	0.884389
GIGYF1	1072#902#EGFR#P00533#OID20319#v1#Cardiometabolic	raredmg	OLINK Proteomics	0.0136537	45810	316	45494	0.159552	-0.0184744	0.133514	0.0541345	0.0274097	0.239618
TNK2	1072#2333#S100A3#P33764#OID31352#v1#OncologyII	flexnonsynmtr	OLINK Proteomics	0.0136565	45424	516	44908	-0.0656015	0.00978877	-0.108873	0.0441448	-0.195398	-0.0223485
IRS2	1072#1553#LAP3#P28838#OID20436#v1#Inflammation	raredmgmtr	OLINK Proteomics	0.0136575	44437	44	44393	0.226336	0.00429353	0.368031	0.149227	0.0755431	0.660519
MC4R	1072#2108#PPIE#Q9UNP9#OID31279#v1#OncologyII	ptv5pcnt	OLINK Proteomics	0.0136577	44858	17	44841	0.547919	0.00706903	0.59893	0.242851	0.122937	1.07492
MC4R	1072#2108#PPIE#Q9UNP9#OID31279#v1#OncologyII	ptv	OLINK Proteomics	0.0136577	44858	17	44841	0.547919	0.00706903	0.59893	0.242851	0.122937	1.07492
MC4R	25783#Volume of grey matter in Frontal Pole (right)	ptvraredmg	Chapter VI Diseases of the nervous system	0.0136582	36929	86	36843	0.21864	0.00708639	0.230497	0.0934606	0.0473114	0.413682
BSN	25683#Weighted-mean OD in tract parahippocampal part of cingulum (left)	flexdmg	Chapter VI Diseases of the nervous system	0.0136599	34969	349	34620	0.142463	-0.0117858	0.131297	0.0532386	0.0269482	0.235647
TNRC6B	1072#849#DPP4#P27487#OID20406#v1#Cardiometabolic	raredmg	OLINK Proteomics	0.0136623	44402	99	44303	-0.234965	-0.00184799	-0.234108	0.0949295	-0.420171	-0.048044
NAA15	1072#989#FABP1#P07148#OID20778#v1#Inflammation	UR	OLINK Proteomics	0.0136625	45225	26	45199	0.513894	-0.00882969	0.464613	0.188399	0.0953479	0.833878
BSN	1072#2206#PTS#Q03393#OID20847#v1#Neurology	rec	OLINK Proteomics	0.0136641	44015	229	43786	0.301168	-0.0148684	0.15916	0.0645397	0.0326606	0.285658
UBR3	1072#1343#IGFBP1#P08833#OID20246#v1#Cardiometabolic	UR	OLINK Proteomics	0.0136646	45737	57	45680	-0.38518	0.0191472	-0.315191	0.127812	-0.565704	-0.0646779
HNF1A	25461#Mean ISOVF in retrolenticular part of internal capsule on FA skeleton (left)	flexdmg	Chapter VI Diseases of the nervous system	0.0136676	34970	266	34704	-0.132623	0.00847555	-0.149744	0.0607232	-0.268763	-0.0307245
RMC1	1072#1981#PCARE#A6NGG8#OID30838#v1#NeurologyII	raredmgmtr	OLINK Proteomics	0.0136677	44185	36	44149	0.403384	0.00710288	0.410927	0.166639	0.0843126	0.737542
MC4R	1072#2584#STOML2#Q9UJZ1#OID31183#v1#OncologyII	URmtr	OLINK Proteomics	0.0136681	44039	11	44028	-0.930089	0.00108215	-0.744797	0.30203	-1.33678	-0.152812
UBB	23541#NMR Cholesteryl Esters in Medium LDL	flexnonsynmtr	NMR Metabolomics	0.0136687	99998	29	99969	-0.460676	0.000112798	-0.435238	0.176503	-0.781182	-0.0892948
APBA1	1072#1419#IL6R#P08887#OID20385#v1#Cardiometabolic	flexnonsynmtr	OLINK Proteomics	0.0136688	44984	220	44764	-0.103733	0.039896	-0.163731	0.0663969	-0.29387	-0.0335924
BSN	25202#Mean L1 in genu of corpus callosum on FA skeleton	rec	Chapter VI Diseases of the nervous system	0.0136706	34972	178	34794	-0.175379	0.0160847	-0.172579	0.0699856	-0.309753	-0.0354054
MC4R	25782#Volume of grey matter in Frontal Pole (left)	ptvraredmg	Chapter VI Diseases of the nervous system	0.0136741	36929	86	36843	0.0813241	0.00591507	0.230194	0.0933534	0.0472185	0.413169
UBB	23539#NMR Phospholipids in Medium LDL	flexnonsynmtr	NMR Metabolomics	0.013675	99988	29	99959	-0.474232	8.77405e-05	-0.436426	0.176996	-0.783337	-0.089515
MC4R	23308#Pelvis BMC (bone mineral content)	raredmgmtr	Chapter XIII Diseases of the musculoskeletal system and connective tissue	0.0136759	35204	28	35176	-0.0242797	0.0113993	0.347885	0.141085	0.0713547	0.624415
TNRC6B	1072#1491#KHK#P50053#OID30241#v1#CardiometabolicII	ptvraredmg	OLINK Proteomics	0.013677	44457	132	44325	-0.280146	-0.00403972	-0.209684	0.0850391	-0.376362	-0.0430058
MC4R	1072#2058#PKLR#P30613#OID20682#v1#Inflammation	raredmg	OLINK Proteomics	0.0136771	45310	83	45227	-0.279153	0.000489727	-0.265897	0.107837	-0.477259	-0.0545346
NAA15	25099#Mean FA in superior fronto-occipital fasciculus on FA skeleton (left)	flexnonsynmtr	Chapter VI Diseases of the nervous system	0.0136773	34972	29	34943	-0.380561	-0.00652644	-0.430696	0.174671	-0.773058	-0.088335
GCK	1072#2820#UBXN1#Q04323#OID30654#v1#InflammationII	flexdmg	OLINK Proteomics	0.0136778	44654	118	44536	0.159619	-0.00675188	0.222386	0.0901913	0.0456095	0.399162
IRS2	1072#1580#LGALS8#O00214#OID21041#v1#Neurology	raredmgmtr	OLINK Proteomics	0.013679	45644	44	45600	0.420137	-0.00728971	0.368276	0.149361	0.0755266	0.661026
SLTM	25911#Volume of grey matter in VIIIa Cerebellum (right)	ptv5pcnt	Chapter VI Diseases of the nervous system	0.0136793	36929	6	36923	-1.19542	0.00954619	-0.958436	0.388708	-1.72032	-0.196557
MC4R	1072#2382#SELENOP#P49908#OID30745#v1#InflammationII	syn	OLINK Proteomics	0.0136796	45680	57	45623	-0.265189	0.0154862	-0.323296	0.131119	-0.580292	-0.0663003
UBR2	23422#NMR Free Cholesterol in HDL	UR	NMR Metabolomics	0.0136805	99639	142	99497	-0.228263	0.000477974	-0.177858	0.072136	-0.319244	-0.0364721
GCK	1072#1923#NUDT5#Q9UKK9#OID21115#v1#Neurology	raredmgmtr	OLINK Proteomics	0.0136808	45260	82	45178	0.252423	-0.000220502	0.267223	0.108379	0.0547982	0.479647
GIGYF1	1072#730#CTSL#P07711#OID20228#v1#Cardiometabolic	ptvraredmg	OLINK Proteomics	0.0136812	45276	403	44873	-0.119649	0.000882181	-0.118397	0.0480192	-0.212516	-0.0242788
RIF1	1072#1322#IDO1#P14902#OID30230#v1#CardiometabolicII	UR	OLINK Proteomics	0.013687	44457	74	44383	0.330137	0.00750596	0.277983	0.11275	0.0569902	0.498975
GCK	1072#1955#OXT#P01178#OID21047#v1#Neurology	flexnonsynmtr	OLINK Proteomics	0.0136874	45644	106	45538	0.169017	-0.0202423	0.235215	0.0954042	0.0482214	0.422209
IP6K1	1072#1360#IL10#P22301#OID20431#v1#Inflammation	raredmgmtr	OLINK Proteomics	0.0136896	44437	21	44416	0.335809	0.00556663	0.538231	0.218313	0.110333	0.966128
PCSK1	1072#76#AHNAK#Q09666#OID30260#v1#CardiometabolicII	URmtr	OLINK Proteomics	0.0136899	44457	39	44418	0.460848	0.0129175	0.3792	0.153809	0.0777319	0.680667
TNRC6B	1072#2907#YTHDF3#Q7Z739#OID20478#v1#Inflammation	flexdmg	OLINK Proteomics	0.0136909	44437	162	44275	0.224103	0.000249623	0.193252	0.0783866	0.0396129	0.346891
UBR3	23128#Trunk fat mass	raredmg	Chapter XXI Factors influencing health status and contact with health services	0.0136959	411758	1339	410419	0.110844	0.00340872	0.0668592	0.0271217	0.0137014	0.120017
TNRC6B	1072#2290#RLN2#P04090#OID30601#v1#InflammationII	raredmg	OLINK Proteomics	0.0136961	44514	101	44413	-0.347739	-0.00102075	-0.237208	0.0962214	-0.425804	-0.0486128
BSN	23121#Arm fat-free mass (right)	URmtr	Chapter XXI Factors influencing health status and contact with health services	0.0136974	411905	513	411392	0.16993	0.0145906	0.0667221	0.0270665	0.0136725	0.119772
HNF1A	1072#2876#VTI1A#Q96AJ9#OID30640#v1#InflammationII	syn	OLINK Proteomics	0.0136976	44654	176	44478	-0.1641	-0.00958179	-0.182911	0.0741972	-0.328338	-0.0374829
BSN	25668#Weighted-mean ICVF in tract medial lemniscus (right)	flexnonsynmtr	Chapter VI Diseases of the nervous system	0.0136979	34969	716	34253	0.111123	-0.00123732	0.0900256	0.0365184	0.0184485	0.161603
HNF1A	1072#2484#SLIT2#O94813#OID20862#v1#Neurology	raredmg	OLINK Proteomics	0.0136979	44217	207	44010	-0.15605	0.00368732	-0.17152	0.0695769	-0.307892	-0.0351481
PCSK1	1072#2871#VSTM1#Q6UX27#OID20851#v1#Neurology	UR	OLINK Proteomics	0.013698	44217	47	44170	0.4506	0.0192404	0.359681	0.145904	0.0737063	0.645657
GIGYF1	25192#Mean MO in superior longitudinal fasciculus on FA skeleton (right)	raredmgmtr	Chapter VI Diseases of the nervous system	0.0136981	34972	93	34879	-0.213961	0.00683575	-0.250037	0.101426	-0.448836	-0.0512382
UBR3	1072#1988#PCDH9#Q9HC56#OID31516#v1#OncologyII	rec	OLINK Proteomics	0.0136982	45423	18	45405	-0.609292	0.00307483	-0.568247	0.23051	-1.02005	-0.116444
BSN	25629#Weighted-mean L3 in tract parahippocampal part of cingulum (left)	flexdmg	Chapter VI Diseases of the nervous system	0.013699	34970	349	34621	0.0748331	-0.00708355	0.129159	0.0523931	0.0264666	0.231851
HNF1A	23535#NMR Free Cholesterol in Large LDL	rec	NMR Metabolomics	0.0136991	99817	8	99809	0.873377	-0.000100447	0.793927	0.322067	0.16268	1.42517
MC4R	25843#Volume of grey matter in Precuneous Cortex (right)	rec	Chapter VI Diseases of the nervous system	0.0136997	36929	5	36924	0.88106	0.0144367	0.995243	0.403723	0.203933	1.78655
SLTM	1072#2853#VEGFD#O43915#OID20662#v1#Inflammation	UR	OLINK Proteomics	0.0137002	45680	39	45641	0.204581	0.0285588	0.38516	0.156243	0.0789201	0.691399
IRS2	25852#Volume of grey matter in Lingual Gyrus (left)	flexdmg	Chapter VI Diseases of the nervous system	0.0137006	36929	158	36771	-0.104999	0.0154031	-0.169915	0.0689274	-0.305015	-0.0348158
NAA15	1072#2659#TGFA#P01135#OID20600#v1#Inflammation	raredmgmtr	OLINK Proteomics	0.0137008	45190	28	45162	-0.588518	0.00279751	-0.457831	0.185725	-0.821855	-0.0938081
TNK2	1072#374#CCAR2#Q8N163#OID31077#v1#NeurologyII	URmtr	OLINK Proteomics	0.013701	45493	49	45444	-0.286106	-0.00336361	-0.352224	0.142884	-0.632278	-0.0721689
TNRC6B	1072#255#BEX3#Q00994#OID31202#v1#OncologyII	flexnonsynmtr	OLINK Proteomics	0.0137013	44039	204	43835	-0.192744	0.00249147	-0.173181	0.0702533	-0.310879	-0.0354836
HNF1A	25093#Mean FA in cingulum hippocampus on FA skeleton (left)	UR	Chapter VI Diseases of the nervous system	0.0137021	34972	42	34930	-0.231666	0.00726879	-0.373655	0.151578	-0.670752	-0.0765576
PTPRG	1072#2358#SCGB3A1#Q96QR1#OID30577#v1#InflammationII	syn	OLINK Proteomics	0.0137025	44654	192	44462	0.213182	0.0255456	0.171973	0.0697642	0.0352344	0.308712
MC4R	1072#1274#HLA-DRA#P01903#OID20520#v1#Inflammation	ptvraredmg	OLINK Proteomics	0.0137038	45048	100	44948	0.253393	-0.00674476	0.243992	0.0989814	0.049987	0.437997
HNF1A	1072#776#DCTN6#O00399#OID20879#v1#Neurology	flexnonsynmtr	OLINK Proteomics	0.0137046	44217	129	44088	-0.186035	-0.00120402	-0.215579	0.0874557	-0.386994	-0.0441646
HNF1A	1072#1389#IL1RAP#Q9NPH3#OID21126#v1#Neurology	raredmg	OLINK Proteomics	0.013706	45260	209	45051	0.262135	0.0394556	0.165527	0.0671518	0.0339088	0.297146
SLTM	25409#Mean OD in anterior limb of internal capsule on FA skeleton (left)	UR	Chapter VI Diseases of the nervous system	0.0137063	34970	26	34944	0.604045	-0.00278391	0.480953	0.195113	0.0985249	0.863382
NAA15	1072#2779#TRIAP1#O43715#OID21403#v1#Oncology	flexnonsynmtr	OLINK Proteomics	0.0137068	45621	45	45576	-0.183037	-0.00623426	-0.363191	0.147342	-0.651984	-0.0743984
RMC1	23437#NMR Phosphatidylcholines	flexdmg	NMR Metabolomics	0.0137079	99776	356	99420	-0.0939058	0.000326586	-0.12079	0.0490045	-0.216838	-0.0247416
UBR3	1072#362#CASP4#P49662#OID31276#v1#OncologyII	ptvraredmg	OLINK Proteomics	0.0137084	44858	165	44693	0.184514	-0.0143609	0.192626	0.0781472	0.0394561	0.345796
IGF1R	23421#NMR Free Cholesterol in LDL	raredmgmtr	NMR Metabolomics	0.0137093	99746	195	99551	0.1374	-0.000188472	0.166282	0.0674617	0.0340578	0.298506
TNK2	1072#1334#IFNLR1#Q8IU57#OID20506#v1#Inflammation	ptv5pcnt	OLINK Proteomics	0.0137115	45190	47	45143	0.303256	-0.00412266	0.352482	0.143004	0.0721906	0.632773
GIGYF1	1072#1937#OLFM4#Q6UX06#OID30665#v1#InflammationII	UR	OLINK Proteomics	0.0137123	43228	115	43113	-0.185255	0.018075	-0.228868	0.0928541	-0.410864	-0.0468724
GCK	50#Standing height	flexnonsynmtr	Chapter XXI Factors influencing health status and contact with health services	0.0137127	418439	863	417576	-0.00963811	0.0277315	-0.0588869	0.023892	-0.105714	-0.0120593
IRS2	23644#NMR Phospholipids to Total Lipids in Small HDL percentage	ptv	NMR Metabolomics	0.0137128	99535	8	99527	-0.513613	5.03656e-05	-0.837451	0.339772	-1.5034	-0.171502
IRS2	23644#NMR Phospholipids to Total Lipids in Small HDL percentage	ptv5pcnt	NMR Metabolomics	0.0137128	99535	8	99527	-0.513613	5.03656e-05	-0.837451	0.339772	-1.5034	-0.171502
GIGYF1	25454#Mean ISOVF in cerebral peduncle on FA skeleton (right)	UR	Chapter VI Diseases of the nervous system	0.0137128	34970	64	34906	0.329838	-0.00068051	0.304481	0.12353	0.0623571	0.546604
TNRC6B	1072#2607#SWAP70#Q9UH65#OID31477#v1#OncologyII	flexnonsynmtr	OLINK Proteomics	0.0137137	45423	215	45208	0.17092	-0.0130318	0.166734	0.0676467	0.0341452	0.299323
RIF1	1072#17#ACOX1#Q15067#OID20124#v1#Cardiometabolic	ptvraredmg	OLINK Proteomics	0.0137148	45276	150	45126	0.166981	-0.00328368	0.201172	0.08162	0.0411959	0.361149
UBR3	49#Hip circumference	flexdmg	Chapter XXI Factors influencing health status and contact with health services	0.0137161	418590	1732	416858	0.053996	0.00452276	0.0586852	0.023811	0.0120163	0.105354
RMC1	25064#Mean FA in medial lemniscus on FA skeleton (right)	URmtr	Chapter VI Diseases of the nervous system	0.0137175	34972	15	34957	-0.445925	0.0120324	-0.617068	0.250362	-1.10779	-0.12635
SLTM	20008#Interpolated Year when non-cancer illness first diagnosed	ptv5pcnt	Chapter XXI Factors influencing health status and contact with health services	0.0137207	310673	64	310609	0.34164	-0.016042	0.307937	0.124949	0.0630413	0.552834
HNF4A	1072#2354#SCG2#P13521#OID21400#v1#Oncology	ptvraredmg	OLINK Proteomics	0.0137218	45419	134	45285	0.226301	0.0189477	0.206857	0.0839324	0.0423477	0.371366
NAA15	1072#514#CEACAM8#P31997#OID20102#v1#Cardiometabolic	raredmgmtr	OLINK Proteomics	0.013722	44454	27	44427	-0.575031	0.0353129	-0.452625	0.183654	-0.81259	-0.0926607
IGF1R	1072#1122#GASK1A#Q9UFP1#OID30109#v1#CardiometabolicII	URmtr	OLINK Proteomics	0.0137221	44108	43	44065	0.420692	-0.00341762	0.373582	0.151582	0.0764786	0.670685
HNF1A	1072#477#CDC123#O75794#OID31242#v1#OncologyII	URmtr	OLINK Proteomics	0.0137225	44039	16	44023	-0.687871	0.00719763	-0.617621	0.250602	-1.10881	-0.126436
IGF1R	1072#382#CCL14#Q16627#OID20401#v1#Cardiometabolic	flexdmg	OLINK Proteomics	0.0137238	45133	389	44744	0.0937237	-0.00687962	0.122427	0.0496762	0.0250613	0.219794
MC4R	1072#1121#GAS6#Q14393#OID20318#v1#Cardiometabolic	raredmg	OLINK Proteomics	0.0137253	45523	84	45439	0.426986	0.00601853	0.261737	0.106204	0.0535749	0.469899
GIGYF1	1072#479#CDC26#Q8NHZ8#OID31508#v1#OncologyII	UR	OLINK Proteomics	0.0137268	45349	122	45227	0.165196	-0.00263994	0.220248	0.0893708	0.0450799	0.395416
UBR3	25795#Volume of grey matter in Precentral Gyrus (right)	raredmg	Chapter VI Diseases of the nervous system	0.0137273	36929	118	36811	0.198788	0.00691069	0.20774	0.0842951	0.0425194	0.372961
HNF1A	25508#Weighted-mean FA in tract posterior thalamic radiation (right)	ptvraredmg	Chapter VI Diseases of the nervous system	0.0137288	34970	146	34824	-0.104561	0.00498012	-0.198001	0.0803445	-0.355479	-0.0405237
UBB	23442#NMR Total Fatty Acids	flexnonsynmtr	NMR Metabolomics	0.0137298	99463	29	99434	-0.444106	0.000138606	-0.441242	0.179054	-0.792184	-0.0902988
APBA1	1072#2264#REG1B#P48304#OID20266#v1#Cardiometabolic	URmtr	OLINK Proteomics	0.0137312	45810	36	45774	-0.456939	0.0168036	-0.398606	0.161751	-0.715642	-0.0815711
MC4R	1072#1884#NPC2#P61916#OID30418#v1#CardiometabolicII	raredmgmtr	OLINK Proteomics	0.0137331	44869	44	44825	0.245005	0.00686777	0.349647	0.141887	0.0715466	0.627748
UBR2	23517#NMR Total Lipids in Very Small VLDL	flexdmg	NMR Metabolomics	0.0137336	100236	647	99589	0.0699633	-0.000437617	0.0917186	0.0372204	0.018767	0.16467
UBB	1072#408#CCND2#P30279#OID31316#v1#OncologyII	flexnonsynmtr	OLINK Proteomics	0.013735	44858	13	44845	-0.193849	-0.00672299	-0.680748	0.276253	-1.22221	-0.139287
UBB	1072#408#CCND2#P30279#OID31316#v1#OncologyII	flexdmg	OLINK Proteomics	0.013735	44858	13	44845	-0.193849	-0.00672299	-0.680748	0.276253	-1.22221	-0.139287
UBB	1072#408#CCND2#P30279#OID31316#v1#OncologyII	ptvraredmg	OLINK Proteomics	0.013735	44858	13	44845	-0.193849	-0.00672299	-0.680748	0.276253	-1.22221	-0.139287
SLTM	25015#Volume of putamen (left)	URmtr	Chapter VI Diseases of the nervous system	0.0137351	36920	17	36903	0.261225	0.00714696	0.514676	0.208859	0.105308	0.924045
PCSK1	1072#2429#SFTPA2#Q8IWL1#OID21218#v1#Oncology	flexdmg	OLINK Proteomics	0.0137356	44180	267	43913	0.316151	0.0162061	0.148685	0.0603379	0.0304215	0.266948
TNK2	1072#388#CCL2#P13500#OID21004#v1#Neurology	rec	OLINK Proteomics	0.0137361	44838	59	44779	-0.205082	0.0190458	-0.310891	0.126164	-0.558175	-0.0636083
BSN	1072#2096#PODXL2#Q9NZ53#OID21487#v1#Oncology	rec	OLINK Proteomics	0.0137367	45388	232	45156	0.142887	-0.00681709	0.160193	0.065009	0.0327746	0.287612
RIF1	1072#1309#HTR1B#P28222#OID30866#v1#NeurologyII	ptv	OLINK Proteomics	0.0137368	44185	12	44173	0.897297	0.00539616	0.712761	0.28925	0.145826	1.2797
RIF1	1072#1309#HTR1B#P28222#OID30866#v1#NeurologyII	ptv5pcnt	OLINK Proteomics	0.0137368	44185	12	44173	0.897297	0.00539616	0.712761	0.28925	0.145826	1.2797
RIF1	1072#1840#NEFL#P07196#OID20871#v1#Neurology	ptv5pcnt	OLINK Proteomics	0.0137378	44076	12	44064	-0.737772	0.0260218	-0.601553	0.244122	-1.08004	-0.123069
RIF1	1072#1840#NEFL#P07196#OID20871#v1#Neurology	ptv	OLINK Proteomics	0.0137378	44076	12	44064	-0.737772	0.0260218	-0.601553	0.244122	-1.08004	-0.123069
UBR2	25491#Weighted-mean FA in tract anterior thalamic radiation (right)	URmtr	Chapter VI Diseases of the nervous system	0.01374	34970	24	34946	0.695119	0.00111356	0.485528	0.197039	0.0993243	0.871732
PCSK1	1072#1985#PCDH12#Q9NPG4#OID31045#v1#NeurologyII	UR	OLINK Proteomics	0.0137402	45520	50	45470	0.17441	-0.00891423	0.347581	0.141059	0.0711028	0.624059
UBB	23100#Whole body fat mass	rec	Chapter XXI Factors influencing health status and contact with health services	0.0137419	411370	1	411369	-2.13513	-0.000443751	-2.36873	0.961353	-4.25295	-0.484503
TNRC6B	1072#2193#PTPN6#P29350#OID20717#v1#Inflammation	ptvraredmg	OLINK Proteomics	0.0137434	45378	137	45241	0.273593	0.000806694	0.209829	0.0851579	0.0429179	0.37674
GCK	25557#Weighted-mean MO in tract inferior longitudinal fasciculus (right)	raredmg	Chapter VI Diseases of the nervous system	0.0137437	34970	76	34894	0.198238	-0.000309323	0.276517	0.112222	0.0565584	0.496476
TNK2	1072#1272#HK2#P52789#OID20065#v1#Cardiometabolic	raredmgmtr	OLINK Proteomics	0.0137439	44454	103	44351	-0.220877	-0.000224558	-0.243212	0.0987069	-0.43668	-0.0497452
UBR3	25664#Weighted-mean ICVF in tract inferior longitudinal fasciculus (left)	raredmg	Chapter VI Diseases of the nervous system	0.0137452	34969	112	34857	0.0773485	-0.00204158	0.224263	0.0910166	0.0458676	0.402658
UBR2	23599#NMR Phospholipids to Total Lipids in Small VLDL percentage	ptvraredmg	NMR Metabolomics	0.0137457	99987	441	99546	0.11782	-0.000463776	0.106049	0.0430415	0.0216885	0.19041
PCSK1	1072#1137#GDF15#Q99988#OID20251#v1#Cardiometabolic	raredmgmtr	OLINK Proteomics	0.013746	45810	109	45701	0.09819	0.0161256	0.194876	0.0790915	0.0398553	0.349896
UBB	25259#Mean L2 in inferior cerebellar peduncle on FA skeleton (left)	raredmg	Chapter VI Diseases of the nervous system	0.0137473	34972	4	34968	1.19952	-0.00303122	1.18147	0.479509	0.241621	2.12133
UBB	25259#Mean L2 in inferior cerebellar peduncle on FA skeleton (left)	raredmgmtr	Chapter VI Diseases of the nervous system	0.0137473	34972	4	34968	1.19952	-0.00303122	1.18147	0.479509	0.241621	2.12133
UBR2	1072#27#ACVRL1#P37023#OID20999#v1#Neurology	rec	OLINK Proteomics	0.0137476	44838	7	44831	-1.39124	0.00667803	-0.875792	0.355451	-1.57248	-0.179102
APBA1	1072#547#CFP#P27918#OID30784#v1#InflammationII	UR	OLINK Proteomics	0.0137494	45680	51	45629	0.334049	-0.0195402	0.334567	0.135791	0.0684146	0.600719
UBR3	25455#Mean ISOVF in cerebral peduncle on FA skeleton (left)	rec	Chapter VI Diseases of the nervous system	0.0137496	34970	12	34958	0.719693	0.00711448	0.6997	0.283985	0.143081	1.25632
UBR3	1072#320#C9#P02748#OID30698#v1#InflammationII	syn	OLINK Proteomics	0.0137497	45669	187	45482	0.113343	-0.00342435	0.176852	0.0717794	0.0361637	0.317541
IGF1R	25270#Mean L2 in anterior corona radiata on FA skeleton (right)	URmtr	Chapter VI Diseases of the nervous system	0.0137501	34972	26	34946	-0.787305	0.00791836	-0.441475	0.179181	-0.792676	-0.0902747
RMC1	1072#566#CHRDL1#Q9BU40#OID20771#v1#Inflammation	flexnonsynmtr	OLINK Proteomics	0.0137507	45378	241	45137	0.162912	0.0239587	0.139849	0.0567613	0.0285959	0.251102
MC4R	1072#1022#FCRL2#Q96LA5#OID20639#v1#Inflammation	raredmgmtr	OLINK Proteomics	0.0137509	45542	44	45498	0.255478	-0.000243588	0.36528	0.148259	0.0746905	0.65587
UBB	23546#NMR Phospholipids in Small LDL	flexnonsynmtr	NMR Metabolomics	0.0137514	100675	30	100645	-0.463211	0.000149386	-0.426231	0.173002	-0.765312	-0.0871495
IRS2	23099#Body fat percentage	UR	Chapter XXI Factors influencing health status and contact with health services	0.0137515	411803	439	411364	0.0751185	-0.0110711	0.0880731	0.0357483	0.0180075	0.158139
RMC1	23411#NMR Total Phospholipids in Lipoprotein Particles	flexdmg	NMR Metabolomics	0.0137527	99065	352	98713	-0.112823	0.00032893	-0.122054	0.049541	-0.219154	-0.0249545
UBR2	1072#503#CDON#Q4KMG0#OID20754#v1#Inflammation	syn	OLINK Proteomics	0.013754	45300	171	45129	0.187379	-0.00661123	0.181294	0.0735855	0.0370654	0.325523
IRS2	25818#Volume of grey matter in Supramarginal Gyrus anterior division (left)	UR	Chapter VI Diseases of the nervous system	0.0137561	36929	36	36893	-0.351842	0.0109518	-0.399598	0.162195	-0.717505	-0.0816912
BSN	1072#384#CCL16#O15467#OID20334#v1#Cardiometabolic	flexnonsynmtr	OLINK Proteomics	0.0137569	45810	1027	44783	0.0972412	0.00196113	0.0712079	0.0289035	0.0145566	0.127859
APBA1	1072#684#CRLF1#O75462#OID20699#v1#Inflammation	ptv	OLINK Proteomics	0.0137571	45452	24	45428	0.238812	-0.00956702	0.483956	0.196439	0.0989315	0.86898
APBA1	1072#684#CRLF1#O75462#OID20699#v1#Inflammation	ptv5pcnt	OLINK Proteomics	0.0137571	45452	24	45428	0.238812	-0.00956702	0.483956	0.196439	0.0989315	0.86898
UBR3	25490#Weighted-mean FA in tract anterior thalamic radiation (left)	raredmg	Chapter VI Diseases of the nervous system	0.0137571	34970	112	34858	0.209165	0.0029695	0.223038	0.0905309	0.0455946	0.400481
PTPRG	1072#2383#SELL#P14151#OID30752#v1#InflammationII	raredmg	OLINK Proteomics	0.0137583	45680	257	45423	-0.170557	0.0180108	-0.148792	0.0603961	-0.26717	-0.030415
SLTM	1072#1228#GSTA3#Q16772#OID21242#v1#Oncology	ptv5pcnt	OLINK Proteomics	0.0137591	44180	10	44170	-0.896699	-0.00719967	-0.767025	0.311344	-1.37727	-0.156785
UBR2	1072#1071#FN1#P02751#OID30787#v1#InflammationII	ptv	OLINK Proteomics	0.0137595	45680	9	45671	0.939388	0.000145632	0.80797	0.327966	0.165151	1.45079
UBR2	1072#1071#FN1#P02751#OID30787#v1#InflammationII	ptv5pcnt	OLINK Proteomics	0.0137595	45680	9	45671	0.939388	0.000145632	0.80797	0.327966	0.165151	1.45079
HNF4A	1072#2159#PRSS27#Q9BQR3#OID20212#v1#Cardiometabolic	ptvraredmg	OLINK Proteomics	0.0137614	45135	131	45004	0.168773	0.00535909	0.212289	0.0861728	0.043389	0.381189
GCK	23243#Trunk BMD (bone mineral density) (right)	URmtr	Chapter XIII Diseases of the musculoskeletal system and connective tissue	0.0137621	12999	5	12994	0.473392	-0.00499465	0.909259	0.369055	0.185857	1.63266
PTPRG	5135#3mm strong meridian (left)	rec	Chapter VII Diseases of the eye and adnexa	0.0137627	88012	45	87967	-0.135525	0.00121989	-0.3547	0.143985	-0.636909	-0.0724904
RMC1	22147#Age asthma diagnosed by doctor	raredmgmtr	Chapter X Diseases of the respiratory system	0.013763	13370	11	13359	-0.996067	0.00226537	-0.711715	0.288879	-1.27796	-0.145472
UBR2	25109#Mean MD in fornix on FA skeleton	raredmg	Chapter VI Diseases of the nervous system	0.0137632	34972	143	34829	0.221816	0.00757811	0.17335	0.070367	0.0354283	0.311271
RIF1	1072#553#CHAD#O15335#OID30660#v1#InflammationII	raredmgmtr	OLINK Proteomics	0.0137632	44654	76	44578	0.343684	0.00610647	0.270954	0.109988	0.0553752	0.486532
UBB	25880#Volume of grey matter in Caudate (left)	UR	Chapter VI Diseases of the nervous system	0.0137633	36929	5	36924	1.28644	0.00653001	1.0775	0.437387	0.220213	1.9348
UBB	25880#Volume of grey matter in Caudate (left)	URmtr	Chapter VI Diseases of the nervous system	0.0137633	36929	5	36924	1.28644	0.00653001	1.0775	0.437387	0.220213	1.9348
TNK2	1072#820#DLL1#O00548#OID21525#v1#Oncology	flexnonsynmtr	OLINK Proteomics	0.0137634	45388	511	44877	-0.0768222	0.0118018	-0.105611	0.0428708	-0.189639	-0.0215837
TNK2	25550#Weighted-mean MO in tract corticospinal tract (left)	rec	Chapter VI Diseases of the nervous system	0.0137637	34970	39	34931	0.413448	-0.00510385	0.389183	0.15798	0.0795374	0.69883
UBR2	23427#NMR Total Concentration of Lipoprotein Particles	UR	NMR Metabolomics	0.0137648	99239	142	99097	-0.196771	0.000353611	-0.19409	0.0787899	-0.348517	-0.0396629
UBR2	25709#Weighted-mean ISOVF in tract cingulate gyrus part of cingulum (right)	rec	Chapter VI Diseases of the nervous system	0.0137653	34969	8	34961	0.951096	-0.00556798	0.866853	0.351885	0.177147	1.55656
RMC1	23115#Leg fat percentage (left)	UR	Chapter XXI Factors influencing health status and contact with health services	0.0137656	411976	336	411640	0.0789045	-0.0132283	0.0816765	0.0331569	0.01669	0.146663
TNRC6B	25252#Mean L2 in splenium of corpus callosum on FA skeleton	raredmg	Chapter VI Diseases of the nervous system	0.0137671	34972	78	34894	-0.175137	-0.00105165	-0.27901	0.113262	-0.501007	-0.0570133
PCSK1	1072#2709#TMPRSS5#Q9H3S3#OID20947#v1#Neurology	flexnonsynmtr	OLINK Proteomics	0.0137678	44702	226	44476	-0.131557	-0.0160783	-0.160616	0.0652018	-0.288412	-0.032819
HNF1A	1072#1631#LTBP2#Q14767#OID20254#v1#Cardiometabolic	ptvraredmg	OLINK Proteomics	0.0137679	45810	209	45601	-0.150288	0.0202422	-0.142512	0.0578527	-0.255904	-0.0291197
RIF1	1072#2006#PDGFC#Q9NRA1#OID21183#v1#Oncology	raredmg	OLINK Proteomics	0.0137703	44180	116	44064	0.349631	0.0157545	0.227488	0.092351	0.0464784	0.408498
HNF1A	1072#2161#PRSS8#Q16651#OID20763#v1#Inflammation	URmtr	OLINK Proteomics	0.0137706	45088	16	45072	-0.39579	0.0179876	-0.562867	0.228502	-1.01074	-0.114999
PTPRG	1072#1124#GATA3#P23771#OID31219#v1#OncologyII	flexdmg	OLINK Proteomics	0.0137717	44039	632	43407	0.0889543	0.00100665	0.098811	0.0401139	0.0201871	0.177435
HNF1A	25361#Mean ICVF in anterior limb of internal capsule on FA skeleton (left)	raredmg	Chapter VI Diseases of the nervous system	0.0137739	34970	143	34827	-0.196407	-0.00343349	-0.194821	0.0790915	-0.349843	-0.0397988
SLTM	25788#Volume of grey matter in Middle Frontal Gyrus (left)	ptvraredmg	Chapter VI Diseases of the nervous system	0.0137741	36929	65	36864	0.211821	0.00571009	0.289592	0.117566	0.0591585	0.520026
IRS2	25855#Volume of grey matter in Temporal Fusiform Cortex anterior division (right)	syn	Chapter VI Diseases of the nervous system	0.0137747	36929	165	36764	0.114097	0.00612005	0.174834	0.0709784	0.0357146	0.313954
TNK2	1072#635#COL4A4#P53420#OID31333#v1#OncologyII	raredmg	OLINK Proteomics	0.0137755	44790	198	44592	0.155061	0.00628713	0.175965	0.0714385	0.0359438	0.315985
SLTM	23118#Leg predicted mass (left)	flexdmg	Chapter XXI Factors influencing health status and contact with health services	0.0137758	411951	1192	410759	0.00861984	0.0124982	0.0452294	0.0183631	0.0092384	0.0812204
NAA15	25554#Weighted-mean MO in tract inferior fronto-occipital fasciculus (left)	UR	Chapter VI Diseases of the nervous system	0.013776	34970	22	34948	-0.37014	-0.00606276	-0.51903	0.210716	-0.932039	-0.10602
TNK2	25532#Weighted-mean MD in tract medial lemniscus (left)	ptv	Chapter VI Diseases of the nervous system	0.013778	34970	46	34924	0.291963	-0.000247458	0.360894	0.146519	0.0737123	0.648075
PCSK1	23432#NMR Average Diameter for LDL Particles	flexnonsynmtr	NMR Metabolomics	0.0137782	100838	459	100379	0.0661565	-0.000310718	0.109464	0.0444427	0.0223569	0.196571
GIGYF1	25472#Mean ISOVF in external capsule on FA skeleton (right)	URmtr	Chapter VI Diseases of the nervous system	0.013779	34970	39	34931	0.447247	-0.00436147	0.384559	0.156128	0.0785429	0.690575
UBR3	1072#79#AHSG#P02765#OID30706#v1#InflammationII	raredmgmtr	OLINK Proteomics	0.0137793	45669	98	45571	-0.200097	-0.00148145	-0.249053	0.101115	-0.447241	-0.0508654
PTPRG	1072#1322#IDO1#P14902#OID31474#v1#OncologyII	flexnonsynmtr	OLINK Proteomics	0.0137808	45423	701	44722	0.109669	-0.000927329	0.0908771	0.0368966	0.0185592	0.163195
NAA15	27822#Overall average retinal pigment epithelium thickness (left)	URmtr	Chapter VII Diseases of the eye and adnexa	0.0137809	52937	20	52917	0.375569	-0.0289591	0.541743	0.219952	0.110635	0.972851
IRS2	1072#704#CSNK1D#P48730#OID30492#v1#InflammationII	raredmgmtr	OLINK Proteomics	0.0137814	44339	44	44295	0.301764	0.012654	0.370136	0.150278	0.0755887	0.664684
UBR2	1072#2075#PLIN3#O60664#OID20143#v1#Cardiometabolic	syn	OLINK Proteomics	0.0137816	45276	168	45108	-0.0823339	0.00124976	-0.187645	0.0761854	-0.336969	-0.0383201
NAA15	1072#1728#MLLT1#Q03111#OID31211#v1#OncologyII	flexnonsynmtr	OLINK Proteomics	0.013782	44039	43	43996	0.375679	0.00588896	0.376235	0.152755	0.0768324	0.675638
IGF1R	25328#Mean L3 in external capsule on FA skeleton (right)	flexdmg	Chapter VI Diseases of the nervous system	0.013784	34972	271	34701	0.107443	-0.00219609	0.139682	0.0567131	0.028523	0.250842
MC4R	23642#NMR Free Cholesterol to Total Lipids in Medium HDL percentage	UR	NMR Metabolomics	0.0137855	99853	55	99798	0.0754044	-1.25513e-05	0.282569	0.114733	0.0576946	0.507444
UBR3	1072#1613#LRP11#Q86VZ4#OID20185#v1#Cardiometabolic	URmtr	OLINK Proteomics	0.0137873	45276	36	45240	0.538972	-0.0140663	0.398566	0.161831	0.0813745	0.715758
TNK2	1072#587#CLEC4A#Q9UMR7#OID20573#v1#Inflammation	ptv	OLINK Proteomics	0.0137885	45190	38	45152	-0.294664	-0.0168349	-0.388727	0.157838	-0.698092	-0.0793621
UBR2	25074#Mean FA in posterior limb of internal capsule on FA skeleton (right)	flexdmg	Chapter VI Diseases of the nervous system	0.0137887	34972	223	34749	0.19747	0.000525823	0.163924	0.0665586	0.0334666	0.294381
APBA1	1072#2898#XG#P55808#OID20259#v1#Cardiometabolic	raredmgmtr	OLINK Proteomics	0.0137889	45591	52	45539	-0.230974	0.00287088	-0.25684	0.104287	-0.461245	-0.0524352
GCK	1072#248#BCL2L11#O43521-2#OID20513#v1#Inflammation	flexnonsynmtr	OLINK Proteomics	0.0137904	45190	105	45085	0.342502	0.0163441	0.237818	0.0965653	0.0485489	0.427088
IGF1R	1072#2318#RRP15#Q9Y3B9#OID30867#v1#NeurologyII	rec	OLINK Proteomics	0.0137929	44185	22	44163	0.724292	0.00800644	0.525777	0.213495	0.107323	0.944231
UBR2	25686#Weighted-mean OD in tract corticospinal tract (right)	rec	Chapter VI Diseases of the nervous system	0.0137932	34969	8	34961	-1.33115	-0.00365011	-0.832438	0.338014	-1.49496	-0.169919
APBA1	23014#LANA antigen for Kaposi's Sarcoma-Associated Herpesvirus	flexdmg	Chapter I Certain infectious and parasitic diseases	0.0137958	8098	32	8066	0.278039	-0.0251248	0.432089	0.175427	0.0882073	0.77597
RIF1	23111#Leg fat percentage (right)	flexdmg	Chapter XXI Factors influencing health status and contact with health services	0.0137964	412000	1728	410272	0.0123923	-0.0128964	0.0365533	0.0148438	0.00745992	0.0656467
BSN	25261#Mean L2 in superior cerebellar peduncle on FA skeleton (left)	flexnonsynmtr	Chapter VI Diseases of the nervous system	0.013797	34972	716	34256	-0.105919	-0.00822767	-0.0917582	0.0372602	-0.16479	-0.018727
IGF1R	23497#NMR Phospholipids in Large VLDL	UR	NMR Metabolomics	0.0137987	100904	185	100719	0.208515	-0.000360197	0.16773	0.0681137	0.0342283	0.301232
IRS2	1072#2799#TTF2#Q9UNY4#OID30942#v1#NeurologyII	flexdmg	OLINK Proteomics	0.0137996	44410	215	44195	0.209913	-0.00556585	0.166604	0.0676555	0.0339981	0.29921
SLTM	25195#Mean MO in superior fronto-occipital fasciculus on FA skeleton (left)	raredmgmtr	Chapter VI Diseases of the nervous system	0.0137996	34972	24	34948	-0.412535	-0.00584595	-0.500317	0.203169	-0.898535	-0.102099
GCK	1072#2306#ROBO2#Q9HCK4#OID21007#v1#Neurology	syn	OLINK Proteomics	0.0138	45644	63	45581	0.34478	0.015236	0.289898	0.117724	0.0591571	0.520639
RMC1	1072#2185#PTGES2#Q9H7Z7#OID30561#v1#InflammationII	syn	OLINK Proteomics	0.0138036	44053	109	43944	-0.298586	-0.0044558	-0.233816	0.0949531	-0.419926	-0.0477059
TNRC6B	25488#Weighted-mean FA in tract acoustic radiation (left)	flexdmg	Chapter VI Diseases of the nervous system	0.0138041	34970	120	34850	0.177929	0.00358815	0.224559	0.0911936	0.045817	0.403302
IRS2	1072#1301#HSDL2#Q6YN16#OID30256#v1#CardiometabolicII	raredmg	OLINK Proteomics	0.0138053	44457	82	44375	0.135801	-0.0288056	0.268138	0.108893	0.0547049	0.481571
GIGYF1	25119#Mean MD in cerebral peduncle on FA skeleton (left)	raredmg	Chapter VI Diseases of the nervous system	0.0138063	34972	221	34751	0.202013	0.00275284	0.165158	0.0670724	0.0336942	0.296622
TNK2	1072#787#DDT#P30046#OID30372#v1#CardiometabolicII	rec	OLINK Proteomics	0.0138066	45606	61	45545	-0.218027	-0.013371	-0.303872	0.123407	-0.545751	-0.0619918
SLTM	22407#Visceral adipose tissue volume (VAT)	syn	Chapter XXI Factors influencing health status and contact with health services	0.0138077	21809	56	21753	0.0920966	0.00848767	0.28331	0.115053	0.0577977	0.508823
MC4R	23463#NMR Histidine	syn	NMR Metabolomics	0.0138077	100423	107	100316	-0.329262	0.000287042	-0.235359	0.095586	-0.422706	-0.0480113
MC4R	1072#1015#FCER2#P06734#OID21133#v1#Neurology	URmtr	OLINK Proteomics	0.013808	45260	11	45249	0.263048	0.000171502	0.736123	0.298955	0.150165	1.32208
GCK	1072#1855#NFKBIE#O00221#OID21212#v1#Oncology	flexdmg	OLINK Proteomics	0.0138086	44180	115	44065	0.186407	0.00225772	0.226723	0.0920777	0.0462492	0.407197
IRS2	1072#135#ANXA4#P09525#OID20123#v1#Cardiometabolic	raredmgmtr	OLINK Proteomics	0.0138095	45065	45	45020	0.442895	-0.000713982	0.361928	0.146989	0.073827	0.650029
SLTM	1072#785#DDI2#Q5TDH0#OID30602#v1#InflammationII	ptvraredmg	OLINK Proteomics	0.0138097	44654	96	44558	-0.247762	-0.0181093	-0.244417	0.0992647	-0.438977	-0.0498563
MC4R	1072#2200#PTPRM#P28827#OID20598#v1#Inflammation	flexdmg	OLINK Proteomics	0.0138098	45115	121	44994	0.335304	-0.00683329	0.21766	0.088398	0.0443981	0.390921
UBR3	5208#logMAR final (left)	flexnonsynmtr	Chapter VII Diseases of the eye and adnexa	0.0138123	92619	410	92209	0.131378	-0.0185287	0.118603	0.0481704	0.0241896	0.213016
BSN	23311#Spine bone area	syn	Chapter XIII Diseases of the musculoskeletal system and connective tissue	0.0138131	35205	480	34725	0.134083	0.0178519	0.0955985	0.0388263	0.0194978	0.171699
UBB	25163#Mean MO in inferior cerebellar peduncle on FA skeleton (left)	raredmg	Chapter VI Diseases of the nervous system	0.0138151	34972	4	34968	-1.51703	0.000433031	-1.1779	0.478399	-2.11557	-0.240217
UBB	25163#Mean MO in inferior cerebellar peduncle on FA skeleton (left)	raredmgmtr	Chapter VI Diseases of the nervous system	0.0138151	34972	4	34968	-1.51703	0.000433031	-1.1779	0.478399	-2.11557	-0.240217
MC4R	23582#NMR Free Cholesterol to Total Lipids in Chylomicrons and Extremely Large VLDL percentage	syn	NMR Metabolomics	0.0138168	100523	107	100416	-0.2154	0.000236885	-0.228047	0.0926255	-0.409592	-0.0465024
UBR3	1072#1453#ITGAL#P20701#OID30537#v1#InflammationII	UR	OLINK Proteomics	0.013817	44339	57	44282	0.416364	-0.00165047	0.32121	0.130463	0.0655011	0.576919
UBR2	1072#733#CTSV#O60911#OID21405#v1#Oncology	raredmg	OLINK Proteomics	0.013817	45466	181	45285	0.0837852	-0.0319002	0.169725	0.0689358	0.0346102	0.304841
IP6K1	1072#241#BCAM#P50895#OID21076#v1#Neurology	flexnonsynmtr	OLINK Proteomics	0.0138176	45260	45	45215	0.017102	0.00801166	0.358115	0.145453	0.0730247	0.643205
SLTM	1072#2153#PROS1#P07225#OID30737#v1#InflammationII	ptv5pcnt	OLINK Proteomics	0.0138181	45680	11	45669	-0.512477	0.0135442	-0.724194	0.294142	-1.30072	-0.147671
HNF1A	25825#Volume of grey matter in Lateral Occipital Cortex superior division (right)	ptvraredmg	Chapter VI Diseases of the nervous system	0.0138186	36929	153	36776	-0.143033	0.005183	-0.184209	0.0748188	-0.330856	-0.0375616
UBR2	23430#NMR Concentration of HDL Particles	URmtr	NMR Metabolomics	0.0138191	99645	86	99559	-0.176147	0.000226395	-0.252987	0.102758	-0.454391	-0.0515832
TNK2	1072#267#BLVRB#P30043#OID21141#v1#Neurology	raredmg	OLINK Proteomics	0.0138198	45260	196	45064	-0.208678	-0.0171755	-0.17124	0.0695531	-0.307565	-0.0349152
SLTM	1072#2702#TMEM106A#Q96A25#OID31411#v1#OncologyII	syn	OLINK Proteomics	0.0138231	45424	104	45320	-0.261759	0.00266075	-0.240646	0.0977469	-0.432231	-0.04906
HNF4A	1072#2569#ST6GAL1#P15907#OID20302#v1#Cardiometabolic	ptvraredmg	OLINK Proteomics	0.0138232	45810	132	45678	0.163062	-0.00486653	0.209125	0.0849439	0.0426338	0.375617
MC4R	1072#1081#FOXO1#Q12778#OID20515#v1#Inflammation	rec	OLINK Proteomics	0.0138236	45190	5	45185	-0.807595	-0.00404904	-1.09175	0.443455	-1.96092	-0.222568
IRS2	5984#ECG load	rec	Chapter IX Diseases of the circulatory system	0.0138238	63012	20	62992	0.429379	0.0144639	0.416146	0.169036	0.0848355	0.747457
PTPRG	1072#1124#GATA3#P23771#OID31219#v1#OncologyII	ptvraredmg	OLINK Proteomics	0.0138274	44039	282	43757	0.128157	0.00100665	0.147239	0.0598093	0.0300122	0.264467
TNK2	25596#Weighted-mean L2 in tract acoustic radiation (left)	URmtr	Chapter VI Diseases of the nervous system	0.0138284	34970	61	34909	0.484763	-0.00207246	0.315353	0.128098	0.0642775	0.56643
GIGYF1	1072#483#CDCP1#Q9H5V8#OID20940#v1#Neurology	raredmgmtr	OLINK Proteomics	0.0138294	44914	131	44783	-0.0347731	-0.000691372	-0.186948	0.0759409	-0.335794	-0.038103
RIF1	20007#Interpolated Age of participant when cancer first diagnosed	rec	Chapter II Neoplasms	0.0138311	35544	19	35525	-0.126599	0.0101807	-0.426113	0.173094	-0.765382	-0.0868431
PTPRG	23028#MC VP1 antigen for Merkel Cell Polyomavirus	UR	Chapter I Certain infectious and parasitic diseases	0.0138316	8098	16	8082	0.647955	-0.0155524	0.614965	0.249768	0.125355	1.10457
NAA15	22402#Proton density fat fraction (PDFF)	syn	Chapter XI Diseases of the digestive system	0.0138316	4139	5	4134	0.259241	0.00461678	1.0841	0.440216	0.221041	1.94716
TNRC6B	1072#1704#MEP1B#Q16820#OID20168#v1#Cardiometabolic	syn	OLINK Proteomics	0.0138335	45276	198	45078	-0.047938	0.00715552	-0.1732	0.0703591	-0.311105	-0.0352947
TNRC6B	1072#2075#PLIN3#O60664#OID20143#v1#Cardiometabolic	UR	OLINK Proteomics	0.0138339	45276	49	45227	0.396521	0.00124976	0.346818	0.140889	0.0706736	0.622963
TNRC6B	25526#Weighted-mean MD in tract forceps minor	ptvraredmg	Chapter VI Diseases of the nervous system	0.0138357	34970	103	34867	-0.176389	0.00442333	-0.232032	0.0942598	-0.416784	-0.04728
IRS2	1072#2065#PLA2G7#Q13093#OID21105#v1#Neurology	raredmg	OLINK Proteomics	0.0138363	45260	82	45178	0.252687	0.0328852	0.256442	0.104178	0.0522518	0.460632
HNF4A	5117#6mm cylindrical power (right)	ptv	Chapter VII Diseases of the eye and adnexa	0.0138366	77285	3	77282	-1.35228	0.00143527	-1.42291	0.578057	-2.5559	-0.289919
HNF4A	5117#6mm cylindrical power (right)	ptv5pcnt	Chapter VII Diseases of the eye and adnexa	0.0138366	77285	3	77282	-1.35228	0.00143527	-1.42291	0.578057	-2.5559	-0.289919
BSN	23102#Whole body water mass	URmtr	Chapter XXI Factors influencing health status and contact with health services	0.0138376	412030	513	411517	0.177308	0.014767	0.0672419	0.0273179	0.0136997	0.120784
MC4R	23425#NMR Total Lipids in LDL	ptv	NMR Metabolomics	0.0138386	99443	36	99407	-0.241451	0.000100824	-0.386028	0.156828	-0.693409	-0.0786466
MC4R	23425#NMR Total Lipids in LDL	ptv5pcnt	NMR Metabolomics	0.0138386	99443	36	99407	-0.241451	0.000100824	-0.386028	0.156828	-0.693409	-0.0786466
PTPRG	1072#1213#GPR37#O15354#OID20095#v1#Cardiometabolic	ptvraredmg	OLINK Proteomics	0.0138395	44454	282	44172	-0.101257	0.00853331	-0.142543	0.0579088	-0.256045	-0.0290403
TNK2	4106#Heel bone mineral density (BMD) T-score automated (left)	raredmgmtr	Chapter XIII Diseases of the musculoskeletal system and connective tissue	0.0138405	133468	322	133146	0.119262	-0.0328273	0.130535	0.0530326	0.026592	0.234478
TNRC6B	25623#Weighted-mean L3 in tract acoustic radiation (left)	raredmg	Chapter VI Diseases of the nervous system	0.0138409	34970	78	34892	-0.418954	-0.00167034	-0.278834	0.113279	-0.500864	-0.0568044
RIF1	1072#2618#TALDO1#P37837#OID30414#v1#CardiometabolicII	ptvraredmg	OLINK Proteomics	0.0138426	45456	150	45306	0.144963	-0.0102802	0.194792	0.0791382	0.0396801	0.349905
UBR3	23108#Impedance of leg (left)	URmtr	Chapter XXI Factors influencing health status and contact with health services	0.0138437	412003	361	411642	-0.168777	-0.0113457	-0.116896	0.0474934	-0.209981	-0.02381
TNRC6B	1072#833#DNAJC6#O75061#OID30247#v1#CardiometabolicII	raredmgmtr	OLINK Proteomics	0.0138444	44457	28	44429	0.547965	0.0120696	0.454597	0.184692	0.0925967	0.816597
PCSK1	3143#Ankle spacing width	flexnonsynmtr	Chapter XIII Diseases of the musculoskeletal system and connective tissue	0.0138454	239889	1079	238810	0.0789029	0.00415913	0.0645042	0.0262077	0.0131378	0.115871
BSN	1072#1513#KLK10#O43240#OID21523#v1#Oncology	rec	OLINK Proteomics	0.0138475	45250	232	45018	0.171798	-0.00806397	0.16128	0.0655265	0.0328468	0.289713
RIF1	1072#1035#FGF16#O43320#OID30535#v1#InflammationII	raredmgmtr	OLINK Proteomics	0.0138499	44339	76	44263	0.428706	-0.00342599	0.282357	0.114722	0.0575	0.507214
IGF1R	23633#NMR Triglycerides to Total Lipids in Very Large HDL percentage	raredmg	NMR Metabolomics	0.0138502	100311	436	99875	0.0842547	-0.00037482	0.105887	0.0430229	0.0215623	0.190211
GIGYF1	1072#1739#MMP9#P14780#OID21103#v1#Neurology	flexdmg	OLINK Proteomics	0.0138514	45183	562	44621	-0.109041	0.0143567	-0.102225	0.0415346	-0.183633	-0.020816
GCK	1072#2007#PDGFRA#P16234#OID20133#v1#Cardiometabolic	syn	OLINK Proteomics	0.0138515	45276	61	45215	0.423763	0.00107822	0.306735	0.124629	0.0624602	0.551009
TNRC6B	1072#1568#LEFTY2#O00292#OID21454#v1#Oncology	ptvraredmg	OLINK Proteomics	0.0138523	45553	136	45417	0.160053	0.00245838	0.19698	0.0800353	0.0401098	0.353851
SLTM	25290#Mean L2 in superior fronto-occipital fasciculus on FA skeleton (right)	syn	Chapter VI Diseases of the nervous system	0.0138539	34972	90	34882	-0.10785	0.00965054	-0.236351	0.0960324	-0.424577	-0.048124
TNK2	1072#893#EFCAB2#Q5VUJ9#OID31313#v1#OncologyII	URmtr	OLINK Proteomics	0.013855	44858	48	44810	0.546927	-0.00894756	0.354414	0.144006	0.0721587	0.636669
APBA1	25215#Mean L1 in cerebral peduncle on FA skeleton (left)	ptvraredmg	Chapter VI Diseases of the nervous system	0.0138554	34972	126	34846	-0.174465	0.00179398	-0.21561	0.0876068	-0.387322	-0.0438982
TNRC6B	25410#Mean OD in posterior limb of internal capsule on FA skeleton (right)	raredmgmtr	Chapter VI Diseases of the nervous system	0.0138586	34970	29	34941	-0.234018	-0.0020106	-0.450807	0.183178	-0.809842	-0.0917722
GIGYF1	23599#NMR Phospholipids to Total Lipids in Small VLDL percentage	ptv	NMR Metabolomics	0.0138605	99987	31	99956	-0.473354	0.00011281	-0.40751	0.165594	-0.732072	-0.0829482
GIGYF1	23599#NMR Phospholipids to Total Lipids in Small VLDL percentage	ptv5pcnt	NMR Metabolomics	0.0138605	99987	31	99956	-0.473354	0.00011281	-0.40751	0.165594	-0.732072	-0.0829482
PCSK1	1072#2828#UNG#P13051#OID31419#v1#OncologyII	syn	OLINK Proteomics	0.0138609	45424	94	45330	0.182737	-0.00512623	0.253832	0.103144	0.0516677	0.455995
GIGYF1	1072#2547#SPON1#Q9HCB6#OID20759#v1#Inflammation	URmtr	OLINK Proteomics	0.0138648	45300	82	45218	-0.515315	0.00244859	-0.254403	0.10338	-0.45703	-0.0517757
TNRC6B	25217#Mean L1 in anterior limb of internal capsule on FA skeleton (left)	raredmgmtr	Chapter VI Diseases of the nervous system	0.0138656	34972	29	34943	-0.412753	0.0105476	-0.418869	0.170213	-0.752493	-0.0852462
IGF1R	1072#1105#GABRA4#P48169#OID30803#v1#NeurologyII	flexnonsynmtr	OLINK Proteomics	0.0138661	44185	190	43995	0.187716	0.0046934	0.178745	0.0726366	0.0363759	0.321114
SLTM	1072#1862#NHLRC3#Q5JS37#OID30614#v1#InflammationII	ptvraredmg	OLINK Proteomics	0.0138678	43654	95	43559	-0.22948	0.0109427	-0.246298	0.10009	-0.442476	-0.0501202
PTPRG	1072#900#EGFL7#Q9UHF1#OID21252#v1#Oncology	raredmg	OLINK Proteomics	0.013868	44180	248	43932	-0.224225	0.0149517	-0.149822	0.0608842	-0.269156	-0.0304874
HNF4A	1072#1446#ISM1#B1AKI9#OID20538#v1#Inflammation	flexnonsynmtr	OLINK Proteomics	0.0138689	45190	215	44975	0.223211	0.00228218	0.163085	0.0662747	0.0331851	0.292984
MC4R	22681#Maximum carotid IMT (intima-medial thickness) at 240 degrees	UR	Chapter IX Diseases of the circulatory system	0.0138694	41569	12	41557	0.729498	0.00545159	0.662209	0.26911	0.134747	1.18967
SLTM	1072#1369#IL13RA1#P78552#OID21504#v1#Oncology	UR	OLINK Proteomics	0.0138697	44688	39	44649	0.40094	-0.0048149	0.389281	0.158198	0.0792099	0.699353
TNRC6B	1072#1714#MFAP4#P55083#OID30598#v1#InflammationII	UR	OLINK Proteomics	0.0138709	44654	49	44605	-0.447784	-0.00652847	-0.339242	0.137865	-0.60946	-0.0690247
HNF1A	25037#Median T2star in amygdala (right)	UR	Chapter VI Diseases of the nervous system	0.0138722	33482	40	33442	-0.332694	-0.00200561	-0.385381	0.156615	-0.692352	-0.0784096
IP6K1	1072#1908#NT5C3A#Q9H0P0#OID20553#v1#Inflammation	ptv5pcnt	OLINK Proteomics	0.0138725	45115	2	45113	-1.85058	0.00339178	-1.72289	0.700178	-3.09525	-0.350529
IP6K1	1072#1908#NT5C3A#Q9H0P0#OID20553#v1#Inflammation	ptv	OLINK Proteomics	0.0138725	45115	2	45113	-1.85058	0.00339178	-1.72289	0.700178	-3.09525	-0.350529
TNK2	4104#Heel quantitative ultrasound index (QUI) direct entry (left)	raredmgmtr	Chapter XIII Diseases of the musculoskeletal system and connective tissue	0.0138739	133468	322	133146	0.1191	-0.0328273	0.130489	0.0530327	0.0265462	0.234432
TNK2	1072#99#ALDH5A1#P51649#OID31047#v1#NeurologyII	flexnonsynmtr	OLINK Proteomics	0.0138748	45520	520	45000	0.128011	-0.00406738	0.108289	0.0440096	0.0220298	0.194549
IRS2	23328#Femur neck BMC (bone mineral content) (right)	raredmgmtr	Chapter XIII Diseases of the musculoskeletal system and connective tissue	0.0138751	33972	35	33937	0.413342	0.0055382	0.324802	0.132001	0.0660762	0.583528
GCK	1072#661#CPPED1#Q9BRF8#OID21053#v1#Neurology	flexnonsynmtr	OLINK Proteomics	0.0138764	45644	106	45538	0.269432	-0.036043	0.232073	0.0943176	0.0472086	0.416937
HNF4A	1072#2203#PTPRS#Q13332#OID20306#v1#Cardiometabolic	flexnonsynmtr	OLINK Proteomics	0.0138773	45810	218	45592	0.231071	0.00525392	0.165794	0.0673819	0.0337247	0.297864
RIF1	1072#156#APOH#P02749#OID21072#v1#Neurology	URmtr	OLINK Proteomics	0.0138774	45260	55	45205	-0.312516	0.0181557	-0.328821	0.133639	-0.590755	-0.0668863
HNF4A	25450#Mean ISOVF in inferior cerebellar peduncle on FA skeleton (right)	rec	Chapter VI Diseases of the nervous system	0.0138785	34970	1	34969	-2.55927	0.000958901	-2.43503	0.989641	-4.37476	-0.495301
HNF4A	1072#1632#LTBP3#Q9NS15#OID21191#v1#Oncology	raredmg	OLINK Proteomics	0.0138814	44180	120	44060	0.184853	0.00306047	0.216674	0.088064	0.044067	0.389281
HNF4A	NMR Cholesteryl Esters to Cholesterol in VLDL percentage	URmtr	NMR Metabolomics	0.0138831	99361	33	99328	-0.695067	0.000163975	-0.370922	0.150762	-0.666413	-0.0754305
HNF4A	NMR Free Cholesterol to Cholesteryl Esters in VLDL percentage	URmtr	NMR Metabolomics	0.0138831	99361	33	99328	0.695067	-0.000163975	0.370922	0.150762	0.0754305	0.666413
HNF4A	NMR Free Cholesterol to Cholesterol in VLDL percentage	URmtr	NMR Metabolomics	0.0138831	99361	33	99328	0.695067	-0.000163975	0.370922	0.150762	0.0754305	0.666413
TNK2	1072#1540#L3HYPDH#Q96EM0#OID30314#v1#CardiometabolicII	URmtr	OLINK Proteomics	0.0138837	45616	49	45567	0.494486	-0.00811857	0.350223	0.142346	0.0712214	0.629224
TNRC6B	1072#2283#RHOC#P08134#OID20950#v1#Neurology	UR	OLINK Proteomics	0.0138843	44644	49	44595	0.404065	-0.00124206	0.348854	0.141791	0.0709415	0.626767
GCK	1072#1786#MYBPC2#Q14324#OID30199#v1#CardiometabolicII	UR	OLINK Proteomics	0.0138846	44457	27	44430	0.521968	-0.00842864	0.448313	0.182217	0.0911657	0.805461
IRS2	1072#2825#UMOD#P07911#OID20237#v1#Cardiometabolic	ptv	OLINK Proteomics	0.0138877	45658	8	45650	-0.587189	0.00179731	-0.837355	0.340354	-1.50445	-0.170257
IRS2	1072#2825#UMOD#P07911#OID20237#v1#Cardiometabolic	ptv5pcnt	OLINK Proteomics	0.0138877	45658	8	45650	-0.587189	0.00179731	-0.837355	0.340354	-1.50445	-0.170257
UBR3	23629#NMR Phospholipids to Total Lipids in Very Large HDL percentage	syn	NMR Metabolomics	0.0138889	100311	414	99897	0.00481021	-7.4964e-05	-0.1059	0.043046	-0.19027	-0.0215308
BSN	1072#541#CFD#P00746#OID30738#v1#InflammationII	syn	OLINK Proteomics	0.01389	45680	582	45098	-0.0964241	-0.00635931	-0.0985762	0.0400685	-0.177111	-0.0200413
UBR2	23426#NMR Total Lipids in HDL	URmtr	NMR Metabolomics	0.0138911	99106	86	99020	-0.265358	0.000354086	-0.238112	0.0967892	-0.427818	-0.0484066
UBB	25424#Mean OD in external capsule on FA skeleton (right)	raredmg	Chapter VI Diseases of the nervous system	0.0138915	34970	4	34966	-1.26222	-0.00426867	-1.22282	0.497044	-2.19704	-0.248596
UBB	25424#Mean OD in external capsule on FA skeleton (right)	raredmgmtr	Chapter VI Diseases of the nervous system	0.0138915	34970	4	34966	-1.26222	-0.00426867	-1.22282	0.497044	-2.19704	-0.248596
RIF1	1072#2170#PSIP1#O75475#OID20534#v1#Inflammation	raredmgmtr	OLINK Proteomics	0.0138921	45190	75	45115	0.157978	-0.0123192	0.279163	0.113475	0.0567509	0.501575
APBA1	1072#1449#ITGA11#Q9UKX5#OID20581#v1#Inflammation	rec	OLINK Proteomics	0.0138923	45190	5	45185	-1.04778	-0.0035337	-1.0782	0.43827	-1.93722	-0.219186
UBR3	1072#536#CES3#Q6UWW8#OID21340#v1#Oncology	flexdmg	OLINK Proteomics	0.0138945	45042	199	44843	0.250368	-0.00408694	0.171568	0.0697409	0.0348746	0.308261
GCK	1072#214#ATP6V1G2#O95670#OID30167#v1#CardiometabolicII	raredmg	OLINK Proteomics	0.0138948	44108	98	44010	0.337993	0.00713684	0.248639	0.10107	0.0505402	0.446738
APBA1	1072#331#CA6#P23280#OID21096#v1#Neurology	UR	OLINK Proteomics	0.0138949	45117	49	45068	0.353022	-0.0164305	0.327481	0.133119	0.0665658	0.588395
IGF1R	25785#Volume of grey matter in Insular Cortex (right)	UR	Chapter VI Diseases of the nervous system	0.0138993	36929	53	36876	-0.183274	0.013851	-0.302295	0.122886	-0.543155	-0.0614362
UBB	1072#1524#KLKB1#P03952#OID30760#v1#InflammationII	flexdmg	OLINK Proteomics	0.0139016	44877	13	44864	0.789565	0.0150947	0.646314	0.262741	0.131338	1.16129
UBB	1072#1524#KLKB1#P03952#OID30760#v1#InflammationII	ptvraredmg	OLINK Proteomics	0.0139016	44877	13	44864	0.789565	0.0150947	0.646314	0.262741	0.131338	1.16129
UBB	1072#1524#KLKB1#P03952#OID30760#v1#InflammationII	flexnonsynmtr	OLINK Proteomics	0.0139016	44877	13	44864	0.789565	0.0150947	0.646314	0.262741	0.131338	1.16129
BSN	1072#1127#GBP1#P32455#OID31128#v1#NeurologyII	flexnonsynmtr	OLINK Proteomics	0.0139017	45418	1021	44397	0.0912108	-0.0138181	0.0772196	0.0313915	0.0156918	0.138747
MC4R	1072#1783#MVK#Q03426#OID20459#v1#Inflammation	flexdmg	OLINK Proteomics	0.0139031	44437	124	44313	0.194541	-0.000224661	0.215689	0.0876838	0.0438277	0.387551
RMC1	1072#1320#ID4#P47928#OID31284#v1#OncologyII	ptv	OLINK Proteomics	0.0139033	44858	11	44847	-0.479073	0.00170545	-0.740753	0.301138	-1.33099	-0.150518
RMC1	1072#1320#ID4#P47928#OID31284#v1#OncologyII	ptv5pcnt	OLINK Proteomics	0.0139033	44858	11	44847	-0.479073	0.00170545	-0.740753	0.301138	-1.33099	-0.150518
UBB	25184#Mean MO in external capsule on FA skeleton (right)	raredmg	Chapter VI Diseases of the nervous system	0.0139034	34972	4	34968	0.669418	0.000309308	1.15336	0.468868	0.23436	2.07235
UBB	25184#Mean MO in external capsule on FA skeleton (right)	raredmgmtr	Chapter VI Diseases of the nervous system	0.0139034	34972	4	34968	0.669418	0.000309308	1.15336	0.468868	0.23436	2.07235
MC4R	1072#1009#FBLN2#P98095#OID30378#v1#CardiometabolicII	flexdmg	OLINK Proteomics	0.0139058	45606	120	45486	0.285286	0.0185254	0.211085	0.0858143	0.0428871	0.379282
SLTM	1072#187#ART5#Q96L15#OID30828#v1#NeurologyII	raredmgmtr	OLINK Proteomics	0.0139074	44185	24	44161	0.673708	0.0014808	0.502108	0.20413	0.102009	0.902207
UBR3	1072#2161#PRSS8#Q16651#OID20763#v1#Inflammation	URmtr	OLINK Proteomics	0.0139107	45088	36	45052	0.199431	0.0174954	0.374742	0.152355	0.0761229	0.673361
TNRC6B	25435#Mean OD in superior fronto-occipital fasciculus on FA skeleton (left)	syn	Chapter VI Diseases of the nervous system	0.0139115	34970	127	34843	0.236498	0.00250552	0.218091	0.088667	0.0443008	0.391881
PTPRG	25588#Weighted-mean L1 in tract posterior thalamic radiation (left)	UR	Chapter VI Diseases of the nervous system	0.0139137	34970	71	34899	0.201013	0.0122186	0.274275	0.111512	0.0557086	0.492841
BSN	1072#1785#MYBPC1#Q00872#OID30296#v1#CardiometabolicII	ptv	OLINK Proteomics	0.0139137	45616	7	45609	1.14337	-0.00393772	0.852069	0.346429	0.173063	1.53107
BSN	1072#1785#MYBPC1#Q00872#OID30296#v1#CardiometabolicII	ptv5pcnt	OLINK Proteomics	0.0139137	45616	7	45609	1.14337	-0.00393772	0.852069	0.346429	0.173063	1.53107
HNF1A	25535#Weighted-mean MD in tract posterior thalamic radiation (right)	raredmgmtr	Chapter VI Diseases of the nervous system	0.013914	34970	82	34888	0.143027	0.00606276	0.248557	0.101056	0.0504843	0.446631
UBR3	25195#Mean MO in superior fronto-occipital fasciculus on FA skeleton (left)	ptv	Chapter VI Diseases of the nervous system	0.0139141	34972	10	34962	-0.781618	-0.00603153	-0.774024	0.314695	-1.39084	-0.157211
UBR3	25195#Mean MO in superior fronto-occipital fasciculus on FA skeleton (left)	ptv5pcnt	Chapter VI Diseases of the nervous system	0.0139141	34972	10	34962	-0.781618	-0.00603153	-0.774024	0.314695	-1.39084	-0.157211
PTPRG	50#Standing height	ptvraredmg	Chapter XXI Factors influencing health status and contact with health services	0.0139146	418439	2634	415805	-0.0327509	0.02802	-0.0337064	0.0137047	-0.0605673	-0.00684554
UBR2	23129#Trunk fat-free mass	ptv	Chapter XXI Factors influencing health status and contact with health services	0.0139154	411684	122	411562	0.00224956	0.0168205	0.137547	0.0559259	0.0279338	0.24716
UBR2	23129#Trunk fat-free mass	ptv5pcnt	Chapter XXI Factors influencing health status and contact with health services	0.0139154	411684	122	411562	0.00224956	0.0168205	0.137547	0.0559259	0.0279338	0.24716
RIF1	30840#Total bilirubin	raredmgmtr	Chapter XVIII Symptoms signs and abnormal clinical and laboratory findings not elsewhere classified	0.013917	398604	632	397972	-0.177307	0.00821746	-0.0927948	0.0377305	-0.166746	-0.0188441
APBA1	1072#640#COLEC12#Q5KU26#OID20738#v1#Inflammation	raredmgmtr	OLINK Proteomics	0.0139171	45225	51	45174	-0.257121	0.00225645	-0.316553	0.128707	-0.56882	-0.0642859
TNK2	1072#1929#OBP2B#Q9NPH6#OID20980#v1#Neurology	flexnonsynmtr	OLINK Proteomics	0.013918	44763	508	44255	-0.0262266	-0.00562369	-0.0876794	0.0356497	-0.157553	-0.0178054
RMC1	1072#1938#OLR1#P78380#OID20183#v1#Cardiometabolic	ptvraredmg	OLINK Proteomics	0.0139197	44844	115	44729	0.258392	0.00856035	0.226049	0.0919114	0.0459015	0.406197
UBB	25869#Volume of grey matter in Planum Polare (right)	flexdmg	Chapter VI Diseases of the nervous system	0.0139197	36929	9	36920	1.21354	0.00635431	0.743683	0.302378	0.151013	1.33635
UBB	25869#Volume of grey matter in Planum Polare (right)	flexnonsynmtr	Chapter VI Diseases of the nervous system	0.0139197	36929	9	36920	1.21354	0.00635431	0.743683	0.302378	0.151013	1.33635
UBB	25869#Volume of grey matter in Planum Polare (right)	ptvraredmg	Chapter VI Diseases of the nervous system	0.0139197	36929	9	36920	1.21354	0.00635431	0.743683	0.302378	0.151013	1.33635
IGF1R	1072#1814#NAP1L4#Q99733#OID31475#v1#OncologyII	rec	OLINK Proteomics	0.0139197	45349	21	45328	0.459633	-0.00625766	0.522835	0.212584	0.106166	0.939504
APBA1	1072#2269#RELT#Q969Z4#OID21142#v1#Neurology	flexnonsynmtr	OLINK Proteomics	0.0139198	45260	218	45042	-0.0602719	0.000490004	-0.148825	0.0605121	-0.267429	-0.0302201
PTPRG	1072#1967#PALLD#Q8WX93#OID30444#v1#InflammationII	ptv	OLINK Proteomics	0.0139214	44339	19	44320	0.261551	0.00327594	0.564146	0.229385	0.114547	1.01375
PTPRG	1072#1967#PALLD#Q8WX93#OID30444#v1#InflammationII	ptv5pcnt	OLINK Proteomics	0.0139214	44339	19	44320	0.261551	0.00327594	0.564146	0.229385	0.114547	1.01375
MC4R	1072#1936#OGT#O15294#OID31300#v1#OncologyII	flexdmg	OLINK Proteomics	0.0139232	44858	117	44741	0.267194	0.00667355	0.228318	0.0928371	0.0463553	0.41028
NAA15	25180#Mean MO in posterior thalamic radiation on FA skeleton (right)	flexnonsynmtr	Chapter VI Diseases of the nervous system	0.0139237	34972	29	34943	-0.114415	-0.00473242	-0.448467	0.182352	-0.805884	-0.0910515
GCK	4080#Systolic blood pressure automated reading	URmtr	Chapter IX Diseases of the circulatory system	0.013924	395226	202	395024	0.113307	0.0112969	0.160448	0.0652431	0.0325732	0.288322
PCSK1	1072#1881#NOTCH1#P46531#OID20311#v1#Cardiometabolic	raredmgmtr	OLINK Proteomics	0.0139247	45810	109	45701	0.178142	-0.00319593	0.230152	0.0935845	0.0467248	0.413579
GIGYF1	5163#3mm regularity index (left)	raredmgmtr	Chapter VII Diseases of the eye and adnexa	0.0139299	86194	215	85979	0.111136	-0.0161578	0.163956	0.0666729	0.033278	0.294635
PTPRG	1072#1308#HTR1A#P08908#OID30824#v1#NeurologyII	flexnonsynmtr	OLINK Proteomics	0.0139302	44185	671	43514	0.109168	-0.00253493	0.0953098	0.0387571	0.0193452	0.171275
APBA1	1072#2203#PTPRS#Q13332#OID20306#v1#Cardiometabolic	raredmgmtr	OLINK Proteomics	0.0139305	45810	52	45758	-0.403901	0.00525392	-0.338693	0.137728	-0.608642	-0.068744
NAA15	1072#545#CFHR5#Q9BXR6#OID30716#v1#InflammationII	flexnonsynmtr	OLINK Proteomics	0.0139309	45148	44	45104	-0.275954	-0.0046792	-0.366058	0.148856	-0.657818	-0.0742972
APBA1	1072#390#CCL21#O00585#OID20686#v1#Inflammation	ptv5pcnt	OLINK Proteomics	0.0139313	45452	24	45428	0.522616	0.000585727	0.493534	0.200695	0.100169	0.886899
APBA1	1072#390#CCL21#O00585#OID20686#v1#Inflammation	ptv	OLINK Proteomics	0.0139313	45452	24	45428	0.522616	0.000585727	0.493534	0.200695	0.100169	0.886899
TNK2	25544#Weighted-mean MO in tract anterior thalamic radiation (left)	ptvraredmg	Chapter VI Diseases of the nervous system	0.0139321	34970	192	34778	0.132405	-0.00395934	0.177462	0.0721644	0.0360174	0.318906
PCSK1	25210#Mean L1 in inferior cerebellar peduncle on FA skeleton (right)	UR	Chapter VI Diseases of the nervous system	0.0139337	34972	38	34934	-0.293908	0.00383542	-0.395351	0.160771	-0.710467	-0.0802346
SLTM	25685#Weighted-mean OD in tract corticospinal tract (left)	flexdmg	Chapter VI Diseases of the nervous system	0.0139337	34969	97	34872	0.302368	-0.00231998	0.240121	0.0976463	0.0487314	0.431511
SLTM	1072#79#AHSG#P02765#OID30706#v1#InflammationII	ptv	OLINK Proteomics	0.0139345	45669	10	45659	0.992514	-0.00148145	0.777578	0.316212	0.157798	1.39736
UBR3	1072#2338#SAFB2#Q14151#OID31012#v1#NeurologyII	UR	OLINK Proteomics	0.013935	45520	58	45462	0.363879	0.000840264	0.323094	0.131391	0.0655658	0.580622
RMC1	1072#567#CHRDL2#Q6WN34#OID20223#v1#Cardiometabolic	URmtr	OLINK Proteomics	0.0139366	45276	20	45256	0.162018	-0.0182572	0.521569	0.212107	0.105835	0.937302
HNF4A	25014#Volume of caudate (right)	flexdmg	Chapter VI Diseases of the nervous system	0.0139376	36920	205	36715	-0.270693	0.0108377	-0.162058	0.0659046	-0.291233	-0.0328836
MC4R	1072#599#CLMP#Q9H6B4#OID21419#v1#Oncology	raredmg	OLINK Proteomics	0.0139383	45621	83	45538	0.201928	0.0271033	0.245228	0.0997287	0.0497576	0.440697
RMC1	1072#741#CXCL11#O14625#OID21042#v1#Neurology	raredmg	OLINK Proteomics	0.0139401	45644	85	45559	0.187217	-0.00675512	0.260311	0.105865	0.0528141	0.467807
APBA1	1072#2500#SMPD1#P17405#OID21028#v1#Neurology	UR	OLINK Proteomics	0.0139401	45420	48	45372	-0.50204	-0.00852219	-0.34869	0.141807	-0.626635	-0.0707452
SLTM	1072#1748#MORF4L2#Q15014#OID31160#v1#OncologyII	raredmgmtr	OLINK Proteomics	0.0139415	44039	27	44012	0.434806	0.00229014	0.474837	0.193112	0.0963336	0.853341
UBR2	25353#Mean ICVF in medial lemniscus on FA skeleton (left)	raredmg	Chapter VI Diseases of the nervous system	0.0139417	34970	143	34827	0.233636	0.00176314	0.199395	0.0810916	0.0404529	0.358337
IGF1R	1072#40#ADAMTS13#Q76LX8#OID20249#v1#Cardiometabolic	ptvraredmg	OLINK Proteomics	0.0139419	45810	226	45584	0.211672	0.0153749	0.161767	0.0657895	0.0328181	0.290715
SLTM	25472#Mean ISOVF in external capsule on FA skeleton (right)	syn	Chapter VI Diseases of the nervous system	0.0139426	34970	90	34880	0.264556	-0.00433053	0.252897	0.102851	0.0513053	0.454489
MC4R	1072#668#CR2#P20023#OID20393#v1#Cardiometabolic	raredmg	OLINK Proteomics	0.0139433	45433	83	45350	0.26809	-0.0125234	0.266218	0.108271	0.0540054	0.47843
IGF1R	1072#504#CDSN#Q15517#OID20667#v1#Inflammation	rec	OLINK Proteomics	0.0139437	45602	24	45578	-0.587744	0.0159047	-0.492713	0.200387	-0.885476	-0.099951
PTPRG	1072#1381#IL18BP#O95998#OID20348#v1#Cardiometabolic	flexdmg	OLINK Proteomics	0.0139452	45433	646	44787	-0.0320459	0.0310319	-0.091713	0.0373004	-0.164822	-0.0186036
UBR2	NMR Free Cholesterol to Cholesteryl Esters in VLDL percentage	raredmg	NMR Metabolomics	0.0139466	99361	401	98960	-0.133238	0.000391017	-0.107475	0.0437127	-0.193152	-0.0217991
UBR2	NMR Free Cholesterol to Cholesterol in VLDL percentage	raredmg	NMR Metabolomics	0.0139466	99361	401	98960	-0.133238	0.000391017	-0.107475	0.0437127	-0.193152	-0.0217991
UBR2	NMR Cholesteryl Esters to Cholesterol in VLDL percentage	raredmg	NMR Metabolomics	0.0139466	99361	401	98960	0.133238	-0.000391017	0.107475	0.0437127	0.0217991	0.193152
UBB	1072#314#C3#P01024#OID30776#v1#InflammationII	UR	OLINK Proteomics	0.0139508	43297	6	43291	1.13305	-0.0188956	0.999606	0.406571	0.202719	1.79649
UBB	1072#314#C3#P01024#OID30776#v1#InflammationII	URmtr	OLINK Proteomics	0.0139508	43297	6	43291	1.13305	-0.0188956	0.999606	0.406571	0.202719	1.79649
RIF1	30270#Mean sphered cell volume	UR	Chapter XVIII Symptoms signs and abnormal clinical and laboratory findings not elsewhere classified	0.0139513	400593	533	400060	0.0742368	0.00456486	0.105076	0.0427396	0.021308	0.188845
IRS2	25031#Median T2star in putamen (right)	ptv	Chapter VI Diseases of the nervous system	0.0139519	33482	4	33478	1.53902	-0.023099	1.20802	0.491338	0.244978	2.17106
IRS2	25031#Median T2star in putamen (right)	ptv5pcnt	Chapter VI Diseases of the nervous system	0.0139519	33482	4	33478	1.53902	-0.023099	1.20802	0.491338	0.244978	2.17106
RIF1	1072#1365#IL12B#P29460#OID20666#v1#Inflammation	UR	OLINK Proteomics	0.0139522	45752	76	45676	0.297919	0.024269	0.274813	0.111777	0.0557287	0.493897
IRS2	1072#631#COL28A1#Q2UY09#OID30969#v1#NeurologyII	syn	OLINK Proteomics	0.0139531	44410	216	44194	-0.126441	0	-0.163043	0.0663164	-0.293025	-0.033062
TNK2	1072#2554#SPRY2#O43597#OID20475#v1#Inflammation	raredmgmtr	OLINK Proteomics	0.0139532	44437	98	44339	0.0915466	-0.00933605	0.247025	0.100475	0.0500915	0.443959
IRS2	23606#NMR Cholesteryl Esters to Total Lipids in Very Small VLDL percentage	UR	NMR Metabolomics	0.0139548	100236	94	100142	-0.249922	0.00022506	-0.218108	0.0887171	-0.391993	-0.0442237
IRS2	1072#1232#GTF2IRD1#Q9UHL9#OID31264#v1#OncologyII	raredmg	OLINK Proteomics	0.0139571	44858	84	44774	-0.344125	0.00170545	-0.269073	0.109448	-0.483592	-0.0545536
HNF4A	1072#1142#GFER#P55789#OID21259#v1#Oncology	flexnonsynmtr	OLINK Proteomics	0.0139574	44180	211	43969	0.0911623	0.00504226	0.165193	0.0671937	0.0334919	0.296893
PTPRG	1072#1145#GFRA2#O00451#OID21330#v1#Oncology	URmtr	OLINK Proteomics	0.0139597	45042	60	44982	-0.535032	0.0136646	-0.314628	0.127981	-0.565473	-0.0637831
PCSK1	1072#2102#PON2#Q15165#OID20088#v1#Cardiometabolic	URmtr	OLINK Proteomics	0.0139602	44454	40	44414	0.280406	0.00234539	0.387013	0.157426	0.0784556	0.695571
TNK2	1072#80#AHSP#Q9NZD4#OID21078#v1#Neurology	raredmgmtr	OLINK Proteomics	0.0139617	45183	105	45078	-0.187881	0.000785312	-0.224359	0.0912645	-0.403239	-0.0454795
GCK	1072#2106#PPCDC#Q96CD2#OID21027#v1#Neurology	flexnonsynmtr	OLINK Proteomics	0.0139627	45644	106	45538	0.232097	-0.019659	0.231939	0.0943488	0.047014	0.416864
IRS2	1072#762#DAPP1#Q9UN19#OID20524#v1#Inflammation	raredmgmtr	OLINK Proteomics	0.0139628	45190	46	45144	0.223457	0.00053987	0.360965	0.146834	0.0731672	0.648762
IGF1R	23484#NMR Cholesterol in Chylomicrons and Extremely Large VLDL	ptvraredmg	NMR Metabolomics	0.0139632	100846	468	100378	0.0767668	-0.000347976	0.105552	0.042938	0.0213945	0.18971
MC4R	23431#NMR Average Diameter for VLDL Particles	raredmgmtr	NMR Metabolomics	0.0139636	100969	111	100858	-0.196583	0.000235839	-0.21101	0.0858379	-0.379251	-0.042769
APBA1	1072#2529#SOX2#P48431#OID30981#v1#NeurologyII	rec	OLINK Proteomics	0.0139645	45447	5	45442	-0.838666	0.00278107	-1.10192	0.448251	-1.9805	-0.223343
GIGYF1	25481#Mean ISOVF in superior longitudinal fasciculus on FA skeleton (left)	flexdmg	Chapter VI Diseases of the nervous system	0.0139656	34970	372	34598	0.160013	-0.0042068	0.126037	0.0512707	0.0255451	0.22653
UBR2	1072#2769#TPSG1#Q9NRR2#OID30424#v1#InflammationII	ptvraredmg	OLINK Proteomics	0.0139697	44339	188	44151	-0.227949	0.00675198	-0.179899	0.0731849	-0.323342	-0.0364551
IRS2	23017#HBe antigen for Hepatitis B Virus	ptv	Chapter I Certain infectious and parasitic diseases	0.0139718	8098	1	8097	2.40378	-0.0215349	2.40423	0.977917	0.487261	4.3212
IRS2	23017#HBe antigen for Hepatitis B Virus	ptv5pcnt	Chapter I Certain infectious and parasitic diseases	0.0139718	8098	1	8097	2.40378	-0.0215349	2.40423	0.977917	0.487261	4.3212
MC4R	1072#1130#GBP6#Q6ZN66#OID30139#v1#CardiometabolicII	flexnonsynmtr	OLINK Proteomics	0.0139728	44108	117	43991	0.159339	0.00575469	0.22794	0.0927318	0.0461843	0.409696
MC4R	1072#2116#PPP1R12A#O14974#OID21475#v1#Oncology	raredmg	OLINK Proteomics	0.013973	45388	83	45305	0.0959766	-0.00095292	0.267223	0.108713	0.0541431	0.480303
GCK	1072#2672#THOP1#P52888#OID20194#v1#Cardiometabolic	flexdmg	OLINK Proteomics	0.0139744	45062	121	44941	0.215562	-0.0146022	0.211899	0.0862075	0.0429313	0.380867
HNF1A	1072#1019#FCN1#O00602#OID30690#v1#InflammationII	flexdmg	OLINK Proteomics	0.0139752	45591	352	45239	-0.100074	0.0417802	-0.129037	0.0524968	-0.231931	-0.0261423
PCSK1	1072#2731#TNFRSF6B#O95407#OID20964#v1#Neurology	raredmgmtr	OLINK Proteomics	0.0139767	44914	110	44804	0.214541	0.00269141	0.226867	0.092299	0.0459594	0.407775
PCSK1	1072#2386#SEMA3F#Q13275#OID20186#v1#Cardiometabolic	raredmg	OLINK Proteomics	0.0139776	45276	157	45119	0.268584	0.0241153	0.188696	0.0767703	0.0382254	0.339167
RIF1	1072#2844#VASP#P50552#OID30692#v1#InflammationII	ptvraredmg	OLINK Proteomics	0.0139808	45669	152	45517	0.135591	0.00274433	0.19792	0.0805258	0.0400886	0.355752
GIGYF1	30630#Apolipoprotein A	UR	Chapter XVIII Symptoms signs and abnormal clinical and laboratory findings not elsewhere classified	0.0139813	364312	745	363567	-0.108988	0.0140632	-0.0824341	0.0335404	-0.148172	-0.0166959
GIGYF1	1072#983#F13B#P05160#OID30781#v1#InflammationII	syn	OLINK Proteomics	0.0139813	45461	234	45227	0.32157	0.0144145	0.157599	0.0641212	0.0319209	0.283278
PCSK1	1072#2224#RAB37#Q96AX2#OID20425#v1#Inflammation	raredmg	OLINK Proteomics	0.0139814	44437	157	44280	0.207544	0.00594107	0.196007	0.0797477	0.0397001	0.352314
HNF1A	1072#1956#P4HB#P07237#OID21509#v1#Oncology	URmtr	OLINK Proteomics	0.0139836	45012	17	44995	-0.700174	0.00140392	-0.587329	0.238967	-1.05571	-0.118949
GIGYF1	1072#1351#IGHMBP2#P38935#OID30123#v1#CardiometabolicII	rec	OLINK Proteomics	0.013984	44108	24	44084	-0.330914	-0.000226166	-0.501104	0.203885	-0.900723	-0.101485
UBR2	25364#Mean ICVF in retrolenticular part of internal capsule on FA skeleton (right)	flexnonsynmtr	Chapter VI Diseases of the nervous system	0.0139846	34970	217	34753	0.125948	-0.00349535	0.163747	0.0666241	0.0331622	0.294333
HNF1A	1072#101#ALPI#P09923#OID30497#v1#InflammationII	flexdmg	OLINK Proteomics	0.0139865	44339	346	43993	-0.124859	-0.00982797	-0.132272	0.0538193	-0.237759	-0.0267854
MC4R	23232#Pelvis BMD (bone mineral density)	flexnonsynmtr	Chapter XIII Diseases of the musculoskeletal system and connective tissue	0.0139866	35204	90	35114	0.145958	-0.00107538	0.225921	0.0919225	0.0457498	0.406092
PTPRG	1072#1912#NTproBNP#NTproBNP#OID20125#v1#Cardiometabolic	rec	OLINK Proteomics	0.0139867	45276	23	45253	0.564242	0.0257331	0.463239	0.188485	0.0938056	0.832672
HNF4A	1072#1972#PAMR1#Q6UXH9#OID21153#v1#Neurology	ptv5pcnt	OLINK Proteomics	0.0139876	45260	8	45252	-1.29562	-0.00693362	-0.837133	0.34062	-1.50475	-0.169513
HNF4A	1072#1972#PAMR1#Q6UXH9#OID21153#v1#Neurology	ptv	OLINK Proteomics	0.0139876	45260	8	45252	-1.29562	-0.00693362	-0.837133	0.34062	-1.50475	-0.169513
UBR3	23555#NMR Cholesteryl Esters in Very Large HDL	UR	NMR Metabolomics	0.0139901	100940	150	100790	-0.35521	0.000496646	-0.164338	0.0668704	-0.295403	-0.0332729
UBR3	25669#Weighted-mean ICVF in tract posterior thalamic radiation (left)	URmtr	Chapter VI Diseases of the nervous system	0.0139927	34969	32	34937	0.227553	-0.00358824	0.412125	0.167696	0.083436	0.740814
RMC1	NMR Cholesteryl Esters to Total Lipids in HDL percentage	raredmgmtr	NMR Metabolomics	0.0139928	99106	82	99024	0.200009	-0.000151751	0.24902	0.101331	0.0504125	0.447628
UBR3	40008#Age at cancer diagnosis	rec	Chapter II Neoplasms	0.013994	99294	24	99270	-0.422561	0.013534	-0.383242	0.15595	-0.688903	-0.0775812
GCK	1072#1310#HTRA2#O43464#OID21471#v1#Oncology	raredmgmtr	OLINK Proteomics	0.0139955	45388	80	45308	0.22608	-0.00334744	0.271271	0.110386	0.0549123	0.48763
UBR2	25552#Weighted-mean MO in tract forceps major	rec	Chapter VI Diseases of the nervous system	0.0139957	34970	8	34962	0.96867	0.00253645	0.863541	0.35139	0.174805	1.55228
RIF1	1072#621#CNTN3#Q9P232#OID21092#v1#Neurology	flexdmg	OLINK Proteomics	0.0139959	45260	203	45057	0.16989	0.0271006	0.157246	0.063987	0.0318302	0.282661
TNK2	1072#2912#ZBTB17#Q13105#OID20082#v1#Cardiometabolic	ptv	OLINK Proteomics	0.013996	44454	37	44417	-0.298182	-9.98036e-05	-0.394545	0.16055	-0.709226	-0.079865
MC4R	1072#2621#TARBP2#Q15633#OID20870#v1#Neurology	raredmg	OLINK Proteomics	0.0139969	44217	81	44136	0.226419	-0.00403849	0.267731	0.108947	0.0541927	0.481269
RIF1	1072#1806#NAA80#Q93015#OID30893#v1#NeurologyII	ptvraredmg	OLINK Proteomics	0.0139973	44410	148	44262	0.257936	0.0132785	0.199775	0.0812942	0.0404368	0.359113
GCK	1072#2116#PPP1R12A#O14974#OID21475#v1#Oncology	flexnonsynmtr	OLINK Proteomics	0.0139997	45388	103	45285	0.233568	-0.00095292	0.239857	0.0976073	0.0485449	0.431169
IRS2	1072#2831#UPK3BL1#B0FP48#OID31281#v1#OncologyII	flexnonsynmtr	OLINK Proteomics	0.0140005	44784	357	44427	-0.119918	0.00299574	-0.130724	0.0531971	-0.234991	-0.0264565
TNRC6B	1072#2865#VSIG10#Q8N0Z9#OID31400#v1#OncologyII	flexdmg	OLINK Proteomics	0.0140005	45424	163	45261	-0.0756715	-0.024828	-0.190714	0.0776097	-0.34283	-0.0385976
UBR2	23606#NMR Cholesteryl Esters to Total Lipids in Very Small VLDL percentage	flexdmg	NMR Metabolomics	0.0140013	100236	647	99589	0.0249968	-0.00011253	0.0837245	0.0340721	0.0169436	0.150505
APBA1	1072#107#AMIGO1#Q86WK6#OID30881#v1#NeurologyII	ptv	OLINK Proteomics	0.0140028	44410	23	44387	0.555061	0.00960931	0.513448	0.208949	0.103904	0.922992
APBA1	1072#107#AMIGO1#Q86WK6#OID30881#v1#NeurologyII	ptv5pcnt	OLINK Proteomics	0.0140028	44410	23	44387	0.555061	0.00960931	0.513448	0.208949	0.103904	0.922992
GCK	1072#1107#GAD2#Q05329#OID30449#v1#InflammationII	flexnonsynmtr	OLINK Proteomics	0.0140031	44339	103	44236	-0.265227	-0.00182552	-0.242212	0.0985689	-0.435408	-0.0490147
PCSK1	22410#Total trunk fat volume	raredmg	Chapter XVIII Symptoms signs and abnormal clinical and laboratory findings not elsewhere classified	0.0140032	21799	74	21725	0.36106	0.00624413	0.286828	0.116721	0.0580461	0.51561
RMC1	25584#Weighted-mean L1 in tract inferior longitudinal fasciculus (right)	syn	Chapter VI Diseases of the nervous system	0.0140034	34970	117	34853	0.278002	0.00522758	0.218501	0.0889191	0.0442167	0.392785
MC4R	1072#989#FABP1#P07148#OID20778#v1#Inflammation	raredmgmtr	OLINK Proteomics	0.0140039	45225	44	45181	0.406675	-0.00907496	0.355949	0.144856	0.0720285	0.639869
SLTM	23583#NMR Triglycerides to Total Lipids in Chylomicrons and Extremely Large VLDL percentage	raredmg	NMR Metabolomics	0.0140052	100523	166	100357	-0.0765377	0.000149612	-0.190334	0.0774607	-0.342156	-0.0385124
RIF1	1072#2435#SH3BP1#Q9Y3L3#OID31439#v1#OncologyII	raredmg	OLINK Proteomics	0.0140071	45423	121	45302	0.208091	-0.00139099	0.222165	0.0904149	0.0449506	0.39938
RMC1	22147#Age asthma diagnosed by doctor	ptvraredmg	Chapter X Diseases of the respiratory system	0.0140074	13370	29	13341	-0.522508	0.00291262	-0.437498	0.178033	-0.786468	-0.0885281
PTPRG	12338#P duration	ptvraredmg	Chapter IX Diseases of the circulatory system	0.0140085	37062	225	36837	0.181914	-0.00150956	0.163215	0.0664242	0.0330218	0.293408
HNF4A	1072#1280#HMMR#O75330#OID31175#v1#OncologyII	syn	OLINK Proteomics	0.0140096	43966	92	43874	-0.218169	0.00718459	-0.256783	0.104506	-0.461617	-0.0519497
TNRC6B	23331#Femur shaft BMC (bone mineral content) (left)	ptv	Chapter XIII Diseases of the musculoskeletal system and connective tissue	0.0140106	35136	3	35133	-1.34784	0.00178601	-1.12214	0.456689	-2.01726	-0.227013
TNRC6B	23331#Femur shaft BMC (bone mineral content) (left)	ptv5pcnt	Chapter XIII Diseases of the musculoskeletal system and connective tissue	0.0140106	35136	3	35133	-1.34784	0.00178601	-1.12214	0.456689	-2.01726	-0.227013
IGF1R	1072#1399#IL22RA1#Q8N6P7#OID20449#v1#Inflammation	ptvraredmg	OLINK Proteomics	0.0140132	44437	216	44221	0.0814547	0.00741388	0.165385	0.0673113	0.033454	0.297317
IRS2	1072#1874#NMRK2#Q9NPI5#OID31163#v1#OncologyII	ptvraredmg	OLINK Proteomics	0.0140141	44039	114	43925	0.266242	-0.00188748	0.230927	0.0939875	0.04671	0.415144
MC4R	1072#141#AP3B1#O00203#OID31478#v1#OncologyII	raredmg	OLINK Proteomics	0.0140152	45423	83	45340	0.138639	-0.00239153	0.265797	0.108181	0.0537606	0.477833
TNRC6B	25488#Weighted-mean FA in tract acoustic radiation (left)	ptvraredmg	Chapter VI Diseases of the nervous system	0.0140156	34970	103	34867	0.138992	0.00368095	0.241784	0.0984067	0.0489038	0.434664
MC4R	1072#2733#TNFRSF9#Q07011#OID20985#v1#Neurology	flexdmg	OLINK Proteomics	0.0140163	44914	118	44796	0.374769	0.0273867	0.213577	0.0869279	0.0431967	0.383957
TNRC6B	1072#1975#PARK7#Q99497#OID21160#v1#Neurology	UR	OLINK Proteomics	0.014018	45260	50	45210	0.312041	-0.0119319	0.340266	0.138494	0.068815	0.611717
IP6K1	1072#1741#MN1#Q10571#OID30908#v1#NeurologyII	flexnonsynmtr	OLINK Proteomics	0.0140197	44410	45	44365	0.36394	0.00776228	0.367423	0.14955	0.0743022	0.660544
PCSK1	1072#1205#GPHA2#Q96T91#OID31437#v1#OncologyII	flexdmg	OLINK Proteomics	0.0140198	45423	277	45146	-0.0614131	0.029508	-0.142883	0.0581569	-0.256871	-0.0288944
GIGYF1	1072#1418#IL6#P05231#OID20911#v1#Neurology	flexdmg	OLINK Proteomics	0.0140204	44914	557	44357	-0.153043	-0.00246919	-0.101231	0.0412038	-0.181991	-0.0204708
NAA15	25689#Weighted-mean OD in tract inferior fronto-occipital fasciculus (left)	raredmgmtr	Chapter VI Diseases of the nervous system	0.0140204	34969	19	34950	0.727709	-0.00584638	0.561437	0.228518	0.113535	1.00934
RIF1	1072#1728#MLLT1#Q03111#OID31211#v1#OncologyII	raredmgmtr	OLINK Proteomics	0.0140206	44039	75	43964	0.319373	0.00588896	0.284273	0.115707	0.0574851	0.511061
UBR3	1072#2299#RNF168#Q8IYW5#OID30506#v1#InflammationII	syn	OLINK Proteomics	0.0140206	44339	183	44156	-0.241367	-0.000475136	-0.182569	0.0743108	-0.32822	-0.0369187
GIGYF1	23574#NMR Phospholipids in Small HDL	UR	NMR Metabolomics	0.0140219	99853	197	99656	-0.0565361	0.000112962	-0.173446	0.0705998	-0.311821	-0.0350711
TNK2	1072#2660#TGFB1#P01137#OID20621#v1#Inflammation	raredmgmtr	OLINK Proteomics	0.0140226	45673	103	45570	0.159382	0.0165856	0.237462	0.0966558	0.0480151	0.426909
UBR3	1072#2712#TNF#P01375#OID20473#v1#Inflammation	URmtr	OLINK Proteomics	0.0140253	44437	38	44399	0.262402	0.00381925	0.387562	0.157757	0.0783567	0.696768
MC4R	25884#Volume of grey matter in Pallidum (left)	ptvraredmg	Chapter VI Diseases of the nervous system	0.0140259	36929	86	36843	0.337248	-0.000761341	0.258749	0.105323	0.0523127	0.465185
SLTM	1072#2457#SIRT1#Q96EB6#OID30439#v1#InflammationII	raredmgmtr	OLINK Proteomics	0.0140293	44339	28	44311	-0.227103	0.00435126	-0.46445	0.189061	-0.835013	-0.0938863
UBR3	25311#Mean L3 in cerebral peduncle on FA skeleton (left)	rec	Chapter VI Diseases of the nervous system	0.0140305	34972	12	34960	0.844321	-0.00105165	0.688589	0.280301	0.13919	1.23799
RMC1	1072#2137#PRELP#P51888#OID20766#v1#Inflammation	syn	OLINK Proteomics	0.0140314	45225	112	45113	-0.18289	0.00269793	-0.21722	0.0884246	-0.390534	-0.0439063
MC4R	30240#Reticulocyte percentage	flexdmg	Chapter XVIII Symptoms signs and abnormal clinical and laboratory findings not elsewhere classified	0.0140314	400592	1352	399240	0.0738437	-0.00372979	0.06678	0.0271853	0.0134975	0.120062
SLTM	1072#507#CEACAM18#A8MTB9#OID31251#v1#OncologyII	raredmg	OLINK Proteomics	0.0140342	44858	84	44774	-0.171902	-0.0010381	-0.268267	0.109208	-0.482316	-0.0542179
GIGYF1	23436#NMR Total Cholines	ptvraredmg	NMR Metabolomics	0.0140348	99705	781	98924	-0.0702231	0.000439948	-0.0811955	0.0330545	-0.145982	-0.0164091
IRS2	23106#Impedance of whole body	flexnonsynmtr	Chapter XXI Factors influencing health status and contact with health services	0.0140356	411985	3249	408736	-0.0221998	-0.0144147	-0.0326676	0.0132992	-0.0587336	-0.0066016
MC4R	25339#Mean L3 in superior fronto-occipital fasciculus on FA skeleton (left)	syn	Chapter VI Diseases of the nervous system	0.0140363	34972	29	34943	0.151051	0.00906283	0.403916	0.16443	0.0816272	0.726205
IGF1R	1072#473#CD99#P14209#OID21110#v1#Neurology	ptvraredmg	OLINK Proteomics	0.0140371	45260	222	45038	-0.133185	0.00663961	-0.140436	0.0571713	-0.252493	-0.0283794
RMC1	23445#NMR Omega-6 Fatty Acids	flexdmg	NMR Metabolomics	0.0140373	99779	355	99424	-0.0980796	0.000389379	-0.124803	0.0508083	-0.224387	-0.0252193
BSN	25030#Median T2star in putamen (left)	rec	Chapter VI Diseases of the nervous system	0.014038	33482	170	33312	0.238017	-0.0220635	0.184897	0.0752711	0.0373633	0.332431
RMC1	1072#1681#MATN3#O15232#OID20979#v1#Neurology	raredmgmtr	OLINK Proteomics	0.0140397	44838	36	44802	-0.577126	0.0381727	-0.395214	0.160895	-0.710572	-0.0798566
UBR3	1072#1450#ITGA2#P17301#OID30570#v1#InflammationII	flexnonsynmtr	OLINK Proteomics	0.0140398	44654	200	44454	-0.11831	0.00692566	-0.166906	0.0679492	-0.300088	-0.0337248
PCSK1	25532#Weighted-mean MD in tract medial lemniscus (left)	flexdmg	Chapter VI Diseases of the nervous system	0.0140404	34970	193	34777	0.19149	-0.000835172	0.176074	0.0716813	0.0355768	0.316572
RIF1	1072#2057#PKD2#Q13563#OID30184#v1#CardiometabolicII	UR	OLINK Proteomics	0.0140419	44108	73	44035	0.360931	0.00228679	0.282424	0.11498	0.0570611	0.507786
RIF1	1072#2306#ROBO2#Q9HCK4#OID21007#v1#Neurology	rec	OLINK Proteomics	0.0140422	45644	32	45612	0.488496	0.0158678	0.405568	0.165115	0.0819401	0.729195
UBR2	25631#Weighted-mean L3 in tract corticospinal tract (left)	flexdmg	Chapter VI Diseases of the nervous system	0.0140426	34970	223	34747	-0.251667	-0.00102077	-0.162594	0.066195	-0.292339	-0.0328501
PTPRG	1072#407#CCN5#O76076#OID21068#v1#Neurology	UR	OLINK Proteomics	0.0140431	45260	90	45170	-0.186421	0.00754614	-0.231717	0.0943374	-0.416619	-0.0468137
SLTM	1072#1062#FKBPL#Q9UIM3#OID31499#v1#OncologyII	rec	OLINK Proteomics	0.014046	45423	12	45411	-0.970476	-0.00797999	-0.699513	0.284797	-1.25772	-0.141306
TNK2	22190#Unadjusted T/S ratio	raredmg	Chapter XVIII Symptoms signs and abnormal clinical and laboratory findings not elsewhere classified	0.0140463	407185	1769	405416	0.0353288	-0.0182227	0.0570535	0.0232294	0.0115245	0.102583
MC4R	23602#NMR Free Cholesterol to Total Lipids in Small VLDL percentage	flexdmg	NMR Metabolomics	0.0140464	99987	336	99651	0.0883073	-0.000300828	0.119563	0.0486796	0.0241514	0.214974
IRS2	48#Waist circumference	UR	Chapter XXI Factors influencing health status and contact with health services	0.0140465	418636	444	418192	0.0434124	0.00285363	0.102308	0.0416552	0.0206656	0.183951
HNF1A	1072#2796#TSPAN8#P19075#OID31470#v1#OncologyII	syn	OLINK Proteomics	0.0140471	45423	176	45247	0.171843	0.01003	0.178184	0.072546	0.0359927	0.320375
IGF1R	25364#Mean ICVF in retrolenticular part of internal capsule on FA skeleton (right)	UR	Chapter VI Diseases of the nervous system	0.0140476	34970	49	34921	0.553509	-0.0032479	0.343577	0.139883	0.069401	0.617752
RMC1	1072#655#CPB1#P15086#OID20289#v1#Cardiometabolic	syn	OLINK Proteomics	0.0140501	45810	113	45697	-0.150214	0.0214288	-0.22683	0.0923546	-0.407846	-0.0458133
SLTM	1072#2151#PROCR#Q9UNN8#OID30149#v1#CardiometabolicII	URmtr	OLINK Proteomics	0.0140508	44108	20	44088	0.383916	0.00231192	0.547781	0.223033	0.110633	0.984929
HNF4A	1072#2714#TNFAIP8#O95379#OID20433#v1#Inflammation	ptv5pcnt	OLINK Proteomics	0.0140517	44437	7	44430	-1.26657	0.00224661	-0.925384	0.376779	-1.66388	-0.18689
HNF4A	1072#2714#TNFAIP8#O95379#OID20433#v1#Inflammation	ptv	OLINK Proteomics	0.0140517	44437	7	44430	-1.26657	0.00224661	-0.925384	0.376779	-1.66388	-0.18689
TNK2	23305#Head bone area	raredmgmtr	Chapter XIII Diseases of the musculoskeletal system and connective tissue	0.0140521	35205	87	35118	0.269517	-0.00110608	0.229449	0.0934219	0.0463391	0.412559
IGF1R	25464#Mean ISOVF in superior corona radiata on FA skeleton (right)	flexdmg	Chapter VI Diseases of the nervous system	0.0140544	34970	271	34699	0.114856	-0.000278391	0.14314	0.058282	0.0289056	0.257375
IRS2	1072#2258#RBPMS2#Q6ZRY4#OID30257#v1#CardiometabolicII	raredmgmtr	OLINK Proteomics	0.0140555	44457	43	44414	0.348005	-0.012294	0.36684	0.149368	0.0740751	0.659605
GIGYF1	25284#Mean L2 in cingulum hippocampus on FA skeleton (right)	ptvraredmg	Chapter VI Diseases of the nervous system	0.0140558	34972	253	34719	0.136362	-0.00467056	0.152257	0.0619951	0.030745	0.27377
TNRC6B	1072#1136#GCNT1#Q02742#OID21379#v1#Oncology	flexnonsynmtr	OLINK Proteomics	0.0140589	45042	215	44827	0.206293	0.0289326	0.162033	0.0659784	0.0327144	0.291352
GIGYF1	1072#898#EFNB2#P52799#OID30954#v1#NeurologyII	raredmgmtr	OLINK Proteomics	0.0140593	44410	131	44279	0.352921	0.0140273	0.213852	0.0870791	0.0431759	0.384529
SLTM	1072#441#CD33#P20138#OID21472#v1#Oncology	raredmgmtr	OLINK Proteomics	0.0140598	45388	28	45360	0.562386	-0.0017348	0.465883	0.189705	0.0940579	0.837708
RIF1	1072#1031#FETUB#Q9UGM5#OID20404#v1#Cardiometabolic	ptvraredmg	OLINK Proteomics	0.0140615	45352	150	45202	0.138801	-0.0341035	0.193875	0.0789464	0.039139	0.348611
RIF1	1072#2305#ROBO1#Q9Y6N7#OID20734#v1#Inflammation	ptvraredmg	OLINK Proteomics	0.0140618	45300	152	45148	0.251684	-0.0182307	0.195676	0.07968	0.0395021	0.35185
PCSK1	1072#390#CCL21#O00585#OID20686#v1#Inflammation	URmtr	OLINK Proteomics	0.0140636	45452	40	45412	0.340768	0.000585727	0.381665	0.155418	0.0770427	0.686287
RIF1	25553#Weighted-mean MO in tract forceps minor	URmtr	Chapter VI Diseases of the nervous system	0.014064	34970	40	34930	-0.129008	-0.000247458	-0.379724	0.154627	-0.682797	-0.076651
PCSK1	1072#1071#FN1#P02751#OID30787#v1#InflammationII	ptvraredmg	OLINK Proteomics	0.0140642	45680	175	45505	0.0871496	0.000145632	0.183009	0.0745238	0.0369414	0.329077
UBR2	25375#Mean ICVF in sagittal stratum on FA skeleton (left)	UR	Chapter VI Diseases of the nervous system	0.0140657	34970	50	34920	0.345332	-0.00290764	0.332781	0.135513	0.0671702	0.598391
RIF1	1072#1588#LILRA3#Q8N6C8#OID30376#v1#CardiometabolicII	syn	OLINK Proteomics	0.0140663	45606	265	45341	0.185104	-0.0142705	0.14938	0.0608309	0.0301505	0.26861
IP6K1	23117#Leg fat-free mass (left)	flexnonsynmtr	Chapter XXI Factors influencing health status and contact with health services	0.0140666	411957	397	411560	0.100119	0.0125465	0.0785784	0.0320001	0.0158592	0.141298
RIF1	1072#929#ENOX2#Q16206#OID30152#v1#CardiometabolicII	ptvraredmg	OLINK Proteomics	0.0140685	44108	144	43964	0.172709	-0.0039956	0.203368	0.0828177	0.0410436	0.365692
IGF1R	1072#2920#ZNRF4#Q8WWF5#OID31347#v1#OncologyII	rec	OLINK Proteomics	0.0140688	45424	22	45402	0.696098	0.00754292	0.523526	0.213197	0.105656	0.941396
UBR3	1072#1730#MME#P08473#OID21307#v1#Oncology	UR	OLINK Proteomics	0.0140692	45042	59	44983	0.325808	0.00950349	0.30557	0.124439	0.0616682	0.549473
NAA15	1072#233#BAG4#O95429#OID30474#v1#InflammationII	flexnonsynmtr	OLINK Proteomics	0.0140692	44339	43	44296	-0.308512	0.00572667	-0.367948	0.149841	-0.661639	-0.0742568
TNRC6B	1072#1186#GNE#Q9Y223#OID21231#v1#Oncology	raredmgmtr	OLINK Proteomics	0.0140709	44180	28	44152	0.673937	0.00213229	0.458996	0.186922	0.0926252	0.825367
HNF1A	1072#2484#SLIT2#O94813#OID20862#v1#Neurology	ptvraredmg	OLINK Proteomics	0.0140715	44217	202	44015	-0.15845	0.00368732	-0.172941	0.0704292	-0.310983	-0.0348986
GIGYF1	23110#Impedance of arm (left)	raredmg	Chapter XXI Factors influencing health status and contact with health services	0.0140715	411997	2703	409294	-0.0478017	-0.0133778	-0.0331379	0.0134957	-0.0595891	-0.00668676
UBR3	23642#NMR Free Cholesterol to Total Lipids in Medium HDL percentage	ptv	NMR Metabolomics	0.0140716	99853	22	99831	-0.363124	0.000125513	-0.454189	0.18497	-0.816728	-0.09165
UBR3	23642#NMR Free Cholesterol to Total Lipids in Medium HDL percentage	ptv5pcnt	NMR Metabolomics	0.0140716	99853	22	99831	-0.363124	0.000125513	-0.454189	0.18497	-0.816728	-0.09165
GCK	1072#2397#SERPINA11#Q86U17#OID20281#v1#Cardiometabolic	syn	OLINK Proteomics	0.0140716	45810	62	45748	0.42168	-0.0162951	0.278152	0.113276	0.0561292	0.500175
GCK	24353#Anterior thigh muscle fat infiltration (MFI) (left)	flexnonsynmtr	Chapter XVIII Symptoms signs and abnormal clinical and laboratory findings not elsewhere classified	0.0140725	21308	44	21264	0.251512	0.00449621	0.327732	0.133463	0.0661354	0.589329
IP6K1	1072#1378#IL17RA#Q96F46#OID21089#v1#Neurology	URmtr	OLINK Proteomics	0.0140743	45260	12	45248	0.70984	-0.0124709	0.696203	0.283533	0.140474	1.25193
SLTM	1072#1208#GPKOW#Q92917#OID20890#v1#Neurology	raredmg	OLINK Proteomics	0.0140745	44217	82	44135	-0.273114	0.00707367	-0.268844	0.109489	-0.483444	-0.0542447
UBB	1072#1496#KIF1C#O43896#OID30163#v1#CardiometabolicII	syn	OLINK Proteomics	0.0140751	44108	59	44049	0.251976	0.0130677	0.314492	0.12808	0.0634534	0.56553
GCK	1072#1631#LTBP2#Q14767#OID20254#v1#Cardiometabolic	syn	OLINK Proteomics	0.0140753	45810	62	45748	0.208549	0.0192857	0.260406	0.106053	0.0525402	0.468271
TNRC6B	NMR Free Cholesterol to Cholesteryl Esters in Chylomicrons and Extremely Large VLDL ratio	URmtr	NMR Metabolomics	0.0140757	100846	54	100792	0.32	-0.000223699	0.32699	0.133174	0.0659718	0.588009
TNRC6B	NMR Free Cholesterol to Cholesterol in Chylomicrons and Extremely Large VLDL percentage	URmtr	NMR Metabolomics	0.0140757	100846	54	100792	0.32	-0.000223699	0.32699	0.133174	0.0659718	0.588009
TNRC6B	NMR Cholesteryl Esters to Cholesterol in Chylomicrons and Extremely Large VLDL percentage	URmtr	NMR Metabolomics	0.0140757	100846	54	100792	-0.32	0.000223699	-0.32699	0.133174	-0.588009	-0.0659718
MC4R	1072#2050#PIK3IP1#Q96FE7#OID21094#v1#Neurology	flexdmg	OLINK Proteomics	0.0140767	45260	120	45140	0.274517	0.036587	0.205492	0.08369	0.0414584	0.369526
SLTM	1072#2404#SERPINA9#Q86WD7#OID21284#v1#Oncology	syn	OLINK Proteomics	0.0140783	44841	106	44735	-0.360095	-0.0128632	-0.231736	0.0943798	-0.416722	-0.0467501
GIGYF1	1072#2087#PMS1#P54277#OID30943#v1#NeurologyII	ptvraredmg	OLINK Proteomics	0.0140787	44410	398	44012	0.173432	-0.00471724	0.123395	0.0502557	0.0248931	0.221897
HNF4A	1072#369#CBLN1#P23435#OID30851#v1#NeurologyII	ptvraredmg	OLINK Proteomics	0.0140797	44185	130	44055	-0.142652	0.00584794	-0.215415	0.0877339	-0.387375	-0.0434549
HNF1A	1072#2494#SMAD5#Q99717#OID21353#v1#Oncology	raredmgmtr	OLINK Proteomics	0.0140806	45042	110	44932	-0.320231	0.00713988	-0.228006	0.0928629	-0.410019	-0.0459931
IGF1R	25206#Mean L1 in corticospinal tract on FA skeleton (right)	rec	Chapter VI Diseases of the nervous system	0.0140818	34972	17	34955	0.746762	0.0041138	0.588705	0.23977	0.118748	1.05866
NAA15	1072#1772#MTHFSD#Q2M296#OID31305#v1#OncologyII	flexnonsynmtr	OLINK Proteomics	0.0140822	44858	43	44815	-0.1568	0.00783527	-0.370832	0.151036	-0.666866	-0.074799
APBA1	23002#gE / gI antigen for Varicella Zoster Virus	syn	Chapter I Certain infectious and parasitic diseases	0.0140826	8098	28	8070	-0.627585	0.000398764	-0.464733	0.189248	-0.835707	-0.0937583
HNF4A	23019#NS3 antigen for Hepatitis C Virus	flexnonsynmtr	Chapter I Certain infectious and parasitic diseases	0.0140849	8098	30	8068	0.312314	-0.028316	0.444626	0.181064	0.0896933	0.799559
SLTM	23304#Trunk bone area	raredmgmtr	Chapter XIII Diseases of the musculoskeletal system and connective tissue	0.0140863	35205	22	35183	-0.131422	0.0157009	0.366643	0.149335	0.0739425	0.659344
PCSK1	1072#667#CR1#P17927#OID30697#v1#InflammationII	URmtr	OLINK Proteomics	0.0140881	45513	41	45472	0.42841	0.014084	0.377375	0.15371	0.0761003	0.67865
MC4R	25020#Volume of hippocampus (right)	ptvraredmg	Chapter VI Diseases of the nervous system	0.0140898	36920	86	36834	0.18325	0.00711767	0.247413	0.100776	0.0498897	0.444937
SLTM	30030#Haematocrit percentage	ptv	Chapter XVIII Symptoms signs and abnormal clinical and laboratory findings not elsewhere classified	0.0140898	407313	75	407238	0.289582	0.0133991	0.229782	0.0935986	0.046332	0.413233
MC4R	1072#1130#GBP6#Q6ZN66#OID30139#v1#CardiometabolicII	raredmg	OLINK Proteomics	0.01409	44108	79	44029	0.279702	0.0066845	0.276947	0.112807	0.055844	0.498051
TNK2	1072#162#ARAF#P10398#OID31260#v1#OncologyII	raredmgmtr	OLINK Proteomics	0.0140904	44858	106	44752	0.262754	-0.00355921	0.236915	0.0965012	0.047771	0.426059
UBR2	1072#1963#PAG1#Q9NWQ8#OID20108#v1#Cardiometabolic	flexdmg	OLINK Proteomics	0.0140926	44454	284	44170	-0.167085	-0.00134735	-0.145576	0.0592979	-0.261801	-0.0293509
UBR2	1072#1407#IL31RA#Q8NI17#OID30475#v1#InflammationII	UR	OLINK Proteomics	0.0140928	44193	56	44137	0.293545	0.0301637	0.322285	0.131278	0.0649785	0.579592
IRS2	1072#233#BAG4#O95429#OID30474#v1#InflammationII	raredmgmtr	OLINK Proteomics	0.0140946	44339	44	44295	0.353433	0.00572667	0.363645	0.148128	0.0733119	0.653977
IGF1R	25873#Volume of grey matter in Planum Temporale (right)	ptvraredmg	Chapter VI Diseases of the nervous system	0.0140951	36929	157	36772	-0.161578	0.00963404	-0.178002	0.0725074	-0.320119	-0.0358854
UBB	1072#672#CREBZF#Q9NS37#OID31206#v1#OncologyII	URmtr	OLINK Proteomics	0.0140951	44039	7	44032	-1.00013	0.00266763	-0.929671	0.378696	-1.67192	-0.18742
UBB	1072#672#CREBZF#Q9NS37#OID31206#v1#OncologyII	UR	OLINK Proteomics	0.0140951	44039	7	44032	-1.00013	0.00266763	-0.929671	0.378696	-1.67192	-0.18742
UBB	1072#546#CFI#P05156#OID30772#v1#InflammationII	ptv5pcnt	OLINK Proteomics	0.0140967	45680	9	45671	0.72528	-0.00191749	0.792434	0.322799	0.159743	1.42513
UBB	1072#546#CFI#P05156#OID30772#v1#InflammationII	ptv	OLINK Proteomics	0.0140967	45680	9	45671	0.72528	-0.00191749	0.792434	0.322799	0.159743	1.42513
PTPRG	1072#2724#TNFRSF14#Q92956#OID20783#v1#Inflammation	ptvraredmg	OLINK Proteomics	0.014097	45300	291	45009	-0.0863955	0.0154267	-0.139577	0.056857	-0.251017	-0.0281362
PCSK1	1072#1567#LECT2#O14960#OID30320#v1#CardiometabolicII	raredmgmtr	OLINK Proteomics	0.0140984	45616	109	45507	0.360808	0.0294641	0.203542	0.0829145	0.0410282	0.366056
UBR2	1072#2073#PLG#P00747#OID30785#v1#InflammationII	URmtr	OLINK Proteomics	0.0141014	44697	25	44672	0.399576	-0.0183379	0.487553	0.198615	0.0982647	0.876842
HNF1A	23647#NMR Free Cholesterol to Total Lipids in Small HDL percentage	raredmg	NMR Metabolomics	0.0141025	99535	440	99095	-0.138494	0.000554022	-0.105978	0.0431737	-0.190598	-0.0213579
MC4R	1072#966#ERP44#Q9BS26#OID21338#v1#Oncology	rec	OLINK Proteomics	0.0141062	44967	5	44962	-1.0801	0.0120347	-1.08356	0.441434	-1.94878	-0.218345
PCSK1	1072#1531#KRT17#Q04695#OID30092#v1#CardiometabolicII	ptv	OLINK Proteomics	0.0141066	44108	13	44095	0.725375	-0.000276425	0.680952	0.277415	0.137214	1.22469
PCSK1	1072#1531#KRT17#Q04695#OID30092#v1#CardiometabolicII	ptv5pcnt	OLINK Proteomics	0.0141066	44108	13	44095	0.725375	-0.000276425	0.680952	0.277415	0.137214	1.22469
PTPRG	5161#6mm regularity index (right)	UR	Chapter VII Diseases of the eye and adnexa	0.0141082	48229	109	48120	-0.377268	-0.00263279	-0.230356	0.0938472	-0.414298	-0.0464144
UBB	23540#NMR Cholesterol in Medium LDL	flexnonsynmtr	NMR Metabolomics	0.0141083	99845	29	99816	-0.535568	0.000112971	-0.432883	0.17636	-0.778546	-0.0872187
SLTM	23098#Weight	URmtr	Chapter XXI Factors influencing health status and contact with health services	0.0141093	412035	179	411856	0.30953	0.0134836	0.159787	0.0651001	0.0321926	0.287381
HNF1A	1072#1966#PAK4#O96013#OID20819#v1#Neurology	flexnonsynmtr	OLINK Proteomics	0.0141098	44217	129	44088	-0.136325	0.00258363	-0.215026	0.087603	-0.38673	-0.0433228
HNF4A	1072#2664#TGFBR2#P37173#OID21493#v1#Oncology	flexnonsynmtr	OLINK Proteomics	0.0141134	45388	216	45172	0.196733	0.019084	0.157905	0.0643341	0.0318095	0.284001
HNF4A	1072#1276#HMBS#P08397#OID21385#v1#Oncology	raredmg	OLINK Proteomics	0.0141143	45621	125	45496	-0.160738	0.00182287	-0.21332	0.0869119	-0.383669	-0.0429709
MC4R	22427#Body surface area	URmtr	Chapter IX Diseases of the circulatory system	0.0141143	34244	7	34237	0.926533	0.00955559	0.702071	0.286038	0.141427	1.26272
HNF4A	1072#2150#PROC#P04070#OID20402#v1#Cardiometabolic	ptvraredmg	OLINK Proteomics	0.0141148	45352	131	45221	0.0149157	0.0124459	0.206902	0.0842976	0.0416773	0.372126
PTPRG	1072#1985#PCDH12#Q9NPG4#OID31045#v1#NeurologyII	flexdmg	OLINK Proteomics	0.014117	45520	649	44871	0.101493	-0.00986413	0.0967405	0.0394157	0.0194852	0.173996
GCK	1072#635#COL4A4#P53420#OID31333#v1#OncologyII	URmtr	OLINK Proteomics	0.0141178	44790	20	44770	0.672381	0.00628713	0.550617	0.224344	0.1109	0.990334
RMC1	1072#188#ARTN#Q5T4W7#OID20446#v1#Inflammation	rec	OLINK Proteomics	0.0141189	44437	8	44429	-0.766936	-0.00114827	-0.867788	0.353576	-1.5608	-0.174774
TNRC6B	1072#485#CDH15#P55291#OID21005#v1#Neurology	rec	OLINK Proteomics	0.0141214	45572	19	45553	-0.635367	0.0167216	-0.475405	0.193706	-0.855073	-0.0957371
GIGYF1	4244#Mean signal-to-noise ratio (SNR) (right)	ptv	Chapter VI Diseases of the nervous system	0.014122	133765	57	133708	0.187167	-0.0345119	0.312941	0.127514	0.0630168	0.562866
GIGYF1	4244#Mean signal-to-noise ratio (SNR) (right)	ptv5pcnt	Chapter VI Diseases of the nervous system	0.014122	133765	57	133708	0.187167	-0.0345119	0.312941	0.127514	0.0630168	0.562866
UBB	23413#NMR Phospholipids in LDL	flexnonsynmtr	NMR Metabolomics	0.014123	99746	29	99717	-0.474601	0.000113083	-0.42792	0.174365	-0.769673	-0.0861667
IP6K1	25022#Volume of amygdala (right)	UR	Chapter VI Diseases of the nervous system	0.0141231	36920	6	36914	0.812653	0.00723483	0.971842	0.395986	0.195699	1.74798
IP6K1	25022#Volume of amygdala (right)	URmtr	Chapter VI Diseases of the nervous system	0.0141231	36920	6	36914	0.812653	0.00723483	0.971842	0.395986	0.195699	1.74798
GCK	1072#34#ADAM15#Q13444#OID20109#v1#Cardiometabolic	ptvraredmg	OLINK Proteomics	0.0141238	44454	103	44351	0.33866	0.0220584	0.240184	0.0978664	0.0483636	0.432003
GIGYF1	1072#898#EFNB2#P52799#OID30954#v1#NeurologyII	raredmg	OLINK Proteomics	0.0141239	44410	313	44097	0.206521	0.0132286	0.138528	0.0564454	0.027894	0.249162
BSN	1072#1879#NOS2#P35228#OID30087#v1#CardiometabolicII	URmtr	OLINK Proteomics	0.0141251	44108	53	44055	0.0776527	-0.00248782	0.336942	0.137294	0.0678431	0.60604
IGF1R	1072#1585#LIF#P15018#OID20824#v1#Neurology	rec	OLINK Proteomics	0.0141251	44217	24	44193	0.643117	0.0119151	0.500907	0.204105	0.100857	0.900956
NAA15	1072#222#AXL#P30530#OID20363#v1#Cardiometabolic	ptvraredmg	OLINK Proteomics	0.0141278	45433	43	45390	0.552835	-0.00192851	0.366821	0.149473	0.073851	0.659791
UBR2	25129#Mean MD in superior corona radiata on FA skeleton (left)	flexnonsynmtr	Chapter VI Diseases of the nervous system	0.0141286	34972	217	34755	-0.084138	0.00745438	-0.151414	0.0616982	-0.272344	-0.0304831
IP6K1	1072#1917#NUCB2#P80303#OID21448#v1#Oncology	ptvraredmg	OLINK Proteomics	0.0141288	45552	31	45521	0.45429	0.00625673	0.433847	0.176787	0.0873417	0.780352
IP6K1	1072#1917#NUCB2#P80303#OID21448#v1#Oncology	flexdmg	OLINK Proteomics	0.0141288	45552	31	45521	0.45429	0.00625673	0.433847	0.176787	0.0873417	0.780352
RIF1	1072#252#BCR#P11274#OID20558#v1#Inflammation	ptvraredmg	OLINK Proteomics	0.0141294	45190	152	45038	0.218549	0.000760726	0.196563	0.0800974	0.0395709	0.353555
IGF1R	23630#NMR Cholesterol to Total Lipids in Very Large HDL percentage	ptvraredmg	NMR Metabolomics	0.0141308	100311	464	99847	0.123618	-0.00049976	0.108362	0.044158	0.0218131	0.194911
NAA15	1072#455#CD58#P19256#OID20716#v1#Inflammation	URmtr	OLINK Proteomics	0.0141322	45157	17	45140	0.926512	0.0252585	0.584428	0.238155	0.11764	1.05122
GIGYF1	22427#Body surface area	URmtr	Chapter IX Diseases of the circulatory system	0.0141324	34244	35	34209	0.403951	0.00942903	0.314055	0.127976	0.0632167	0.564893
MC4R	1072#2690#TJAP1#Q5JTD0#OID21477#v1#Oncology	ptv	OLINK Proteomics	0.0141327	45388	18	45370	-0.896576	-0.00131943	-0.563783	0.229744	-1.01408	-0.113482
MC4R	1072#2690#TJAP1#Q5JTD0#OID21477#v1#Oncology	ptv5pcnt	OLINK Proteomics	0.0141327	45388	18	45370	-0.896576	-0.00131943	-0.563783	0.229744	-1.01408	-0.113482
MC4R	23416#NMR Cholesteryl Esters in VLDL	ptv	NMR Metabolomics	0.0141328	99695	37	99658	-0.28087	0.000138283	-0.378053	0.154061	-0.680012	-0.0760949
MC4R	23416#NMR Cholesteryl Esters in VLDL	ptv5pcnt	NMR Metabolomics	0.0141328	99695	37	99658	-0.28087	0.000138283	-0.378053	0.154061	-0.680012	-0.0760949
RMC1	1072#2254#RBP2#P50120#OID21365#v1#Oncology	syn	OLINK Proteomics	0.0141333	45042	107	44935	-0.25085	4.92401e-05	-0.232561	0.0947699	-0.418311	-0.0468102
HNF4A	1072#1748#MORF4L2#Q15014#OID31160#v1#OncologyII	URmtr	OLINK Proteomics	0.0141343	44039	22	44017	-0.540565	0.00229014	-0.524945	0.21392	-0.944233	-0.105658
RIF1	1072#1267#HHEX#Q03014#OID31107#v1#NeurologyII	UR	OLINK Proteomics	0.0141348	45493	74	45419	0.320774	-0.000487479	0.281424	0.114684	0.0566422	0.506206
UBR2	25632#Weighted-mean L3 in tract corticospinal tract (right)	raredmg	Chapter VI Diseases of the nervous system	0.014135	34970	143	34827	-0.226458	-0.0032479	-0.201284	0.0820248	-0.362055	-0.0405124
APBA1	25789#Volume of grey matter in Middle Frontal Gyrus (right)	flexnonsynmtr	Chapter VI Diseases of the nervous system	0.0141354	36929	203	36726	0.164723	0.00840414	0.163432	0.0666005	0.0328935	0.293971
UBB	1072#811#DIPK1C#Q0P6D2#OID30932#v1#NeurologyII	UR	OLINK Proteomics	0.0141364	44410	7	44403	-0.622327	0.00569065	-0.928005	0.378179	-1.66924	-0.186767
UBB	1072#811#DIPK1C#Q0P6D2#OID30932#v1#NeurologyII	URmtr	OLINK Proteomics	0.0141364	44410	7	44403	-0.622327	0.00569065	-0.928005	0.378179	-1.66924	-0.186767
GIGYF1	1072#1578#LGALS4#P56470#OID20748#v1#Inflammation	flexnonsynmtr	OLINK Proteomics	0.0141369	45225	391	44834	-0.114914	0.00152065	-0.119347	0.0486366	-0.214676	-0.0240189
IP6K1	1072#2319#RSPO1#Q2MKA7#OID20938#v1#Neurology	raredmg	OLINK Proteomics	0.0141378	44914	25	44889	0.514361	0.0292393	0.466911	0.190278	0.0939634	0.839859
TNK2	25251#Mean L2 in body of corpus callosum on FA skeleton	UR	Chapter VI Diseases of the nervous system	0.0141386	34972	70	34902	0.318866	0.00504173	0.278058	0.113315	0.0559564	0.500159
MC4R	1072#1456#ITGAX#P20702#OID31325#v1#OncologyII	ptvraredmg	OLINK Proteomics	0.014139	44858	96	44762	-0.193176	0.00781055	-0.250907	0.102252	-0.451323	-0.0504912
GCK	23308#Pelvis BMC (bone mineral content)	URmtr	Chapter XIII Diseases of the musculoskeletal system and connective tissue	0.0141391	35204	21	35183	0.657937	0.010877	0.399704	0.162889	0.0804351	0.718972
IRS2	23333#Femur total area (left)	ptv	Chapter XIII Diseases of the musculoskeletal system and connective tissue	0.01414	35136	5	35131	-0.185385	0.0186002	-0.716975	0.292188	-1.28967	-0.144276
IRS2	23333#Femur total area (left)	ptv5pcnt	Chapter XIII Diseases of the musculoskeletal system and connective tissue	0.01414	35136	5	35131	-0.185385	0.0186002	-0.716975	0.292188	-1.28967	-0.144276
HNF4A	1072#2214#PYY#P10082#OID30150#v1#CardiometabolicII	flexdmg	OLINK Proteomics	0.0141407	44108	266	43842	0.281625	0.0268164	0.146646	0.0597637	0.0295083	0.263784
HNF4A	3143#Ankle spacing width	URmtr	Chapter XIII Diseases of the musculoskeletal system and connective tissue	0.0141412	239889	100	239789	0.251154	0.00446006	0.210799	0.0859116	0.0424147	0.379184
UBB	1072#1075#FOLR1#P15328#OID21529#v1#Oncology	syn	OLINK Proteomics	0.0141423	45162	58	45104	0.142149	0.0210889	0.302556	0.123305	0.0608765	0.544235
RMC1	25238#Mean L1 in fornix cres+stria terminalis on FA skeleton (right)	URmtr	Chapter VI Diseases of the nervous system	0.0141424	34972	15	34957	0.564907	0.00862979	0.628701	0.256221	0.1265	1.1309
RIF1	1072#2498#SMOC1#Q9H4F8#OID21461#v1#Oncology	syn	OLINK Proteomics	0.0141425	45621	267	45354	-0.151315	0.0216817	-0.138944	0.056626	-0.249932	-0.0279563
HNF1A	1072#845#DOK2#O60496#OID20138#v1#Cardiometabolic	syn	OLINK Proteomics	0.014144	45276	170	45106	-0.177573	-0.000367575	-0.185988	0.0757996	-0.334556	-0.0374196
GCK	1072#2892#WFIKKN1#Q96NZ8#OID20939#v1#Neurology	syn	OLINK Proteomics	0.0141448	44766	62	44704	-0.245695	0.0172059	-0.293647	0.119677	-0.528216	-0.059078
PTPRG	1072#1982#PCBD1#P61457#OID30610#v1#InflammationII	raredmg	OLINK Proteomics	0.0141457	44577	252	44325	-0.100345	0.00450036	-0.149062	0.0607514	-0.268136	-0.0299882
UBR3	30620#Alanine aminotransferase	UR	Chapter XVIII Symptoms signs and abnormal clinical and laboratory findings not elsewhere classified	0.0141461	400127	543	399584	0.11193	0.00550931	0.0988029	0.0402695	0.0198759	0.17773
BSN	1072#2131#PRDX1#Q06830#OID20962#v1#Neurology	raredmg	OLINK Proteomics	0.0141475	43999	264	43735	0.0570259	-0.0110205	0.148117	0.0603675	0.029796	0.266439
PCSK1	30620#Alanine aminotransferase	ptv5pcnt	Chapter XVIII Symptoms signs and abnormal clinical and laboratory findings not elsewhere classified	0.0141482	400127	105	400022	0.308416	0.00555738	0.224558	0.0915258	0.0451698	0.403946
PCSK1	30620#Alanine aminotransferase	ptv	Chapter XVIII Symptoms signs and abnormal clinical and laboratory findings not elsewhere classified	0.0141482	400127	105	400022	0.308416	0.00555738	0.224558	0.0915258	0.0451698	0.403946
GIGYF1	25469#Mean ISOVF in posterior thalamic radiation on FA skeleton (left)	raredmg	Chapter VI Diseases of the nervous system	0.0141493	34970	221	34749	0.184627	0.00454706	0.16213	0.0660792	0.0326129	0.291647
UBB	1072#2144#PRKCQ#Q04759#OID20468#v1#Inflammation	UR	OLINK Proteomics	0.0141499	44437	7	44430	0.815446	0.00344481	0.925989	0.37741	0.186258	1.66572
UBB	1072#2144#PRKCQ#Q04759#OID20468#v1#Inflammation	URmtr	OLINK Proteomics	0.0141499	44437	7	44430	0.815446	0.00344481	0.925989	0.37741	0.186258	1.66572
SLTM	22331#QT interval	flexdmg	Chapter IX Diseases of the circulatory system	0.0141502	21623	58	21565	0.300267	-0.000653816	0.320797	0.130744	0.0645292	0.577066
MC4R	1072#2024#PENK#P01210#OID30666#v1#InflammationII	syn	OLINK Proteomics	0.0141538	44654	56	44598	-0.338477	-0.00526248	-0.316091	0.128836	-0.568612	-0.0635697
SLTM	1072#1387#IL1R1#P14778#OID21116#v1#Neurology	raredmg	OLINK Proteomics	0.0141542	45185	84	45101	0.193883	0.00341121	0.263711	0.107487	0.0530346	0.474387
IRS2	1072#1198#GP2#P55259#OID20090#v1#Cardiometabolic	ptv5pcnt	OLINK Proteomics	0.0141582	43883	8	43875	-0.726147	-0.00735611	-0.839632	0.342243	-1.51043	-0.16883
IRS2	1072#1198#GP2#P55259#OID20090#v1#Cardiometabolic	ptv	OLINK Proteomics	0.0141582	43883	8	43875	-0.726147	-0.00735611	-0.839632	0.342243	-1.51043	-0.16883
PTPRG	25608#Weighted-mean L2 in tract inferior fronto-occipital fasciculus (left)	UR	Chapter VI Diseases of the nervous system	0.0141583	34970	71	34899	0.480245	0.00312417	0.270561	0.110282	0.0544037	0.486718
UBR2	1072#977#EXTL1#Q92935#OID30114#v1#CardiometabolicII	flexdmg	OLINK Proteomics	0.0141597	44108	285	43823	-0.0720583	-0.0145254	-0.145222	0.0591949	-0.261245	-0.0291988
HNF4A	1072#118#ANGPT2#O15123#OID21463#v1#Oncology	ptv	OLINK Proteomics	0.0141619	45621	8	45613	-0.739977	0.0034027	-0.848225	0.345759	-1.52592	-0.170532
HNF4A	1072#118#ANGPT2#O15123#OID21463#v1#Oncology	ptv5pcnt	OLINK Proteomics	0.0141619	45621	8	45613	-0.739977	0.0034027	-0.848225	0.345759	-1.52592	-0.170532
GCK	25557#Weighted-mean MO in tract inferior longitudinal fasciculus (right)	ptvraredmg	Chapter VI Diseases of the nervous system	0.0141623	34970	79	34891	0.201708	-0.00040212	0.27004	0.110075	0.0542901	0.485791
BSN	30790#Lipoprotein A	syn	Chapter XVIII Symptoms signs and abnormal clinical and laboratory findings not elsewhere classified	0.0141624	318837	4295	314542	-0.0934996	-0.0278254	-0.0378386	0.0154246	-0.0680704	-0.0076068
PTPRG	25013#Volume of caudate (left)	UR	Chapter VI Diseases of the nervous system	0.0141634	36920	74	36846	0.279069	0.00893374	0.267404	0.109002	0.0537575	0.481051
SLTM	1072#925#ENO1#P06733#OID21037#v1#Neurology	rec	OLINK Proteomics	0.0141637	45200	11	45189	-0.764169	-0.00961984	-0.733789	0.299118	-1.32006	-0.147514
MC4R	1072#1728#MLLT1#Q03111#OID31211#v1#OncologyII	UR	OLINK Proteomics	0.014164	44039	14	44025	0.67836	0.00588896	0.656538	0.267628	0.131982	1.18109
APBA1	1072#1003#FAM3C#Q92520#OID20233#v1#Cardiometabolic	ptvraredmg	OLINK Proteomics	0.0141645	45201	169	45032	-0.176909	0.0190948	-0.178761	0.0728696	-0.321587	-0.0359352
BSN	1072#625#CNTNAP4#Q9C0A0#OID30911#v1#NeurologyII	flexdmg	OLINK Proteomics	0.0141652	44410	420	43990	0.156568	0.00551593	0.120358	0.0490628	0.0241941	0.216522
TNRC6B	1072#2642#TDP1#Q9NUW8#OID31403#v1#OncologyII	raredmg	OLINK Proteomics	0.0141673	45424	100	45324	-0.317238	-0.0114732	-0.244354	0.0996109	-0.439593	-0.0491154
HNF4A	1072#551#CGREF1#Q99674#OID20152#v1#Cardiometabolic	flexdmg	OLINK Proteomics	0.0141678	45276	274	45002	0.180413	0.00102921	0.146329	0.0596514	0.0294117	0.263247
MC4R	1072#235#BAIAP2#Q9UQB8#OID21250#v1#Oncology	ptvraredmg	OLINK Proteomics	0.0141679	44180	99	44081	0.242218	-0.0107118	0.243544	0.0992811	0.0489514	0.438137
MC4R	25420#Mean OD in posterior thalamic radiation on FA skeleton (right)	ptv	Chapter VI Diseases of the nervous system	0.0141682	34970	10	34960	-0.502552	-0.00556784	-0.764753	0.311751	-1.37579	-0.153712
MC4R	25420#Mean OD in posterior thalamic radiation on FA skeleton (right)	ptv5pcnt	Chapter VI Diseases of the nervous system	0.0141682	34970	10	34960	-0.502552	-0.00556784	-0.764753	0.311751	-1.37579	-0.153712
MC4R	1072#2488#SLK#Q9H2G2#OID31282#v1#OncologyII	URmtr	OLINK Proteomics	0.0141692	44858	11	44847	0.755712	0.0104801	0.740417	0.301836	0.148813	1.33202
IP6K1	1072#1220#GRN#P28799#OID21159#v1#Neurology	ptv	OLINK Proteomics	0.0141703	45048	2	45046	1.44907	-0.00305265	1.70522	0.695153	0.342707	3.06773
IP6K1	1072#1220#GRN#P28799#OID21159#v1#Neurology	ptv5pcnt	OLINK Proteomics	0.0141703	45048	2	45046	1.44907	-0.00305265	1.70522	0.695153	0.342707	3.06773
TNRC6B	25559#Weighted-mean MO in tract medial lemniscus (left)	raredmg	Chapter VI Diseases of the nervous system	0.0141718	34970	78	34892	0.25148	0.00321696	0.274007	0.111703	0.0550661	0.492947
HNF4A	23480#NMR Glycoprotein Acetyls	URmtr	NMR Metabolomics	0.0141718	99845	34	99811	0.441751	-0.000150628	0.387569	0.158003	0.077885	0.697252
SLTM	30890#Vitamin D	ptv5pcnt	Chapter XVIII Symptoms signs and abnormal clinical and laboratory findings not elsewhere classified	0.0141724	382687	78	382609	-0.262958	0.0444192	-0.27144	0.110662	-0.488334	-0.0545458
UBR3	25379#Mean ICVF in cingulum cingulate gyrus on FA skeleton (left)	UR	Chapter VI Diseases of the nervous system	0.0141725	34970	51	34919	0.239044	-0.00405214	0.325551	0.132716	0.0654228	0.58568
RMC1	12682#Cardiac output during PWA	URmtr	Chapter IX Diseases of the circulatory system	0.0141728	36745	12	36733	0.800429	5.87597e-05	0.655066	0.26705	0.13164	1.17849
UBR3	27822#Overall average retinal pigment epithelium thickness (left)	raredmg	Chapter VII Diseases of the eye and adnexa	0.0141729	52937	167	52770	0.0899717	-0.0293994	0.186966	0.0762213	0.0375712	0.33636
MC4R	1072#185#ARSB#P15848#OID21331#v1#Oncology	rec	OLINK Proteomics	0.0141742	45042	5	45037	-1.0792	-0.0223076	-1.08685	0.443086	-1.95531	-0.218396
UBR3	1072#852#DPT#Q07507#OID20278#v1#Cardiometabolic	ptvraredmg	OLINK Proteomics	0.0141757	45810	164	45646	0.204851	-0.000363173	0.173239	0.0706271	0.0348091	0.311669
PCSK1	23245#Android fat mass	flexdmg	Chapter XVIII Symptoms signs and abnormal clinical and laboratory findings not elsewhere classified	0.0141767	4636	33	4603	0.339051	-0.000484935	0.419755	0.171071	0.0843738	0.755136
RIF1	1072#712#CST6#Q15828#OID20293#v1#Cardiometabolic	ptvraredmg	OLINK Proteomics	0.0141768	44070	143	43927	-0.200161	0.00138393	-0.194206	0.0791756	-0.349392	-0.0390202
TNRC6B	1072#2209#PVALB#P20472#OID21420#v1#Oncology	ptvraredmg	OLINK Proteomics	0.0141771	45412	136	45276	0.20755	0.0118175	0.209077	0.0852389	0.0420077	0.376147
HNF1A	1072#1445#ISLR2#Q6UXK2#OID20889#v1#Neurology	raredmg	OLINK Proteomics	0.014178	43588	206	43382	-0.129184	-0.0168246	-0.17014	0.0693652	-0.306097	-0.0341833
HNF4A	1072#778#DCUN1D1#Q96GG9#OID30830#v1#NeurologyII	URmtr	OLINK Proteomics	0.0141793	44185	23	44162	-0.587311	0.0118969	-0.512489	0.208942	-0.922019	-0.10296
SLTM	1072#2066#PLAT#P00750#OID20247#v1#Cardiometabolic	syn	OLINK Proteomics	0.0141794	45667	107	45560	-0.287859	0.004882	-0.220682	0.0899723	-0.397029	-0.0443351
HNF1A	25239#Mean L1 in fornix cres+stria terminalis on FA skeleton (left)	flexnonsynmtr	Chapter VI Diseases of the nervous system	0.0141795	34972	101	34871	0.289193	0.00535105	0.244583	0.0997154	0.0491372	0.440028
GCK	1072#2573#STAMBP#O95630#OID20955#v1#Neurology	flexdmg	OLINK Proteomics	0.014182	44842	118	44724	0.205301	-0.00892883	0.221653	0.0903706	0.0445256	0.398781
UBB	25424#Mean OD in external capsule on FA skeleton (right)	UR	Chapter VI Diseases of the nervous system	0.014183	34970	5	34965	-0.724024	-0.00423774	-1.09041	0.44457	-1.96178	-0.219034
UBB	25424#Mean OD in external capsule on FA skeleton (right)	URmtr	Chapter VI Diseases of the nervous system	0.014183	34970	5	34965	-0.724024	-0.00423774	-1.09041	0.44457	-1.96178	-0.219034
RMC1	1072#1583#LHB#P01229#OID21248#v1#Oncology	flexnonsynmtr	OLINK Proteomics	0.0141831	44180	238	43942	0.177864	0.0168333	0.147744	0.0602374	0.0296772	0.26581
UBB	25836#Volume of grey matter in Paracingulate Gyrus (left)	raredmg	Chapter VI Diseases of the nervous system	0.0141831	36929	4	36925	1.13002	0.0043338	1.1115	0.453173	0.223269	1.99973
UBB	25836#Volume of grey matter in Paracingulate Gyrus (left)	raredmgmtr	Chapter VI Diseases of the nervous system	0.0141831	36929	4	36925	1.13002	0.0043338	1.1115	0.453173	0.223269	1.99973
UBB	23532#NMR Phospholipids in Large LDL	flexdmg	NMR Metabolomics	0.0141841	99805	28	99777	-0.343003	0.000125573	-0.430015	0.175329	-0.773658	-0.0863714
UBB	23532#NMR Phospholipids in Large LDL	ptvraredmg	NMR Metabolomics	0.0141841	99805	28	99777	-0.343003	0.000125573	-0.430015	0.175329	-0.773658	-0.0863714
UBR3	25484#Mean ISOVF in uncinate fasciculus on FA skeleton (right)	URmtr	Chapter VI Diseases of the nervous system	0.0141847	34970	32	34938	0.483555	-0.00532038	0.428524	0.174717	0.0860732	0.770974
TNK2	1072#1871#NME3#Q13232#OID20789#v1#Inflammation	flexdmg	OLINK Proteomics	0.014185	45300	384	44916	-0.217371	0.00279139	-0.124641	0.050819	-0.224247	-0.0250346
PCSK1	22402#Proton density fat fraction (PDFF)	raredmgmtr	Chapter XI Diseases of the digestive system	0.0141873	4139	5	4134	0.943134	0.00461678	1.07984	0.440118	0.216973	1.94271
GCK	24354#Anterior thigh muscle fat infiltration (MFI) (right)	raredmgmtr	Chapter XVIII Symptoms signs and abnormal clinical and laboratory findings not elsewhere classified	0.0141881	21483	38	21445	0.237355	0.00506781	0.358216	0.146052	0.0719439	0.644489
BSN	1072#1462#ITGB6#P18564#OID20493#v1#Inflammation	ptvraredmg	OLINK Proteomics	0.0141882	44437	298	44139	-0.101546	0.000848719	-0.133854	0.0545774	-0.240827	-0.0268817
GCK	1072#774#DCTN1#Q14203#OID21399#v1#Oncology	flexdmg	OLINK Proteomics	0.0141899	45621	121	45500	0.255776	-0.0038645	0.218117	0.0889362	0.0438009	0.392434
NAA15	25414#Mean OD in anterior corona radiata on FA skeleton (right)	ptvraredmg	Chapter VI Diseases of the nervous system	0.0141904	34970	31	34939	0.328989	0.00293857	0.438677	0.178867	0.0880917	0.789262
NAA15	25414#Mean OD in anterior corona radiata on FA skeleton (right)	raredmg	Chapter VI Diseases of the nervous system	0.0141904	34970	31	34939	0.328989	0.00293857	0.438677	0.178867	0.0880917	0.789262
GIGYF1	1072#2767#TPSAB1#Q15661#OID20642#v1#Inflammation	flexnonsynmtr	OLINK Proteomics	0.0141911	45675	394	45281	0.136771	0.0124572	0.12352	0.0503653	0.0248033	0.222237
TNK2	25150#Mean MD in tapetum on FA skeleton (right)	raredmg	Chapter VI Diseases of the nervous system	0.0141912	34972	147	34825	0.277281	0.0135172	0.188905	0.0770254	0.0379332	0.339878
NAA15	1072#1394#IL20#Q9NYY1#OID20453#v1#Inflammation	URmtr	OLINK Proteomics	0.014192	44437	17	44420	0.486469	-0.000773832	0.593945	0.242183	0.119262	1.06863
UBR2	1072#2568#ST3GAL1#Q11201#OID21322#v1#Oncology	ptvraredmg	OLINK Proteomics	0.0141921	45042	190	44852	0.200713	0.000221581	0.170478	0.0695129	0.0342312	0.306724
BSN	25023#Volume of accumbens (left)	raredmg	Chapter VI Diseases of the nervous system	0.0141927	36920	232	36688	-0.279017	0.0024897	-0.147783	0.0602591	-0.265893	-0.0296738
GIGYF1	1072#1261#HEPACAM2#A8MVW5#OID31151#v1#NeurologyII	syn	OLINK Proteomics	0.0141933	45493	237	45256	0.148149	0.0168432	0.15848	0.0646215	0.0318204	0.285139
TNRC6B	1072#855#DRG2#P55039#OID21335#v1#Oncology	UR	OLINK Proteomics	0.0141943	45042	50	44992	0.415392	-0.00284362	0.343829	0.140201	0.0690329	0.618624
HNF1A	1072#2332#S100A16#Q96FQ6#OID20878#v1#Neurology	raredmgmtr	OLINK Proteomics	0.0141957	44143	108	44035	0.385956	0.00120602	0.23499	0.0958214	0.0471779	0.422801
IRS2	1072#2090#PNLIPRP1#P54315#OID31122#v1#NeurologyII	ptv	OLINK Proteomics	0.0141968	45493	8	45485	-0.922757	0.00541105	-0.856356	0.349199	-1.54079	-0.171919
IRS2	1072#2090#PNLIPRP1#P54315#OID31122#v1#NeurologyII	ptv5pcnt	OLINK Proteomics	0.0141968	45493	8	45485	-0.922757	0.00541105	-0.856356	0.349199	-1.54079	-0.171919
TNRC6B	1072#837#DNM1#Q05193#OID31458#v1#OncologyII	raredmgmtr	OLINK Proteomics	0.0141977	45423	28	45395	0.462772	-0.0162534	0.459633	0.187428	0.0922708	0.826995
PCSK1	1072#2807#TXNDC15#Q96J42#OID21495#v1#Oncology	flexdmg	OLINK Proteomics	0.0141985	45388	274	45114	0.117968	0.0178743	0.146842	0.0598795	0.0294775	0.264207
GCK	4125#Heel bone mineral density (BMD) T-score automated (right)	flexnonsynmtr	Chapter XIII Diseases of the musculoskeletal system and connective tissue	0.0141988	133436	279	133157	0.0189722	-0.0303661	0.138998	0.0566824	0.0279017	0.250095
GIGYF1	23423#NMR Total Lipids in Lipoprotein Particles	raredmg	NMR Metabolomics	0.0141993	98103	663	97440	-0.0406363	0.00029383	-0.0909266	0.0370792	-0.163601	-0.0182518
UBR2	1072#1130#GBP6#Q6ZN66#OID30139#v1#CardiometabolicII	flexnonsynmtr	OLINK Proteomics	0.0141994	44108	262	43846	-0.104465	0.0066845	-0.152212	0.0620695	-0.273869	-0.0305542
PCSK1	1072#89#AKR1B10#O60218#OID30955#v1#NeurologyII	ptvraredmg	OLINK Proteomics	0.0141997	44410	174	44236	0.217939	0.000823642	0.185595	0.0756832	0.0372551	0.333936
UBR3	23257#Arms fat mass	URmtr	Chapter XVIII Symptoms signs and abnormal clinical and laboratory findings not elsewhere classified	0.0142002	4636	2	4634	-1.93751	0.00606172	-1.65553	0.674875	-2.9786	-0.332451
UBR3	23257#Arms fat mass	ptv	Chapter XVIII Symptoms signs and abnormal clinical and laboratory findings not elsewhere classified	0.0142002	4636	2	4634	-1.93751	0.00606172	-1.65553	0.674875	-2.9786	-0.332451
UBR3	23257#Arms fat mass	ptv5pcnt	Chapter XVIII Symptoms signs and abnormal clinical and laboratory findings not elsewhere classified	0.0142002	4636	2	4634	-1.93751	0.00606172	-1.65553	0.674875	-2.9786	-0.332451
IGF1R	1072#687#CRTAM#O95727#OID20914#v1#Neurology	syn	OLINK Proteomics	0.0142003	44914	328	44586	-0.0683525	0.0152848	-0.132806	0.0541568	-0.238955	-0.0266579
IGF1R	25893#Volume of grey matter in I-IV Cerebellum (left)	UR	Chapter VI Diseases of the nervous system	0.0142006	36929	53	36876	-0.499351	0.00395313	-0.321481	0.131095	-0.578432	-0.06453
GIGYF1	23442#NMR Total Fatty Acids	ptvraredmg	NMR Metabolomics	0.0142028	99463	780	98683	-0.0848149	0.000604825	-0.0860303	0.0350838	-0.154794	-0.0172665
MC4R	25168#Mean MO in anterior limb of internal capsule on FA skeleton (right)	ptvraredmg	Chapter VI Diseases of the nervous system	0.0142028	34972	80	34892	-0.318608	0.00618619	-0.246047	0.100337	-0.44271	-0.049384
HNF4A	30750#Glycated haemoglobin (HbA1c)	ptvraredmg	Chapter XVIII Symptoms signs and abnormal clinical and laboratory findings not elsewhere classified	0.014205	400339	1011	399328	-0.0104853	-0.024173	0.072785	0.0296834	0.0146065	0.130963
HNF4A	1072#1159#GID8#Q9NWU2#OID31041#v1#NeurologyII	URmtr	OLINK Proteomics	0.0142058	45520	24	45496	-0.457567	0.00138826	-0.500569	0.204138	-0.900682	-0.100455
RIF1	1072#238#BAP18#Q8IXM2#OID31150#v1#NeurologyII	ptv5pcnt	OLINK Proteomics	0.0142065	45493	13	45480	0.740035	-0.0144299	0.667071	0.272041	0.133865	1.20028
RIF1	1072#238#BAP18#Q8IXM2#OID31150#v1#NeurologyII	ptv	OLINK Proteomics	0.0142065	45493	13	45480	0.740035	-0.0144299	0.667071	0.272041	0.133865	1.20028
UBR2	23205#L1-L4 BMD (bone mineral density) T-score	ptv	Chapter XIII Diseases of the musculoskeletal system and connective tissue	0.0142069	33485	8	33477	-1.26208	-0.000645622	-0.830853	0.338831	-1.49497	-0.166733
UBR2	23205#L1-L4 BMD (bone mineral density) T-score	ptv5pcnt	Chapter XIII Diseases of the musculoskeletal system and connective tissue	0.0142069	33485	8	33477	-1.26208	-0.000645622	-0.830853	0.338831	-1.49497	-0.166733
MC4R	23422#NMR Free Cholesterol in HDL	UR	NMR Metabolomics	0.0142087	99639	55	99584	0.164075	-1.25783e-05	0.285932	0.116613	0.0573731	0.514491
MC4R	1072#1525#KLRB1#Q12918#OID20629#v1#Inflammation	syn	OLINK Proteomics	0.0142089	45752	57	45695	-0.114724	0.0335336	-0.313606	0.127896	-0.564285	-0.0629271
UBR2	23044#UreA antigen for Helicobacter pylori	flexdmg	Chapter I Certain infectious and parasitic diseases	0.014209	8098	61	8037	0.22656	-0.00903877	0.312673	0.127493	0.0627536	0.562593
RIF1	1072#562#CHM#P24386#OID30972#v1#NeurologyII	raredmg	OLINK Proteomics	0.0142093	44410	121	44289	0.328613	0	0.221445	0.090311	0.0444338	0.398456
IRS2	NMR Cholesteryl Esters to Cholesterol in Small HDL percentage	raredmg	NMR Metabolomics	0.0142098	99782	152	99630	0.20017	-0.000276325	0.190261	0.0775954	0.0381747	0.342347
IRS2	NMR Free Cholesterol to Cholesteryl Esters in Small HDL ratio	raredmg	NMR Metabolomics	0.0142098	99782	152	99630	-0.20017	0.000276325	-0.190261	0.0775954	-0.342347	-0.0381747
IRS2	NMR Free Cholesterol to Cholesterol in Small HDL percentage	raredmg	NMR Metabolomics	0.0142098	99782	152	99630	-0.20017	0.000276325	-0.190261	0.0775954	-0.342347	-0.0381747
RIF1	1072#940#EP300#Q09472#OID30438#v1#InflammationII	flexdmg	OLINK Proteomics	0.0142098	44339	199	44140	0.211655	0.00477639	0.174079	0.0709944	0.0349288	0.313229
IGF1R	23492#NMR Cholesteryl Esters in Very Large VLDL	syn	NMR Metabolomics	0.0142104	100996	728	100268	-0.0743005	0.000421915	-0.085682	0.0349445	-0.154173	-0.0171911
HNF1A	1072#1277#HMCN2#Q8NDA2#OID30592#v1#InflammationII	raredmg	OLINK Proteomics	0.0142125	44585	205	44380	-0.223511	-0.0308578	-0.167581	0.0683462	-0.301541	-0.0336213
PCSK1	5085#Spherical power (left)	ptv	Chapter VII Diseases of the eye and adnexa	0.0142131	90828	30	90798	-0.520578	0.0137517	-0.44538	0.181649	-0.801409	-0.0893509
PCSK1	5085#Spherical power (left)	ptv5pcnt	Chapter VII Diseases of the eye and adnexa	0.0142131	90828	30	90798	-0.520578	0.0137517	-0.44538	0.181649	-0.801409	-0.0893509
RMC1	1072#1418#IL6#P05231#OID21276#v1#Oncology	flexdmg	OLINK Proteomics	0.0142134	45042	179	44863	0.157154	0.00236353	0.177465	0.072378	0.035603	0.319327
IGF1R	23469#NMR Tyrosine	URmtr	NMR Metabolomics	0.0142135	100510	97	100413	0.262068	-0.000361609	0.24392	0.0994834	0.0489335	0.438906
IGF1R	25877#Volume of grey matter in Occipital Pole (right)	flexnonsynmtr	Chapter VI Diseases of the nervous system	0.0142148	36929	145	36784	-0.162171	0.0151981	-0.183314	0.0747638	-0.329853	-0.0367746
GIGYF1	1072#1944#OPTC#Q9UBM4#OID21362#v1#Oncology	URmtr	OLINK Proteomics	0.0142149	45042	80	44962	-0.312294	-0.000812462	-0.262353	0.107001	-0.472076	-0.0526298
TNRC6B	1072#2407#SERPINB6#P35237#OID21023#v1#Neurology	UR	OLINK Proteomics	0.0142153	45493	51	45442	0.364128	0.00265723	0.339365	0.138411	0.0680778	0.610652
UBR2	1072#946#EPHA2#P29317#OID21342#v1#Oncology	rec	OLINK Proteomics	0.0142183	43600	7	43593	-1.19255	0.0162411	-0.871144	0.355308	-1.56755	-0.174733
RIF1	25120#Mean MD in anterior limb of internal capsule on FA skeleton (right)	raredmgmtr	Chapter VI Diseases of the nervous system	0.01422	34972	58	34914	0.302156	0.00946495	0.294193	0.119992	0.0590056	0.529381
UBR2	25601#Weighted-mean L2 in tract cingulate gyrus part of cingulum (right)	UR	Chapter VI Diseases of the nervous system	0.0142207	34970	50	34920	-0.357067	-0.000433052	-0.333372	0.135973	-0.599883	-0.0668618
HNF1A	25740#Discrepancy between tfMRI brain image and T1 brain image	raredmg	Chapter VI Diseases of the nervous system	0.0142214	30667	120	30547	-0.145017	-0.00788501	-0.191434	0.0780803	-0.344475	-0.0383936
TNRC6B	1072#2110#PPL#O60437#OID30564#v1#InflammationII	raredmg	OLINK Proteomics	0.0142215	44339	102	44237	-0.4263	-0.000825236	-0.238865	0.0974277	-0.429825	-0.047905
PTPRG	1072#1277#HMCN2#Q8NDA2#OID30592#v1#InflammationII	rec	OLINK Proteomics	0.0142221	44585	23	44562	0.574336	-0.0322632	0.499258	0.203637	0.100125	0.89839
IP6K1	1072#2469#SLC12A2#P55011#OID30077#v1#CardiometabolicII	syn	OLINK Proteomics	0.0142226	44108	46	44062	-0.20089	0.00701119	-0.361211	0.147331	-0.649983	-0.0724387
RIF1	1072#231#BACH1#O14867#OID20505#v1#Inflammation	raredmg	OLINK Proteomics	0.0142231	45190	124	45066	0.269497	9.81582e-05	0.216064	0.0881291	0.0433294	0.388798
PTPRG	23109#Impedance of arm (right)	ptvraredmg	Chapter XXI Factors influencing health status and contact with health services	0.0142233	411977	2589	409388	-0.00837478	-0.0156042	-0.0336653	0.013732	-0.0605796	-0.00675086
GCK	4123#Heel quantitative ultrasound index (QUI) direct entry (right)	flexnonsynmtr	Chapter XIII Diseases of the musculoskeletal system and connective tissue	0.0142238	133436	279	133157	0.0188195	-0.0303813	0.138962	0.0566824	0.0278657	0.250059
RMC1	25450#Mean ISOVF in inferior cerebellar peduncle on FA skeleton (right)	raredmg	Chapter VI Diseases of the nervous system	0.0142239	34970	60	34910	-0.308522	0.00148475	-0.313504	0.127873	-0.564139	-0.0628688
UBB	1072#1703#MEP1A#Q16819#OID31459#v1#OncologyII	flexdmg	OLINK Proteomics	0.0142239	45423	13	45410	-0.832824	0.0014398	-0.651065	0.265562	-1.17157	-0.13056
UBB	1072#1703#MEP1A#Q16819#OID31459#v1#OncologyII	flexnonsynmtr	OLINK Proteomics	0.0142239	45423	13	45410	-0.832824	0.0014398	-0.651065	0.265562	-1.17157	-0.13056
UBB	1072#1703#MEP1A#Q16819#OID31459#v1#OncologyII	ptvraredmg	OLINK Proteomics	0.0142239	45423	13	45410	-0.832824	0.0014398	-0.651065	0.265562	-1.17157	-0.13056
TNK2	1072#2223#RAB33A#Q14088#OID30122#v1#CardiometabolicII	flexdmg	OLINK Proteomics	0.014224	44108	382	43726	0.174272	0.00422177	0.124794	0.0509019	0.0250253	0.224563
RIF1	25397#Mean OD in fornix on FA skeleton	flexnonsynmtr	Chapter VI Diseases of the nervous system	0.014226	34970	353	34617	-0.175321	0.00627929	-0.120885	0.0493079	-0.21753	-0.0242396
IGF1R	25794#Volume of grey matter in Precentral Gyrus (left)	flexnonsynmtr	Chapter VI Diseases of the nervous system	0.0142265	36929	145	36784	-0.130559	0.00559296	-0.186892	0.0762325	-0.33631	-0.0374744
HNF4A	30780#LDL direct	rec	Chapter XVIII Symptoms signs and abnormal clinical and laboratory findings not elsewhere classified	0.0142274	399509	5	399504	0.724857	0.0143357	1.08974	0.444524	0.218489	1.961
HNF4A	1072#455#CD58#P19256#OID20716#v1#Inflammation	flexdmg	OLINK Proteomics	0.0142275	45157	274	44883	0.141057	0.0242755	0.145844	0.0594903	0.0292422	0.262446
GIGYF1	1072#1693#MDK#P21741#OID21489#v1#Oncology	raredmgmtr	OLINK Proteomics	0.0142275	45241	131	45110	0.162921	0.0153434	0.209316	0.0853808	0.0419685	0.376664
TNK2	1072#1898#NRCAM#Q92823#OID20229#v1#Cardiometabolic	flexdmg	OLINK Proteomics	0.0142284	45276	383	44893	-0.154554	-0.0155858	-0.12463	0.0508373	-0.224272	-0.0249877
MC4R	1072#598#CLIP2#Q9UDT6#OID20559#v1#Inflammation	raredmg	OLINK Proteomics	0.0142285	45190	84	45106	0.294931	-0.000466252	0.262627	0.107127	0.0526554	0.472598
GCK	23476#NMR Acetoacetate	raredmg	NMR Metabolomics	0.0142286	100921	210	100711	0.244907	-0.000596087	0.170924	0.0697226	0.0342683	0.307579
UBR3	1072#463#CD72#P21854#OID30641#v1#InflammationII	UR	OLINK Proteomics	0.0142315	44654	56	44598	0.367741	-0.0165825	0.321574	0.131177	0.0644661	0.578683
IGF1R	1072#1028#FDX2#Q6P4F2#OID30147#v1#CardiometabolicII	syn	OLINK Proteomics	0.0142319	44108	321	43787	0.122662	-0.0101022	0.13692	0.0558525	0.0274479	0.246392
IP6K1	NMR Free Cholesterol to Total Lipids in LDL percentage	rec	NMR Metabolomics	0.0142321	99443	5	99438	-0.851483	6.30153e-05	-0.979652	0.399631	-1.76292	-0.196381
GIGYF1	25476#Mean ISOVF in cingulum hippocampus on FA skeleton (right)	raredmg	Chapter VI Diseases of the nervous system	0.0142358	34970	221	34749	0.120712	0.00337162	0.161316	0.0658062	0.0323337	0.290298
IGF1R	1072#1152#GGT1#P19440#OID21075#v1#Neurology	raredmg	OLINK Proteomics	0.0142364	45185	205	44980	0.0716473	-0.018775	0.157767	0.0643596	0.0316212	0.283913
HNF4A	25856#Volume of grey matter in Temporal Fusiform Cortex posterior division (left)	flexdmg	Chapter VI Diseases of the nervous system	0.0142389	36929	205	36724	-0.163892	0.0145831	-0.153604	0.0626623	-0.276424	-0.0307839
GCK	1072#402#CCL8#P80075#OID21466#v1#Oncology	flexnonsynmtr	OLINK Proteomics	0.0142391	45556	105	45451	0.147989	-0.00871379	0.235208	0.0959538	0.0471375	0.423279
PCSK1	1072#1188#GNLY#P22749#OID21132#v1#Neurology	raredmg	OLINK Proteomics	0.0142392	45260	155	45105	0.152168	-0.0224686	0.193159	0.0787996	0.0387103	0.347607
APBA1	1072#1495#KIAA2013#Q8IYS2#OID31392#v1#OncologyII	URmtr	OLINK Proteomics	0.0142394	45424	34	45390	0.276827	0.00698146	0.420667	0.171612	0.0843038	0.75703
IP6K1	1072#1904#NRXN3#Q9Y4C0#OID30901#v1#NeurologyII	syn	OLINK Proteomics	0.0142403	44410	47	44363	0.235448	0.00314482	0.358343	0.146188	0.0718111	0.644875
RMC1	1072#2359#SCGB3A2#Q96PL1#OID20723#v1#Inflammation	ptvraredmg	OLINK Proteomics	0.0142404	45378	118	45260	-0.171943	0.000831139	-0.221989	0.0905621	-0.399492	-0.044486
GIGYF1	1072#177#ARID3A#Q99856#OID30861#v1#NeurologyII	flexnonsynmtr	OLINK Proteomics	0.014241	44185	378	43807	0.210898	0.00783075	0.126736	0.0517032	0.0253969	0.228075
GIGYF1	1072#1418#IL6#P05231#OID21276#v1#Oncology	ptvraredmg	OLINK Proteomics	0.014242	45042	397	44645	-0.111637	0.00236353	-0.119404	0.0487126	-0.214882	-0.0239266
UBR2	1072#2350#SCARB1#Q8WTV0#OID20805#v1#Neurology	rec	OLINK Proteomics	0.0142428	44217	7	44210	1.1404	0.00351173	0.926492	0.377979	0.185648	1.66734
NAA15	1072#432#CD276#Q5ZPR3#OID20680#v1#Inflammation	raredmg	OLINK Proteomics	0.0142443	45225	41	45184	0.398136	0.0197697	0.365792	0.149234	0.0732916	0.658292
MC4R	5159#3mm asymmetry index (right)	ptv	Chapter VII Diseases of the eye and adnexa	0.014245	86429	27	86402	-0.478264	-0.0156821	-0.467158	0.190593	-0.840718	-0.0935969
MC4R	5159#3mm asymmetry index (right)	ptv5pcnt	Chapter VII Diseases of the eye and adnexa	0.014245	86429	27	86402	-0.478264	-0.0156821	-0.467158	0.190593	-0.840718	-0.0935969
UBR2	1072#1760#MRPL52#Q86TS9#OID31239#v1#OncologyII	syn	OLINK Proteomics	0.0142457	43966	167	43799	0.221674	0.00242005	0.190131	0.0775696	0.0380934	0.342169
APBA1	1072#1714#MFAP4#P55083#OID30598#v1#InflammationII	ptv	OLINK Proteomics	0.0142471	44654	24	44630	-0.666584	-0.00628024	-0.482862	0.197001	-0.868987	-0.0967374
APBA1	1072#1714#MFAP4#P55083#OID30598#v1#InflammationII	ptv5pcnt	OLINK Proteomics	0.0142471	44654	24	44630	-0.666584	-0.00628024	-0.482862	0.197001	-0.868987	-0.0967374
IGF1R	25013#Volume of caudate (left)	ptv	Chapter VI Diseases of the nervous system	0.0142474	36920	2	36918	-1.42231	0.00949029	-1.62362	0.662409	-2.92196	-0.325278
IGF1R	25013#Volume of caudate (left)	ptv5pcnt	Chapter VI Diseases of the nervous system	0.0142474	36920	2	36918	-1.42231	0.00949029	-1.62362	0.662409	-2.92196	-0.325278
NAA15	1072#996#FADD#Q13158#OID20151#v1#Cardiometabolic	flexnonsynmtr	OLINK Proteomics	0.0142488	45275	45	45230	-0.297233	-0.00173989	-0.36286	0.148044	-0.653029	-0.072691
TNRC6B	1072#156#APOH#P02749#OID21072#v1#Neurology	raredmgmtr	OLINK Proteomics	0.0142492	45260	28	45232	0.642102	0.0177391	0.458942	0.187246	0.0919375	0.825947
BSN	23611#NMR Cholesteryl Esters to Total Lipids in IDL percentage	URmtr	NMR Metabolomics	0.0142492	99744	108	99636	-0.244111	0.00015078	-0.217917	0.0889109	-0.392182	-0.0436531
IRS2	3992#Age emphysema/chronic bronchitis diagnosed	flexdmg	Chapter X Diseases of the respiratory system	0.0142492	5752	16	5736	0.788494	0.0152804	0.555776	0.226693	0.111372	1.00018
RMC1	1072#1436#INSL3#P51460#OID31129#v1#NeurologyII	flexdmg	OLINK Proteomics	0.0142492	45493	176	45317	0.0885218	-0.00129182	0.114122	0.0465613	0.0228615	0.205383
APBA1	1072#2868#VSIG4#Q9Y279#OID21144#v1#Neurology	rec	OLINK Proteomics	0.0142495	45198	5	45193	-1.19733	0.0160219	-1.03586	0.422628	-1.86422	-0.207507
MC4R	23413#NMR Phospholipids in LDL	ptv	NMR Metabolomics	0.0142503	99746	37	99709	-0.23018	0.000138213	-0.37836	0.154374	-0.680931	-0.0757894
MC4R	23413#NMR Phospholipids in LDL	ptv5pcnt	NMR Metabolomics	0.0142503	99746	37	99709	-0.23018	0.000138213	-0.37836	0.154374	-0.680931	-0.0757894
GCK	23226#Head BMD (bone mineral density)	ptvraredmg	Chapter XIII Diseases of the musculoskeletal system and connective tissue	0.0142522	35205	77	35128	0.35117	-0.00454724	0.272269	0.111087	0.054536	0.490002
PTPRG	1072#1589#LILRA4#P59901#OID30162#v1#CardiometabolicII	raredmgmtr	OLINK Proteomics	0.0142535	44108	111	43997	0.114918	0.0042469	0.233283	0.0951823	0.046724	0.419842
PCSK1	1072#1593#LILRB2#Q8N423#OID20301#v1#Cardiometabolic	UR	OLINK Proteomics	0.0142537	45596	51	45545	0.452233	0.0176867	0.336449	0.137276	0.0673863	0.605511
HNF1A	1072#494#CDHR1#Q96JP9#OID20808#v1#Neurology	ptvraredmg	OLINK Proteomics	0.0142566	44217	202	44015	-0.223483	-0.00950688	-0.171616	0.0700236	-0.308864	-0.0343685
IRS2	1072#1004#FAM3D#Q96BQ1#OID31514#v1#OncologyII	UR	OLINK Proteomics	0.014258	45423	56	45367	-0.324499	0.00783357	-0.324705	0.13249	-0.584387	-0.0650227
APBA1	23011#IE1B antigen for Human Herpesvirus-6	raredmg	Chapter I Certain infectious and parasitic diseases	0.0142602	8098	23	8075	-0.451973	-0.00877291	-0.51056	0.208292	-0.918867	-0.102254
MC4R	1072#1125#GATD3#P0DPI2#OID30253#v1#CardiometabolicII	rec	OLINK Proteomics	0.0142609	44457	4	44453	-1.31387	-0.00526163	-1.21852	0.497209	-2.19306	-0.243982
IRS2	1072#351#CAMSAP1#Q5T5Y3#OID31070#v1#NeurologyII	raredmgmtr	OLINK Proteomics	0.0142618	45520	45	45475	0.355588	-0.0068683	0.354675	0.144724	0.0710131	0.638337
GIGYF1	1072#1695#MECR#Q9BV79#OID30274#v1#CardiometabolicII	raredmgmtr	OLINK Proteomics	0.0142624	44457	129	44328	0.165786	-0.00898973	0.214813	0.0876542	0.0430089	0.386616
UBR2	25399#Mean OD in corticospinal tract on FA skeleton (left)	UR	Chapter VI Diseases of the nervous system	0.0142624	34970	50	34920	-0.462984	-0.00303137	-0.337826	0.137848	-0.608013	-0.0676389
IGF1R	1072#732#CTSS#P25774#OID21056#v1#Neurology	raredmg	OLINK Proteomics	0.0142624	35547	162	35385	-0.239076	-0.00433726	-0.190343	0.0776684	-0.342575	-0.03811
TNRC6B	23212#Femur total BMD (bone mineral density) (right)	ptv	Chapter XIII Diseases of the musculoskeletal system and connective tissue	0.0142625	33950	3	33947	-1.01315	-0.004714	-1.24455	0.507834	-2.23992	-0.249182
TNRC6B	23212#Femur total BMD (bone mineral density) (right)	ptv5pcnt	Chapter XIII Diseases of the musculoskeletal system and connective tissue	0.0142625	33950	3	33947	-1.01315	-0.004714	-1.24455	0.507834	-2.23992	-0.249182
GIGYF1	1072#565#CHP1#Q99653#OID30869#v1#NeurologyII	flexdmg	OLINK Proteomics	0.0142636	44185	549	43636	0.150427	0.00185728	0.105271	0.0429563	0.0210759	0.189466
UBB	25891#Volume of grey matter in Ventral Striatum (right)	UR	Chapter VI Diseases of the nervous system	0.0142647	36929	5	36924	1.01079	0.0106004	0.992455	0.404977	0.198688	1.78622
UBB	25891#Volume of grey matter in Ventral Striatum (right)	URmtr	Chapter VI Diseases of the nervous system	0.0142647	36929	5	36924	1.01079	0.0106004	0.992455	0.404977	0.198688	1.78622
HNF4A	1072#2216#QDPR#P09417#OID20174#v1#Cardiometabolic	ptvraredmg	OLINK Proteomics	0.0142654	45070	131	44939	-0.420464	-0.00369324	-0.210847	0.0860386	-0.379484	-0.0422095
IRS2	1072#9#ACAA1#P09110#OID21269#v1#Oncology	URmtr	OLINK Proteomics	0.014266	44180	40	44140	0.286397	-0.0102477	0.382552	0.156106	0.0765818	0.688523
PCSK1	1072#212#ATP6V1F#Q16864#OID20843#v1#Neurology	raredmg	OLINK Proteomics	0.0142667	44145	153	43992	0.12323	-0.00522633	0.195191	0.0796511	0.0390733	0.351309
RIF1	3064#Peak expiratory flow (PEF)	ptvraredmg	Chapter X Diseases of the respiratory system	0.0142668	382521	1199	381322	-0.000834417	0.0249218	-0.0571015	0.0233021	-0.102773	-0.01143
TNRC6B	1072#2140#PRKAB1#Q9Y478#OID20444#v1#Inflammation	raredmg	OLINK Proteomics	0.0142672	44437	100	44337	0.20399	0.00124812	0.241329	0.0984792	0.0483083	0.43435
TNK2	1072#1189#GNPDA1#P46926#OID30197#v1#CardiometabolicII	raredmg	OLINK Proteomics	0.0142673	44457	196	44261	-0.170807	0.00775533	-0.173288	0.0707138	-0.311889	-0.034688
GIGYF1	1072#1152#GGT1#P19440#OID21075#v1#Neurology	URmtr	OLINK Proteomics	0.0142677	45185	83	45102	-0.0714997	-0.0180386	-0.247581	0.101031	-0.445603	-0.0495586
GCK	1072#2517#SNX2#O60749#OID31374#v1#OncologyII	ptv5pcnt	OLINK Proteomics	0.0142685	45424	5	45419	1.48256	0.0215806	1.08521	0.442849	0.217222	1.9532
GCK	1072#2517#SNX2#O60749#OID31374#v1#OncologyII	ptv	OLINK Proteomics	0.0142685	45424	5	45419	1.48256	0.0215806	1.08521	0.442849	0.217222	1.9532
PCSK1	23115#Leg fat percentage (left)	rec	Chapter XXI Factors influencing health status and contact with health services	0.0142689	411976	19	411957	0.131805	-0.013185	0.34154	0.13938	0.0683603	0.61472
RIF1	1072#542#CFH#P08603#OID30790#v1#InflammationII	ptvraredmg	OLINK Proteomics	0.0142693	43171	146	43025	0.0836729	-0.0130931	0.199498	0.0814108	0.0399314	0.359065
IP6K1	5116#3mm cylindrical power (right)	raredmgmtr	Chapter VII Diseases of the eye and adnexa	0.0142697	88024	34	87990	-0.440868	-0.0091589	-0.418842	0.170925	-0.753853	-0.0838316
IRS2	12682#Cardiac output during PWA	raredmgmtr	Chapter IX Diseases of the circulatory system	0.0142702	36745	32	36713	-0.192955	0.000646356	-0.400864	0.163584	-0.721493	-0.0802345
PTPRG	1072#565#CHP1#Q99653#OID30869#v1#NeurologyII	flexnonsynmtr	OLINK Proteomics	0.0142708	44185	671	43514	0.130125	0.00185728	0.095343	0.038908	0.0190826	0.171603
GIGYF1	1072#2448#SIGLEC15#Q6ZMC9#OID20812#v1#Neurology	URmtr	OLINK Proteomics	0.0142741	44217	77	44140	0.258841	0.00602013	0.278387	0.113609	0.0557107	0.501063
BSN	23440#NMR Apolipoprotein A1	flexdmg	NMR Metabolomics	0.0142754	99979	1024	98955	-0.0776981	0.000827343	-0.0693001	0.0282823	-0.124733	-0.0138672
RIF1	1072#761#DAPK2#Q9UIK4#OID30505#v1#InflammationII	raredmg	OLINK Proteomics	0.0142769	44339	119	44220	0.263544	0.0191567	0.222651	0.090866	0.0445515	0.40075
GCK	25098#Mean FA in superior fronto-occipital fasciculus on FA skeleton (right)	raredmg	Chapter VI Diseases of the nervous system	0.0142772	34972	76	34896	-0.304058	-0.00340239	-0.267393	0.109125	-0.481281	-0.0535043
IRS2	23575#NMR Cholesterol in Small HDL	ptv	NMR Metabolomics	0.0142784	99782	8	99774	-0.583157	7.53614e-05	-0.85978	0.350898	-1.54754	-0.172023
IRS2	23575#NMR Cholesterol in Small HDL	ptv5pcnt	NMR Metabolomics	0.0142784	99782	8	99774	-0.583157	7.53614e-05	-0.85978	0.350898	-1.54754	-0.172023
IP6K1	1072#609#CLUL1#Q15846#OID20198#v1#Cardiometabolic	syn	OLINK Proteomics	0.0142813	45199	48	45151	0.296095	-9.81813e-05	0.336952	0.13752	0.0674105	0.606494
NAA15	1072#1382#IL18R1#Q13478#OID20652#v1#Inflammation	raredmg	OLINK Proteomics	0.0142815	45752	41	45711	0.577917	-0.0133822	0.376343	0.153597	0.0752904	0.677395
IP6K1	25898#Volume of grey matter in VI Cerebellum (vermis)	syn	Chapter VI Diseases of the nervous system	0.0142825	36929	38	36891	0.240487	0.00228403	0.383865	0.156667	0.076793	0.690938
MC4R	1072#2486#SLITRK2#Q9H156#OID21409#v1#Oncology	raredmg	OLINK Proteomics	0.0142827	45621	83	45538	0.346522	0.0166497	0.26188	0.106883	0.0523886	0.471372
MC4R	12679#Number of beats in waveform average for PWA	ptvraredmg	Chapter IX Diseases of the circulatory system	0.0142834	37577	93	37484	-0.260524	-0.00112003	-0.252614	0.1031	-0.454694	-0.0505341
PTPRG	25491#Weighted-mean FA in tract anterior thalamic radiation (right)	rec	Chapter VI Diseases of the nervous system	0.0142848	34970	14	34956	0.584192	0.00117543	0.632007	0.257947	0.126423	1.13759
HNF1A	1072#461#CD7#P09564#OID30543#v1#InflammationII	URmtr	OLINK Proteomics	0.0142848	44267	17	44250	-0.499479	0.00758996	-0.587983	0.239981	-1.05835	-0.117615
APBA1	1072#1819#NCAM1#P13591#OID20354#v1#Cardiometabolic	rec	OLINK Proteomics	0.0142862	45432	5	45427	1.33824	-0.00922784	1.043	0.425699	0.20862	1.87737
PCSK1	1072#284#BRDT#Q58F21#OID30179#v1#CardiometabolicII	UR	OLINK Proteomics	0.0142877	44108	46	44062	0.243427	0.0026386	0.36021	0.147022	0.0720447	0.648375
GIGYF1	1072#1046#FGFBP1#Q14512#OID21507#v1#Oncology	URmtr	OLINK Proteomics	0.0142881	45388	81	45307	-0.287363	-0.0106534	-0.260657	0.106389	-0.469181	-0.0521323
IP6K1	1072#72#AGRP#O00253#OID20658#v1#Inflammation	URmtr	OLINK Proteomics	0.0142899	45752	12	45740	-0.858361	0.025142	-0.680532	0.27777	-1.22497	-0.136099
NAA15	1072#1918#NUDC#Q9Y266#OID20623#v1#Inflammation	flexdmg	OLINK Proteomics	0.0142908	45752	48	45704	-0.410306	0.00206061	-0.349735	0.142751	-0.62953	-0.0699407
GIGYF1	30270#Mean sphered cell volume	URmtr	Chapter XVIII Symptoms signs and abnormal clinical and laboratory findings not elsewhere classified	0.0142909	400593	471	400122	-0.0809	0.00477296	-0.111377	0.0454621	-0.200481	-0.0222723
NAA15	25565#Weighted-mean MO in tract superior thalamic radiation (left)	UR	Chapter VI Diseases of the nervous system	0.0142923	34970	22	34948	0.411402	0.00773315	0.496385	0.20261	0.0992631	0.893506
PTPRG	1072#463#CD72#P21854#OID30641#v1#InflammationII	UR	OLINK Proteomics	0.014294	44654	88	44566	-0.214808	-0.0157384	-0.256462	0.104683	-0.461644	-0.0512811
HNF1A	1072#422#CD200#P41217#OID20603#v1#Inflammation	URmtr	OLINK Proteomics	0.0142941	45190	17	45173	-0.548223	0.0146506	-0.573424	0.234062	-1.03219	-0.114659
SLTM	1072#1028#FDX2#Q6P4F2#OID30147#v1#CardiometabolicII	rec	OLINK Proteomics	0.0142941	44108	11	44097	-0.524986	-0.00897135	-0.736581	0.30066	-1.32588	-0.147283
HNF4A	1072#108#AMIGO2#Q86SJ2#OID21370#v1#Oncology	ptvraredmg	OLINK Proteomics	0.0142947	45042	132	44910	0.214576	-0.00965121	0.212263	0.0866425	0.0424418	0.382083
HNF1A	1072#2500#SMPD1#P17405#OID21028#v1#Neurology	syn	OLINK Proteomics	0.0142949	45420	176	45244	-0.204366	-0.00791171	-0.181662	0.0741518	-0.327	-0.0363229
PTPRG	1072#676#CRH#P06850#OID21257#v1#Oncology	rec	OLINK Proteomics	0.0142951	44113	25	44088	0.580954	0.0253815	0.481033	0.196351	0.0961809	0.865885
GCK	1072#827#DNAJB1#P25685#OID21363#v1#Oncology	flexnonsynmtr	OLINK Proteomics	0.0142954	45042	104	44938	0.128357	-0.0166809	0.235381	0.0960797	0.047063	0.423698
MC4R	1072#717#CTF1#Q16619#OID20061#v1#Cardiometabolic	rec	OLINK Proteomics	0.0142974	44454	5	44449	-1.38917	-0.000848331	-1.09011	0.444981	-1.96228	-0.217944
PTPRG	1072#63#ADRA2A#P08913#OID30067#v1#CardiometabolicII	ptv	OLINK Proteomics	0.0142983	44108	19	44089	0.779066	0.00789075	0.561955	0.22939	0.112346	1.01156
PTPRG	1072#63#ADRA2A#P08913#OID30067#v1#CardiometabolicII	ptv5pcnt	OLINK Proteomics	0.0142983	44108	19	44089	0.779066	0.00789075	0.561955	0.22939	0.112346	1.01156
PCSK1	1072#2900#XPNPEP2#O43895#OID21508#v1#Oncology	URmtr	OLINK Proteomics	0.0142991	45388	40	45348	-0.534724	-0.0170434	-0.377736	0.154193	-0.679958	-0.0755145
RMC1	25294#Mean L2 in tapetum on FA skeleton (right)	flexdmg	Chapter VI Diseases of the nervous system	0.0143004	34972	114	34858	0.234365	0.011754	0.220191	0.0898829	0.0440173	0.396364
SLTM	1072#977#EXTL1#Q92935#OID30114#v1#CardiometabolicII	rec	OLINK Proteomics	0.0143012	44108	11	44097	-0.859462	-0.0145254	-0.735818	0.30037	-1.32455	-0.147087
MC4R	1072#1426#IMPA1#P29218#OID20907#v1#Neurology	rec	OLINK Proteomics	0.0143015	44914	5	44909	-0.99963	-0.00135805	-1.09119	0.44544	-1.96426	-0.218123
PCSK1	1072#1464#ITGBL1#O95965#OID30408#v1#CardiometabolicII	raredmgmtr	OLINK Proteomics	0.0143016	45606	108	45498	0.272155	0.0198627	0.221489	0.0904151	0.0442742	0.398704
UBB	1072#81#AIDA#Q96BJ3#OID30956#v1#NeurologyII	raredmgmtr	OLINK Proteomics	0.0143026	44410	5	44405	-1.24064	0.00481708	-1.09858	0.448461	-1.97757	-0.21959
UBB	1072#81#AIDA#Q96BJ3#OID30956#v1#NeurologyII	raredmg	OLINK Proteomics	0.0143026	44410	5	44405	-1.24064	0.00481708	-1.09858	0.448461	-1.97757	-0.21959
MC4R	23341#Femur wards bone area (left)	raredmgmtr	Chapter XIII Diseases of the musculoskeletal system and connective tissue	0.0143045	35189	28	35161	0.289592	0.0177403	0.319013	0.130228	0.0637617	0.574265
IRS2	1072#2100#POMC#P01189#OID30282#v1#CardiometabolicII	flexnonsynmtr	OLINK Proteomics	0.0143054	44457	353	44104	0.0396594	-0.016172	0.123967	0.050607	0.0247763	0.223157
RIF1	1072#980#F11#P03951#OID30773#v1#InflammationII	flexdmg	OLINK Proteomics	0.0143055	45109	207	44902	0.296824	0.0111339	0.163597	0.0667855	0.0326966	0.294498
SLTM	1072#1369#IL13RA1#P78552#OID21504#v1#Oncology	ptv	OLINK Proteomics	0.0143059	44688	10	44678	0.62855	-0.0048149	0.765061	0.312322	0.152903	1.37722
HNF4A	1072#2187#PTH#P01270#OID30963#v1#NeurologyII	raredmgmtr	OLINK Proteomics	0.014308	44410	76	44334	-0.379278	-0.0163488	-0.27295	0.111429	-0.491354	-0.0545465
APBA1	1072#1514#KLK11#Q9UBX7#OID21518#v1#Oncology	raredmg	OLINK Proteomics	0.0143089	44967	129	44838	-0.0696956	0.0169974	-0.211584	0.0863783	-0.380887	-0.0422816
IRS2	1072#2348#SCAMP3#O14828#OID21332#v1#Oncology	raredmgmtr	OLINK Proteomics	0.0143089	45042	45	44997	0.403767	0.00105866	0.359159	0.146625	0.0717717	0.646546
NAA15	1072#726#CTSD#P07339#OID20358#v1#Cardiometabolic	flexnonsynmtr	OLINK Proteomics	0.0143092	42322	40	42282	-0.242083	-0.000629187	-0.369462	0.150831	-0.665095	-0.07383
PCSK1	30830#SHBG	ptv	Chapter XVIII Symptoms signs and abnormal clinical and laboratory findings not elsewhere classified	0.0143111	362988	91	362897	-0.057073	0.0121458	-0.232332	0.094854	-0.418244	-0.0464214
PCSK1	30830#SHBG	ptv5pcnt	Chapter XVIII Symptoms signs and abnormal clinical and laboratory findings not elsewhere classified	0.0143111	362988	91	362897	-0.057073	0.0121458	-0.232332	0.094854	-0.418244	-0.0464214
RIF1	1072#2637#TCOF1#Q13428#OID30316#v1#CardiometabolicII	UR	OLINK Proteomics	0.0143153	45616	75	45541	0.110871	0.00228484	0.278669	0.113773	0.0556725	0.501666
NAA15	1072#1929#OBP2B#Q9NPH6#OID20980#v1#Neurology	ptvraredmg	OLINK Proteomics	0.0143155	44763	44	44719	0.287967	-0.00562369	0.29512	0.120489	0.0589587	0.53128
IGF1R	1072#1624#LRTM2#Q8N967#OID31020#v1#NeurologyII	flexnonsynmtr	OLINK Proteomics	0.0143157	45520	192	45328	0.154084	-0.00163182	0.171211	0.069901	0.0342041	0.308218
TNRC6B	23624#NMR Phospholipids to Total Lipids in Small LDL percentage	syn	NMR Metabolomics	0.0143173	99757	344	99413	0.185923	-0.000678423	0.129524	0.0528834	0.0258737	0.233175
PCSK1	1072#154#APOE#P02649#OID30727#v1#InflammationII	flexdmg	OLINK Proteomics	0.0143186	45680	275	45405	0.179554	-0.00254856	0.145728	0.0594988	0.0291096	0.262347
IP6K1	25237#Mean L1 in cingulum hippocampus on FA skeleton (left)	syn	Chapter VI Diseases of the nervous system	0.0143187	34972	37	34935	-0.409791	0.00448497	-0.401237	0.163818	-0.722326	-0.0801492
RIF1	1072#245#BCHE#P06276#OID30717#v1#InflammationII	flexdmg	OLINK Proteomics	0.0143193	44938	205	44733	0.0776322	0.00407272	0.166836	0.0681174	0.033325	0.300348
NAA15	1072#2134#PRDX5#P30044#OID20644#v1#Inflammation	flexnonsynmtr	OLINK Proteomics	0.0143199	45752	45	45707	-0.423767	0.00928498	-0.361425	0.147567	-0.650658	-0.0721917
MC4R	23405#NMR LDL Cholesterol	ptv	NMR Metabolomics	0.0143201	99687	37	99650	-0.23749	0.000138294	-0.377774	0.154246	-0.680094	-0.075455
MC4R	23405#NMR LDL Cholesterol	ptv5pcnt	NMR Metabolomics	0.0143201	99687	37	99650	-0.23749	0.000138294	-0.377774	0.154246	-0.680094	-0.075455
IP6K1	1072#978#EZR#P15311#OID21017#v1#Neurology	syn	OLINK Proteomics	0.0143204	45644	48	45596	-0.407373	-0.0201694	-0.347088	0.141714	-0.624849	-0.0693265
GCK	1072#2349#SCARA5#Q6ZMJ2#OID21058#v1#Neurology	URmtr	OLINK Proteomics	0.0143214	45644	20	45624	0.642949	-0.000801861	0.504973	0.206179	0.100858	0.909087
PCSK1	1072#1270#HIP1R#O75146#OID31141#v1#NeurologyII	UR	OLINK Proteomics	0.0143226	45412	49	45363	0.148519	-0.00236819	0.33886	0.138357	0.0676772	0.610043
IP6K1	1072#1423#IL9#P15248#OID31298#v1#OncologyII	URmtr	OLINK Proteomics	0.0143234	44858	12	44846	0.643974	0.00879925	0.709168	0.289558	0.141631	1.27671
IRS2	1072#572#CIRBP#Q14011#OID31503#v1#OncologyII	raredmgmtr	OLINK Proteomics	0.0143256	45423	45	45378	0.190715	-0.00693062	0.361183	0.147477	0.0721268	0.65024
IGF1R	23439#NMR Apolipoprotein B	raredmgmtr	NMR Metabolomics	0.0143273	99976	195	99781	0.0575338	-0.000188038	0.166694	0.0680662	0.0332849	0.300103
MC4R	1072#191#ASGR1#P07306#OID20990#v1#Neurology	UR	OLINK Proteomics	0.0143278	44914	14	44900	0.513395	0.014791	0.635389	0.259445	0.126873	1.14391
MC4R	1072#2161#PRSS8#Q16651#OID20763#v1#Inflammation	raredmg	OLINK Proteomics	0.0143279	45088	82	45006	0.21519	0.0174954	0.24737	0.101007	0.0493941	0.445347
MC4R	1072#1057#FKBP14#Q9NWM8#OID31065#v1#NeurologyII	rec	OLINK Proteomics	0.0143283	45520	5	45515	-1.2052	-0.00102293	-1.08776	0.444162	-1.95833	-0.217197
IP6K1	NMR Total Free Cholesterol to Total Lipids percentage	URmtr	NMR Metabolomics	0.0143283	98103	25	98078	0.844809	-0.000140527	0.458172	0.187088	0.0914823	0.824862
UBR2	1072#1099#FXYD5#Q96DB9#OID20463#v1#Inflammation	syn	OLINK Proteomics	0.0143291	44437	166	44271	-0.123366	0.00247127	-0.189806	0.0775034	-0.341714	-0.037898
HNF4A	1072#2891#WFDC2#Q14508#OID21505#v1#Oncology	raredmg	OLINK Proteomics	0.0143293	42977	118	42859	0.192109	0.0246648	0.201505	0.0822805	0.0402337	0.362776
IGF1R	25017#Volume of pallidum (left)	flexnonsynmtr	Chapter VI Diseases of the nervous system	0.0143295	36920	145	36775	-0.223699	0.00574098	-0.190714	0.0778739	-0.343349	-0.0380792
UBB	1072#2496#SMC3#Q9UQE7#OID31195#v1#OncologyII	flexdmg	OLINK Proteomics	0.0143301	44039	13	44026	-0.736678	0.00568762	-0.679477	0.277453	-1.22329	-0.135663
UBB	1072#2496#SMC3#Q9UQE7#OID31195#v1#OncologyII	flexnonsynmtr	OLINK Proteomics	0.0143301	44039	13	44026	-0.736678	0.00568762	-0.679477	0.277453	-1.22329	-0.135663
UBB	1072#2496#SMC3#Q9UQE7#OID31195#v1#OncologyII	ptvraredmg	OLINK Proteomics	0.0143301	44039	13	44026	-0.736678	0.00568762	-0.679477	0.277453	-1.22329	-0.135663
SLTM	1072#1597#LMNB1#P20700#OID31501#v1#OncologyII	ptv5pcnt	OLINK Proteomics	0.0143318	45355	11	45344	0.385545	0.00897013	0.728247	0.297373	0.145391	1.3111
RIF1	25717#Weighted-mean ISOVF in tract inferior fronto-occipital fasciculus (right)	UR	Chapter VI Diseases of the nervous system	0.0143329	34969	54	34915	-0.347036	6.18661e-05	-0.327275	0.13364	-0.589214	-0.0653366
PTPRG	1072#1298#HSD11B1#P28845#OID20575#v1#Inflammation	flexnonsynmtr	OLINK Proteomics	0.0143329	45190	691	44499	0.136296	0.00831901	0.0932828	0.0380916	0.0186225	0.167943
GCK	1072#1078#FOS#P01100#OID31221#v1#OncologyII	ptvraredmg	OLINK Proteomics	0.0143331	43975	102	43873	0.380627	0.00645221	0.242545	0.0990422	0.0484201	0.436669
IRS2	1072#1323#IDS#P22304#OID20619#v1#Inflammation	raredmg	OLINK Proteomics	0.0143352	45752	85	45667	0.191664	0.00266667	0.264119	0.107854	0.0527226	0.475515
RMC1	1072#6#ABL1#P00519#OID21280#v1#Oncology	syn	OLINK Proteomics	0.0143367	45042	107	44935	-0.332982	0.00531796	-0.23189	0.094695	-0.417494	-0.0462863
MC4R	1072#388#CCL2#P13500#OID21004#v1#Neurology	syn	OLINK Proteomics	0.0143374	44838	57	44781	-0.278082	0.0191447	-0.314322	0.128358	-0.565906	-0.0627381
MC4R	1072#339#CACNB3#P54284#OID31039#v1#NeurologyII	rec	OLINK Proteomics	0.0143398	45520	5	45515	-1.35944	-0.00121777	-1.08649	0.443695	-1.95614	-0.21684
MC4R	23594#NMR Phospholipids to Total Lipids in Medium VLDL percentage	flexdmg	NMR Metabolomics	0.0143418	99696	336	99360	0.126273	-0.000226279	0.119891	0.0489625	0.0239252	0.215857
RMC1	1072#219#ATXN2L#Q8WWM7#OID30980#v1#NeurologyII	UR	OLINK Proteomics	0.0143425	45520	40	45480	0.168643	-0.000462754	0.383938	0.156795	0.0766172	0.691259
GIGYF1	25151#Mean MD in tapetum on FA skeleton (left)	UR	Chapter VI Diseases of the nervous system	0.0143444	34972	64	34908	0.445769	0.0076709	0.293452	0.119843	0.0585566	0.528348
UBR2	23130#Trunk predicted mass	ptv	Chapter XXI Factors influencing health status and contact with health services	0.0143456	411642	122	411520	0.0134502	0.0164679	0.136456	0.0557303	0.0272259	0.245685
UBR2	23130#Trunk predicted mass	ptv5pcnt	Chapter XXI Factors influencing health status and contact with health services	0.0143456	411642	122	411520	0.0134502	0.0164679	0.136456	0.0557303	0.0272259	0.245685
SLTM	1072#510#CEACAM21#Q3KPI0#OID20548#v1#Inflammation	flexnonsynmtr	OLINK Proteomics	0.0143471	45190	131	45059	0.17906	-0.0256957	0.211057	0.0861969	0.0421098	0.380005
SLTM	1072#435#CD300A#Q9UGN4#OID30576#v1#InflammationII	ptv	OLINK Proteomics	0.0143474	44654	10	44644	0.680225	0.0397519	0.755834	0.308688	0.150802	1.36087
IGF1R	1072#693#CRYM#Q14894#OID30815#v1#NeurologyII	rec	OLINK Proteomics	0.0143477	44185	22	44163	0.433297	-0.00273572	0.520161	0.212438	0.10378	0.936543
TNRC6B	1072#918#ELAVL4#P26378#OID30854#v1#NeurologyII	raredmgmtr	OLINK Proteomics	0.0143478	44185	28	44157	-0.450958	0.00494439	-0.461374	0.188429	-0.830698	-0.0920502
PCSK1	1072#2041#PHLDB1#Q86UU1#OID31467#v1#OncologyII	rec	OLINK Proteomics	0.0143495	45423	6	45417	1.10352	0.00458785	0.970897	0.396529	0.193693	1.7481
NAA15	1072#84#AIFM1#O95831#OID21287#v1#Oncology	flexnonsynmtr	OLINK Proteomics	0.0143513	44972	44	44928	-0.463963	-0.0085812	-0.364876	0.149024	-0.656965	-0.0727872
SLTM	23127#Trunk fat percentage	ptvraredmg	Chapter XXI Factors influencing health status and contact with health services	0.0143514	411778	799	410979	0.0510201	-0.00710498	0.077917	0.0318242	0.0155425	0.140292
MC4R	23343#Femur wards BMC (bone mineral content) (left)	ptvraredmg	Chapter XIII Diseases of the musculoskeletal system and connective tissue	0.014352	35189	75	35114	0.123009	0.0076861	0.21361	0.0872429	0.0426112	0.384609
RMC1	1072#2559#SRPK2#P78362#OID20502#v1#Inflammation	syn	OLINK Proteomics	0.0143525	45190	110	45080	-0.252314	-0.00814722	-0.229924	0.0939075	-0.413985	-0.045864
PCSK1	1072#750#CXCL8#P10145#OID21430#v1#Oncology	UR	OLINK Proteomics	0.0143525	44910	48	44862	0.347067	0.00163031	0.344509	0.140707	0.0687208	0.620298
GCK	1072#2679#TIE1#P35590#OID20303#v1#Cardiometabolic	URmtr	OLINK Proteomics	0.0143539	45810	20	45790	0.652619	-0.0180386	0.539643	0.220408	0.107639	0.971646
PCSK1	1072#1590#LILRA5#A6NI73#OID20209#v1#Cardiometabolic	URmtr	OLINK Proteomics	0.0143545	45200	40	45160	0.392172	-0.0164442	0.378411	0.154557	0.0754771	0.681345
UBB	1072#388#CCL2#P13500#OID21004#v1#Neurology	syn	OLINK Proteomics	0.014356	44838	55	44783	-0.243637	0.0191942	-0.31991	0.130665	-0.576015	-0.0638048
UBR3	1072#1373#IL16#Q14005#OID20633#v1#Inflammation	ptv	OLINK Proteomics	0.0143569	45752	6	45746	0.912606	0.010182	0.978911	0.399833	0.195233	1.76259
UBR3	1072#1373#IL16#Q14005#OID20633#v1#Inflammation	ptv5pcnt	OLINK Proteomics	0.0143569	45752	6	45746	0.912606	0.010182	0.978911	0.399833	0.195233	1.76259
TNK2	1072#222#AXL#P30530#OID20363#v1#Cardiometabolic	flexnonsynmtr	OLINK Proteomics	0.0143581	45433	516	44917	-0.146813	-0.00192851	-0.106205	0.0433796	-0.19123	-0.0211803
SLTM	20257#Inverted forced vital capacity (FVC) Z-score	ptv5pcnt	Chapter X Diseases of the respiratory system	0.0143603	335313	51	335262	0.262349	-0.00140095	0.342549	0.139922	0.0683051	0.616792
UBR3	25699#Weighted-mean OD in tract superior longitudinal fasciculus (right)	rec	Chapter VI Diseases of the nervous system	0.014361	34969	12	34957	-0.537842	-0.000927991	-0.697385	0.284853	-1.25571	-0.139064
IGF1R	1072#405#CCN3#P48745#OID20299#v1#Cardiometabolic	ptvraredmg	OLINK Proteomics	0.0143622	45736	226	45510	-0.128773	0.0197168	-0.149135	0.060917	-0.268533	-0.0297367
RIF1	1072#2633#TCL1A#P56279#OID20987#v1#Neurology	raredmg	OLINK Proteomics	0.0143625	44851	121	44730	0.287251	-0.0385626	0.216014	0.088235	0.0430716	0.388956
PCSK1	1072#1817#NBL1#P41271#OID21486#v1#Oncology	rec	OLINK Proteomics	0.0143627	45388	5	45383	1.67909	0.00298093	1.05885	0.432509	0.211125	1.90658
PTPRG	1072#66#AFP#P02771#OID20978#v1#Neurology	syn	OLINK Proteomics	0.0143628	44766	190	44576	0.212454	-0.0015855	0.1709	0.0698078	0.0340759	0.307725
IP6K1	25484#Mean ISOVF in uncinate fasciculus on FA skeleton (right)	raredmg	Chapter VI Diseases of the nervous system	0.0143638	34970	9	34961	-0.486085	-0.00504198	-0.806283	0.329343	-1.45181	-0.16076
IP6K1	25484#Mean ISOVF in uncinate fasciculus on FA skeleton (right)	raredmgmtr	Chapter VI Diseases of the nervous system	0.0143638	34970	9	34961	-0.486085	-0.00504198	-0.806283	0.329343	-1.45181	-0.16076
UBR3	1072#2560#SRPX#P78539#OID30310#v1#CardiometabolicII	ptv	OLINK Proteomics	0.014364	45616	6	45610	0.569953	0.0203948	0.920989	0.376202	0.183627	1.65835
UBR3	1072#2560#SRPX#P78539#OID30310#v1#CardiometabolicII	ptv5pcnt	OLINK Proteomics	0.014364	45616	6	45610	0.569953	0.0203948	0.920989	0.376202	0.183627	1.65835
TNRC6B	1072#2789#TSC22D1#Q15714#OID31016#v1#NeurologyII	URmtr	OLINK Proteomics	0.0143652	45520	23	45497	0.434684	0.00679523	0.505191	0.206361	0.10072	0.909662
TNK2	1072#116#ANG#P03950#OID20403#v1#Cardiometabolic	raredmgmtr	OLINK Proteomics	0.0143658	45133	105	45028	0.155041	-0.00960697	0.227539	0.092946	0.0453635	0.409715
UBR3	25358#Mean ICVF in cerebral peduncle on FA skeleton (right)	flexnonsynmtr	Chapter VI Diseases of the nervous system	0.0143661	34970	141	34829	0.192246	0.00256738	0.201929	0.0824838	0.0402576	0.363599
IGF1R	25464#Mean ISOVF in superior corona radiata on FA skeleton (right)	raredmg	Chapter VI Diseases of the nervous system	0.0143667	34970	138	34832	0.113517	0.000185594	0.199558	0.0815159	0.039784	0.359331
GCK	1072#2603#SUSD2#Q9UGT4#OID21098#v1#Neurology	syn	OLINK Proteomics	0.0143681	45260	62	45198	0.135512	0.0260344	0.297322	0.121454	0.0592701	0.535374
GIGYF1	40007#Age at death	UR	Chapter XXI Factors influencing health status and contact with health services	0.0143682	32108	66	32042	0.261567	0.0128652	0.164058	0.0670157	0.032705	0.295412
PCSK1	1072#1947#OSCAR#Q8IYS5#OID20776#v1#Inflammation	URmtr	OLINK Proteomics	0.0143702	45300	40	45260	0.582383	0.0128065	0.381441	0.155819	0.0760325	0.686849
GIGYF1	1072#1815#NAPRT#Q6XQN6#OID31114#v1#NeurologyII	flexnonsynmtr	OLINK Proteomics	0.0143705	45493	395	45098	0.154115	0.00338799	0.121276	0.0495416	0.0241736	0.218378
MC4R	1072#1588#LILRA3#Q8N6C8#OID30376#v1#CardiometabolicII	UR	OLINK Proteomics	0.0143716	45606	14	45592	0.57046	-0.0142705	0.646114	0.263943	0.128782	1.16345
IRS2	1072#2516#SNX18#Q96RF0#OID31476#v1#OncologyII	ptvraredmg	OLINK Proteomics	0.0143728	45423	115	45308	0.169855	0.00978591	0.227188	0.0928092	0.0452804	0.409095
PCSK1	23115#Leg fat percentage (left)	raredmgmtr	Chapter XXI Factors influencing health status and contact with health services	0.0143734	411976	963	411013	0.0285172	-0.0132869	0.0479775	0.0196002	0.00956167	0.0863934
IRS2	1072#2817#UBE2L6#O14933#OID30321#v1#CardiometabolicII	raredmgmtr	OLINK Proteomics	0.0143745	45616	44	45572	0.355458	0.0082158	0.362399	0.148047	0.0722239	0.652575
MC4R	NMR Cholesteryl Esters to Cholesterol in VLDL percentage	flexnonsynmtr	NMR Metabolomics	0.0143756	99361	269	99092	0.109197	-0.000189202	0.130628	0.053366	0.0260316	0.235225
MC4R	NMR Free Cholesterol to Cholesteryl Esters in VLDL percentage	flexnonsynmtr	NMR Metabolomics	0.0143756	99361	269	99092	-0.109197	0.000189202	-0.130628	0.053366	-0.235225	-0.0260316
MC4R	NMR Free Cholesterol to Cholesterol in VLDL percentage	flexnonsynmtr	NMR Metabolomics	0.0143756	99361	269	99092	-0.109197	0.000189202	-0.130628	0.053366	-0.235225	-0.0260316
PTPRG	1072#329#CA4#P22748#OID20241#v1#Cardiometabolic	URmtr	OLINK Proteomics	0.0143759	45810	60	45750	-0.275322	0.00651294	-0.312063	0.127486	-0.561937	-0.0621886
GCK	1072#1230#GSTP1#P09211#OID20876#v1#Neurology	flexnonsynmtr	OLINK Proteomics	0.014376	43931	101	43830	0.171204	0.00484685	0.243644	0.0995347	0.0485538	0.438734
IP6K1	1072#1378#IL17RA#Q96F46#OID21089#v1#Neurology	UR	OLINK Proteomics	0.0143776	45260	13	45247	0.546824	-0.0124709	0.666772	0.272398	0.132867	1.20068
SLTM	25005#Volume of grey matter (normalised for head size)	ptvraredmg	Chapter VI Diseases of the nervous system	0.0143797	36933	65	36868	0.323556	-0.0128831	0.227201	0.0928204	0.0452707	0.409132
RIF1	1072#1365#IL12B#P29460#OID20666#v1#Inflammation	ptvraredmg	OLINK Proteomics	0.0143807	45752	153	45599	0.19201	0.024269	0.192978	0.0788404	0.0384495	0.347507
PTPRG	1072#1378#IL17RA#Q96F46#OID21089#v1#Neurology	flexdmg	OLINK Proteomics	0.0143811	45260	639	44621	-0.107419	-0.0104373	-0.0957082	0.0391014	-0.172348	-0.0190689
TNRC6B	25485#Mean ISOVF in uncinate fasciculus on FA skeleton (left)	URmtr	Chapter VI Diseases of the nervous system	0.0143824	34970	22	34948	0.504355	-0.0029695	0.517514	0.21143	0.103106	0.931923
BSN	1072#2523#SORBS1#Q9BX66#OID30978#v1#NeurologyII	URmtr	OLINK Proteomics	0.0143857	45520	55	45465	0.37133	-0.00202151	0.321382	0.131306	0.0640198	0.578743
GIGYF1	1072#561#CHL1#O00533#OID20366#v1#Cardiometabolic	syn	OLINK Proteomics	0.0143877	45362	231	45131	0.107987	0.00334973	0.159267	0.0650726	0.0317238	0.28681
UBR2	25681#Weighted-mean OD in tract cingulate gyrus part of cingulum (left)	rec	Chapter VI Diseases of the nervous system	0.0143887	34969	8	34961	-0.985401	-0.00352637	-0.858372	0.350709	-1.54577	-0.170971
MC4R	25890#Volume of grey matter in Ventral Striatum (left)	raredmg	Chapter VI Diseases of the nervous system	0.0143893	36929	75	36854	0.266729	0.0021669	0.253526	0.103585	0.0504959	0.456555
SLTM	1072#1696#MED18#Q9BUE0#OID21236#v1#Oncology	rec	OLINK Proteomics	0.0143898	44180	11	44169	-1.03498	0.00428968	-0.732577	0.299319	-1.31925	-0.145906
GIGYF1	23125#Arm fat-free mass (left)	ptvraredmg	Chapter XXI Factors influencing health status and contact with health services	0.0143901	411833	3181	408652	0.045021	0.0147231	0.0272892	0.0111504	0.00543486	0.0491436
RIF1	23115#Leg fat percentage (left)	raredmgmtr	Chapter XXI Factors influencing health status and contact with health services	0.0143936	411976	660	411316	-0.0362495	-0.0131519	0.0579201	0.0236669	0.0115336	0.104307
APBA1	23601#NMR Cholesteryl Esters to Total Lipids in Small VLDL percentage	URmtr	NMR Metabolomics	0.0143941	99987	69	99918	-0.434364	0.000188017	-0.279462	0.114191	-0.503276	-0.0556488
PTPRG	25072#Mean FA in anterior limb of internal capsule on FA skeleton (right)	URmtr	Chapter VI Diseases of the nervous system	0.0143943	34972	44	34928	-0.430393	0.00117537	-0.359297	0.146808	-0.647046	-0.0715484
HNF4A	1072#414#CD14#P08571#OID20378#v1#Cardiometabolic	ptvraredmg	OLINK Proteomics	0.0143947	44359	128	44231	0.304087	0.0241107	0.208103	0.0850319	0.0414393	0.374767
IGF1R	25670#Weighted-mean ICVF in tract posterior thalamic radiation (right)	ptvraredmg	Chapter VI Diseases of the nervous system	0.0143952	34969	145	34824	0.27862	-0.00615571	0.194509	0.0794767	0.0387321	0.350286
APBA1	30710#C-reactive protein	ptv	Chapter XVIII Symptoms signs and abnormal clinical and laboratory findings not elsewhere classified	0.0143952	399418	109	399309	0.329874	-0.00162389	0.231678	0.0946684	0.0461308	0.417225
APBA1	30710#C-reactive protein	ptv5pcnt	Chapter XVIII Symptoms signs and abnormal clinical and laboratory findings not elsewhere classified	0.0143952	399418	109	399309	0.329874	-0.00162389	0.231678	0.0946684	0.0461308	0.417225
BSN	21001#Body mass index (BMI)	URmtr	Chapter XXI Factors influencing health status and contact with health services	0.0143971	417990	518	417472	0.121659	-0.0033962	0.105909	0.0432774	0.0210865	0.190731
HNF1A	1072#103#AMBN#Q9NP70#OID20437#v1#Inflammation	syn	OLINK Proteomics	0.0144004	44437	172	44265	0.171712	2.49623e-05	0.186423	0.0761778	0.0371135	0.335733
PCSK1	23245#Android fat mass	flexnonsynmtr	Chapter XVIII Symptoms signs and abnormal clinical and laboratory findings not elsewhere classified	0.0144006	4636	26	4610	0.400676	0.000727403	0.471448	0.192582	0.0938952	0.849
UBR2	1072#980#F11#P03951#OID30773#v1#InflammationII	URmtr	OLINK Proteomics	0.0144038	45109	25	45084	0.696277	0.0118467	0.469344	0.191794	0.0934249	0.845262
UBR2	23204#L1-L4 BMD (bone mineral density)	ptv	Chapter XIII Diseases of the musculoskeletal system and connective tissue	0.0144059	33502	8	33494	-1.20175	-0.000387204	-0.803453	0.328328	-1.44699	-0.159919
UBR2	23204#L1-L4 BMD (bone mineral density)	ptv5pcnt	Chapter XIII Diseases of the musculoskeletal system and connective tissue	0.0144059	33502	8	33494	-1.20175	-0.000387204	-0.803453	0.328328	-1.44699	-0.159919
PCSK1	1072#190#ASAH2#Q9NR71#OID20996#v1#Neurology	flexnonsynmtr	OLINK Proteomics	0.014407	44914	226	44688	0.118543	-0.0337355	0.156871	0.0641064	0.0312218	0.282521
MC4R	1072#2771#TRAF2#Q12933#OID20507#v1#Inflammation	raredmg	OLINK Proteomics	0.0144101	45190	84	45106	0.252697	0.00203678	0.258547	0.10566	0.0514514	0.465643
IRS2	23462#NMR Glycine	rec	NMR Metabolomics	0.0144107	100581	27	100554	0.599691	-0.000112144	0.440829	0.180158	0.0877215	0.793937
HNF4A	1072#2039#PGR#P06401#OID30460#v1#InflammationII	raredmgmtr	OLINK Proteomics	0.0144111	44339	78	44261	-0.333453	0.00545159	-0.278317	0.11374	-0.50125	-0.0553834
RMC1	30000#White blood cell (leukocyte) count	flexdmg	Chapter XVIII Symptoms signs and abnormal clinical and laboratory findings not elsewhere classified	0.0144133	407308	1491	405817	0.0617588	0.00731686	0.0628745	0.0256966	0.01251	0.113239
GIGYF1	1072#2427#SFRP4#Q6FHJ7#OID30648#v1#InflammationII	ptvraredmg	OLINK Proteomics	0.0144135	44654	393	44261	-0.145051	-0.00153902	-0.121001	0.049451	-0.217926	-0.0240761
IGF1R	NMR Cholesteryl Esters to Total Lipids in LDL percentage	raredmgmtr	NMR Metabolomics	0.0144143	99443	194	99249	0.212076	-0.000403298	0.176725	0.0722266	0.0351618	0.318288
SLTM	25497#Weighted-mean FA in tract corticospinal tract (right)	flexdmg	Chapter VI Diseases of the nervous system	0.0144143	34970	97	34873	-0.147617	0.00281484	-0.240366	0.098233	-0.432905	-0.0478258
IGF1R	23612#NMR Free Cholesterol to Total Lipids in IDL percentage	raredmgmtr	NMR Metabolomics	0.0144147	99744	194	99550	0.170797	-0.000326691	0.173413	0.0708735	0.0345022	0.312325
UBR2	1072#58#ADGRV1#Q8WXG9#OID30877#v1#NeurologyII	flexnonsynmtr	OLINK Proteomics	0.0144154	44185	258	43927	-0.123028	0.00188237	-0.152805	0.0624498	-0.275207	-0.0304018
UBR3	25735#Inverted contrast-to-noise ratio in T1	ptv	Chapter VI Diseases of the nervous system	0.0144158	36933	11	36922	0.776526	0.00345492	0.715742	0.292516	0.142403	1.28908
UBR3	25735#Inverted contrast-to-noise ratio in T1	ptv5pcnt	Chapter VI Diseases of the nervous system	0.0144158	36933	11	36922	0.776526	0.00345492	0.715742	0.292516	0.142403	1.28908
IGF1R	5097#6mm weak meridian (left)	UR	Chapter VII Diseases of the eye and adnexa	0.0144158	76430	115	76315	0.0996665	-0.00327508	0.220279	0.0900277	0.0438248	0.396733
PCSK1	1072#406#CCN4#O95388#OID21444#v1#Oncology	URmtr	OLINK Proteomics	0.0144206	45621	39	45582	0.561168	0.00116664	0.382076	0.15616	0.0760011	0.688151
SLTM	23120#Arm fat mass (right)	flexnonsynmtr	Chapter XXI Factors influencing health status and contact with health services	0.0144219	411911	1902	410009	0.0672677	-0.00467572	0.05451	0.02228	0.0108419	0.0981781
HNF4A	23406#NMR HDL Cholesterol	raredmgmtr	NMR Metabolomics	0.0144234	99435	138	99297	-0.396407	0.000352914	-0.177599	0.0725906	-0.319876	-0.0353224
GIGYF1	1072#2862#VPS37A#Q8NEZ2#OID21355#v1#Oncology	URmtr	OLINK Proteomics	0.0144254	45042	80	44962	0.354562	0.00219119	0.268563	0.109771	0.0534111	0.483716
UBB	1072#2414#SERPINF1#P36955#OID30757#v1#InflammationII	raredmgmtr	OLINK Proteomics	0.0144261	45084	5	45079	0.29292	-0.00895162	1.05003	0.429186	0.208821	1.89125
UBB	1072#2414#SERPINF1#P36955#OID30757#v1#InflammationII	raredmg	OLINK Proteomics	0.0144261	45084	5	45079	0.29292	-0.00895162	1.05003	0.429186	0.208821	1.89125
IRS2	25235#Mean L1 in cingulum cingulate gyrus on FA skeleton (left)	raredmg	Chapter VI Diseases of the nervous system	0.0144263	34972	59	34913	-0.324274	0.00163933	-0.318259	0.130083	-0.573225	-0.0632931
HNF4A	1072#2662#TGFBI#Q15582#OID20417#v1#Cardiometabolic	ptvraredmg	OLINK Proteomics	0.0144267	44984	131	44853	0.170221	-0.0124984	0.209615	0.0856777	0.0416854	0.377545
PCSK1	1072#1244#HAGH#Q16775#OID21459#v1#Oncology	rec	OLINK Proteomics	0.0144268	45488	6	45482	-0.636531	-0.00730049	-0.951644	0.388973	-1.71404	-0.18925
PTPRG	23570#NMR Free Cholesterol in Medium HDL	URmtr	NMR Metabolomics	0.0144272	99967	110	99857	-0.242748	0.000275814	-0.20907	0.085457	-0.376564	-0.0415751
UBR2	30760#HDL cholesterol	flexdmg	Chapter XVIII Symptoms signs and abnormal clinical and laboratory findings not elsewhere classified	0.014428	366365	2426	363939	-0.0345099	0.0113234	-0.0450176	0.0184013	-0.0810835	-0.00895164
UBR2	1072#2318#RRP15#Q9Y3B9#OID30867#v1#NeurologyII	flexnonsynmtr	OLINK Proteomics	0.014428	44185	258	43927	0.107731	0.00800644	0.152938	0.0625122	0.0304125	0.275463
HNF4A	1072#2816#UBE2B#P63146#OID31368#v1#OncologyII	ptvraredmg	OLINK Proteomics	0.0144283	45424	134	45290	-0.315453	0.000414979	-0.210717	0.0861294	-0.379532	-0.0419017
TNRC6B	1072#1582#LGMN#Q99538#OID20773#v1#Inflammation	flexnonsynmtr	OLINK Proteomics	0.01443	45452	217	45235	0.231585	-0.0167184	0.16607	0.0678816	0.0330213	0.299119
TNRC6B	25596#Weighted-mean L2 in tract acoustic radiation (left)	raredmg	Chapter VI Diseases of the nervous system	0.014431	34970	78	34892	-0.190464	-0.000989833	-0.277214	0.113312	-0.499308	-0.0551195
SLTM	1072#1512#KLK1#P06870#OID21499#v1#Oncology	syn	OLINK Proteomics	0.0144319	44805	105	44700	0.19291	-0.0102718	0.238056	0.0973078	0.0473313	0.428781
MC4R	1072#2489#SLMAP#Q14BN4#OID31441#v1#OncologyII	raredmg	OLINK Proteomics	0.0144323	45423	83	45340	0.469743	-0.00932223	0.262548	0.10732	0.0522001	0.472896
APBA1	25708#Weighted-mean ISOVF in tract cingulate gyrus part of cingulum (left)	ptvraredmg	Chapter VI Diseases of the nervous system	0.014433	34969	126	34843	-0.262644	-0.00253651	-0.21753	0.0889177	-0.391812	-0.0432489
MC4R	1072#1414#IL4#P05112#OID20426#v1#Inflammation	URmtr	OLINK Proteomics	0.0144332	44437	11	44426	-0.824986	0.00731403	-0.737095	0.301298	-1.32764	-0.146544
NAA15	1072#2090#PNLIPRP1#P54315#OID31122#v1#NeurologyII	UR	OLINK Proteomics	0.0144345	45493	26	45467	0.57016	0.00541105	0.473893	0.193714	0.0942113	0.853575
UBR3	1072#1456#ITGAX#P20702#OID31325#v1#OncologyII	flexdmg	OLINK Proteomics	0.0144349	44858	206	44652	0.151824	0.0022863	0.170963	0.069885	0.0339874	0.307939
NAA15	30660#Direct bilirubin	raredmg	Chapter XVIII Symptoms signs and abnormal clinical and laboratory findings not elsewhere classified	0.0144354	340606	338	340268	-0.0991417	0.00343728	-0.12787	0.0522716	-0.23032	-0.0254188
SLTM	25409#Mean OD in anterior limb of internal capsule on FA skeleton (left)	raredmgmtr	Chapter VI Diseases of the nervous system	0.0144355	34970	24	34946	0.667498	-0.00278391	0.496778	0.203068	0.0987583	0.894798
HNF1A	5156#3mm asymmetry index (left)	ptv5pcnt	Chapter VII Diseases of the eye and adnexa	0.0144368	86182	8	86174	0.834027	-0.0180727	0.855784	0.349834	0.170112	1.54146
TNK2	1072#2042#PHLDB2#Q86SQ0#OID31167#v1#OncologyII	ptv	OLINK Proteomics	0.0144386	44039	36	44003	-0.295115	0.00470612	-0.407433	0.166554	-0.733881	-0.0809853
UBR3	25745#Inverted temporal signal-to-noise ratio in pre-processed tfMRI	ptv	Chapter VI Diseases of the nervous system	0.0144391	30667	10	30657	0.462508	0.000459659	0.740055	0.302521	0.1471	1.33301
UBR3	25745#Inverted temporal signal-to-noise ratio in pre-processed tfMRI	ptv5pcnt	Chapter VI Diseases of the nervous system	0.0144391	30667	10	30657	0.462508	0.000459659	0.740055	0.302521	0.1471	1.33301
RMC1	1072#1972#PAMR1#Q6UXH9#OID21153#v1#Neurology	raredmgmtr	OLINK Proteomics	0.0144397	45260	37	45223	0.285817	-0.00739913	0.387608	0.158451	0.0770411	0.698175
PCSK1	22415#Total adipose tissue volume	UR	Chapter XXI Factors influencing health status and contact with health services	0.01444	7583	5	7578	0.819981	0.00485327	1.07999	0.441409	0.214707	1.94527
MC4R	1072#2107#PPIB#P23284#OID20331#v1#Cardiometabolic	rec	OLINK Proteomics	0.0144401	45305	5	45300	-0.877902	0.00102841	-1.0882	0.444851	-1.96012	-0.216287
MC4R	NMR Omega-3 Fatty Acids to Polyunsaturated Fatty Acids percentage	flexdmg	NMR Metabolomics	0.0144415	99779	335	99444	-0.144445	0.000540107	-0.129349	0.0528789	-0.232991	-0.0257069
MC4R	NMR Omega-6 Fatty Acids to Polyunsaturated Fatty Acids percentage	flexdmg	NMR Metabolomics	0.0144415	99779	335	99444	0.144445	-0.000540107	0.129349	0.0528789	0.0257069	0.232991
MC4R	23459#NMR Omega-6 Fatty Acids to Omega-3 Fatty Acids ratio	flexdmg	NMR Metabolomics	0.0144415	99779	335	99444	0.144445	-0.000540107	0.129349	0.0528789	0.0257069	0.232991
UBR3	1072#281#BRD1#O95696#OID31259#v1#OncologyII	flexnonsynmtr	OLINK Proteomics	0.0144439	44858	202	44656	0.118994	0.00610506	0.173009	0.0707276	0.0343813	0.311636
MC4R	1072#730#CTSL#P07711#OID20228#v1#Cardiometabolic	URmtr	OLINK Proteomics	0.0144463	45276	11	45265	0.277766	0.000882181	0.707873	0.289393	0.140659	1.27509
APBA1	23330#Femur shaft bone area (right)	flexdmg	Chapter XIII Diseases of the musculoskeletal system and connective tissue	0.0144468	33900	149	33751	0.201594	0.0215627	0.155651	0.0636329	0.0309287	0.280374
UBR2	4056#Age stroke diagnosed	syn	Chapter IX Diseases of the circulatory system	0.0144471	6156	29	6127	0.763664	0.0243519	0.333177	0.136177	0.0662223	0.600132
HNF4A	23336#Femur total BMC (bone mineral content) (right)	flexnonsynmtr	Chapter XIII Diseases of the musculoskeletal system and connective tissue	0.0144472	33900	143	33757	-0.137388	0.00867555	-0.148715	0.0607973	-0.267879	-0.0295499
MC4R	1072#2050#PIK3IP1#Q96FE7#OID21094#v1#Neurology	ptvraredmg	OLINK Proteomics	0.0144479	45260	99	45161	0.291002	0.036587	0.225322	0.0921178	0.04477	0.405875
SLTM	23356#Posterior thigh muscle fat infiltration (MFI) (right)	syn	Chapter XVIII Symptoms signs and abnormal clinical and laboratory findings not elsewhere classified	0.0144483	21484	56	21428	0.279568	0.00739814	0.300014	0.122649	0.0596129	0.540415
IRS2	25401#Mean OD in medial lemniscus on FA skeleton (left)	flexdmg	Chapter VI Diseases of the nervous system	0.0144489	34970	148	34822	0.286146	-0.00822808	0.198527	0.0811629	0.0394449	0.357609
SLTM	1072#1299#HSD17B14#Q9BPX1#OID31098#v1#NeurologyII	rec	OLINK Proteomics	0.0144492	45493	12	45481	0.574458	0.0222065	0.700817	0.286517	0.13924	1.26239
MC4R	23244#Android bone mass	flexnonsynmtr	Chapter XVIII Symptoms signs and abnormal clinical and laboratory findings not elsewhere classified	0.0144513	4636	12	4624	0.969526	0.0147911	0.590217	0.241223	0.117305	1.06313
MC4R	1072#659#CPM#P14384#OID21054#v1#Neurology	flexdmg	OLINK Proteomics	0.0144514	45414	122	45292	0.2245	0.01934	0.208724	0.0853349	0.0414659	0.375982
APBA1	1072#595#CLGN#O14967#OID30957#v1#NeurologyII	UR	OLINK Proteomics	0.0144522	44410	47	44363	0.414669	0.00778724	0.356364	0.145697	0.0707947	0.641933
SLTM	1072#1060#FKBP5#Q13451#OID20937#v1#Neurology	rec	OLINK Proteomics	0.0144524	44914	11	44903	-0.785987	0.00246919	-0.729354	0.298193	-1.31382	-0.144891
UBR2	5254#Intra-ocular pressure corneal-compensated (right)	UR	Chapter VII Diseases of the eye and adnexa	0.0144527	89540	137	89403	-0.21934	0.00506969	-0.206206	0.0843083	-0.37145	-0.0409627
TNK2	1072#1966#PAK4#O96013#OID20819#v1#Neurology	raredmgmtr	OLINK Proteomics	0.0144538	44217	103	44114	0.351586	0.00258363	0.239706	0.0980042	0.0476164	0.431796
HNF4A	23449#NMR Linoleic Acid	flexdmg	NMR Metabolomics	0.0144545	99850	534	99316	-0.141959	0.000702895	-0.100404	0.0410515	-0.180865	-0.0199437
MC4R	1072#1248#HAVCR2#Q8TDQ0#OID21137#v1#Neurology	syn	OLINK Proteomics	0.0144549	45260	58	45202	-0.326583	0.0130345	-0.309802	0.126664	-0.558066	-0.0615378
APBA1	1072#969#ESM1#Q9NQ30#OID20758#v1#Inflammation	flexnonsynmtr	OLINK Proteomics	0.0144558	45225	218	45007	-0.0749376	0.0344176	-0.161372	0.0659787	-0.290692	-0.0320531
GCK	23028#MC VP1 antigen for Merkel Cell Polyomavirus	raredmg	Chapter I Certain infectious and parasitic diseases	0.0144559	8098	18	8080	-0.321833	-0.0131596	-0.576358	0.235608	-1.03821	-0.114506
APBA1	1072#2894#WIF1#Q9Y5W5#OID21464#v1#Oncology	flexnonsynmtr	OLINK Proteomics	0.0144562	45621	216	45405	-0.113272	0.0181568	-0.161828	0.0661654	-0.291514	-0.0321431
RIF1	1072#1284#HNMT#P50135#OID20975#v1#Neurology	ptv	OLINK Proteomics	0.0144569	44701	13	44688	-0.94571	0.0213139	-0.654762	0.267709	-1.17948	-0.130048
RIF1	1072#1284#HNMT#P50135#OID20975#v1#Neurology	ptv5pcnt	OLINK Proteomics	0.0144569	44701	13	44688	-0.94571	0.0213139	-0.654762	0.267709	-1.17948	-0.130048
UBR2	1072#1663#MANSC1#Q9H8J5#OID21492#v1#Oncology	URmtr	OLINK Proteomics	0.0144606	45388	26	45362	-0.531927	0.0274426	-0.47238	0.193147	-0.850951	-0.0938095
PTPRG	1072#2324#RTN4R#Q9BZR6#OID21424#v1#Oncology	UR	OLINK Proteomics	0.0144611	45621	92	45529	-0.208082	-0.0137327	-0.248883	0.101764	-0.448341	-0.0494245
SLTM	1072#730#CTSL#P07711#OID20228#v1#Cardiometabolic	raredmg	OLINK Proteomics	0.0144611	45276	84	45192	-0.153835	0.000882181	-0.256322	0.104805	-0.461742	-0.0509017
PTPRG	23205#L1-L4 BMD (bone mineral density) T-score	flexnonsynmtr	Chapter XIII Diseases of the musculoskeletal system and connective tissue	0.0144617	33485	479	33006	-0.129941	0.00164634	-0.107856	0.0441	-0.194293	-0.0214185
UBR2	23505#NMR Cholesterol in Medium VLDL	flexdmg	NMR Metabolomics	0.014463	99924	642	99282	0.0948244	-0.000652204	0.0904502	0.0369849	0.0179602	0.16294
RIF1	1072#1588#LILRA3#Q8N6C8#OID30376#v1#CardiometabolicII	UR	OLINK Proteomics	0.0144645	45606	74	45532	0.269679	-0.0142705	0.28094	0.114875	0.0557827	0.506098
IP6K1	23229#Leg BMD (bone mineral density) (right)	raredmg	Chapter XIII Diseases of the musculoskeletal system and connective tissue	0.0144655	12999	2	12997	-1.87028	0.00152379	-1.23306	0.504149	-2.22126	-0.244851
IP6K1	23229#Leg BMD (bone mineral density) (right)	raredmgmtr	Chapter XIII Diseases of the musculoskeletal system and connective tissue	0.0144655	12999	2	12997	-1.87028	0.00152379	-1.23306	0.504149	-2.22126	-0.244851
IRS2	1072#1758#MRPL28#Q13084#OID31023#v1#NeurologyII	raredmgmtr	OLINK Proteomics	0.0144659	45520	45	45475	0.402778	0.00319057	0.364786	0.149162	0.0724268	0.657146
MC4R	25343#Mean L3 in tapetum on FA skeleton (left)	syn	Chapter VI Diseases of the nervous system	0.014466	34972	29	34943	0.395501	0.010795	0.432445	0.176826	0.0858611	0.779029
HNF4A	1072#2826#UNC5D#Q6UXZ4#OID30447#v1#InflammationII	flexdmg	OLINK Proteomics	0.0144686	44339	267	44072	0.193786	0.00480139	0.149314	0.0610563	0.0296424	0.268985
TNRC6B	1072#1183#GMPR#P36959#OID20641#v1#Inflammation	ptvraredmg	OLINK Proteomics	0.0144686	45752	138	45614	0.173931	-0.00547881	0.201368	0.0823422	0.0399764	0.36276
PTPRG	1072#1344#IGFBP2#P18065#OID20325#v1#Cardiometabolic	syn	OLINK Proteomics	0.0144692	45739	195	45544	-0.0921588	0.0453144	-0.166788	0.0682023	-0.300466	-0.0331107
IP6K1	1072#2171#PSMA1#P25786#OID21221#v1#Oncology	rec	OLINK Proteomics	0.0144697	44180	1	44179	2.45945	0	2.44704	1.00064	0.485774	4.40831
PCSK1	1072#2139#PRG3#Q9Y2Y8#OID30383#v1#CardiometabolicII	flexdmg	OLINK Proteomics	0.0144701	45606	272	45334	0.110912	0.0344786	0.143523	0.0586892	0.028491	0.258554
PTPRG	1072#433#CD28#P10747#OID21265#v1#Oncology	raredmgmtr	OLINK Proteomics	0.0144709	44180	110	44070	-0.22096	0.00278452	-0.229944	0.094029	-0.414242	-0.0456451
PTPRG	1072#1402#IL2RA#P01589#OID20267#v1#Cardiometabolic	raredmg	OLINK Proteomics	0.0144713	44928	252	44676	-0.20191	0.0253986	-0.150424	0.0615118	-0.270988	-0.0298594
UBR2	1072#1864#NID2#Q14112#OID21085#v1#Neurology	syn	OLINK Proteomics	0.0144717	45260	170	45090	-0.205666	0.0123117	-0.186924	0.0764379	-0.336743	-0.037104
SLTM	23102#Whole body water mass	flexnonsynmtr	Chapter XXI Factors influencing health status and contact with health services	0.0144727	412030	1903	410127	0.00132898	0.0149707	0.0347421	0.0142076	0.00689567	0.0625885
UBB	25002#Volume of peripheral cortical grey matter	flexdmg	Chapter VI Diseases of the nervous system	0.0144764	36933	9	36924	0.83179	0.0134394	0.659057	0.269516	0.130798	1.18732
UBB	25002#Volume of peripheral cortical grey matter	flexnonsynmtr	Chapter VI Diseases of the nervous system	0.0144764	36933	9	36924	0.83179	0.0134394	0.659057	0.269516	0.130798	1.18732
UBB	25002#Volume of peripheral cortical grey matter	ptvraredmg	Chapter VI Diseases of the nervous system	0.0144764	36933	9	36924	0.83179	0.0134394	0.659057	0.269516	0.130798	1.18732
UBR3	1072#2837#USP47#Q96K76#OID30119#v1#CardiometabolicII	flexnonsynmtr	OLINK Proteomics	0.0144767	44108	200	43908	-0.264787	0.000301554	-0.171664	0.0702014	-0.30926	-0.0340681
TNRC6B	1072#2140#PRKAB1#Q9Y478#OID20444#v1#Inflammation	ptvraredmg	OLINK Proteomics	0.0144772	44437	132	44305	0.16782	0.00124812	0.209674	0.085746	0.0416106	0.377738
BSN	25826#Volume of grey matter in Lateral Occipital Cortex inferior division (left)	ptv	Chapter VI Diseases of the nervous system	0.0144786	36929	3	36926	1.25854	0.0103369	1.34395	0.549609	0.2667	2.4212
BSN	25826#Volume of grey matter in Lateral Occipital Cortex inferior division (left)	ptv5pcnt	Chapter VI Diseases of the nervous system	0.0144786	36929	3	36926	1.25854	0.0103369	1.34395	0.549609	0.2667	2.4212
PTPRG	1072#554#CHCHD10#Q8WYQ3#OID31116#v1#NeurologyII	URmtr	OLINK Proteomics	0.014479	45493	62	45431	-0.11082	0.010871	-0.282047	0.115345	-0.508126	-0.0559693
MC4R	1072#1972#PAMR1#Q6UXH9#OID21153#v1#Neurology	flexdmg	OLINK Proteomics	0.0144807	45260	120	45140	0.282133	-0.00791365	0.215326	0.0880605	0.0427261	0.387926
IGF1R	23502#NMR Concentration of Medium VLDL Particles	raredmgmtr	NMR Metabolomics	0.0144813	100692	197	100495	0.108587	-0.000236488	0.168028	0.0687192	0.0333394	0.302717
RIF1	1072#2260#RCOR1#Q9UKL0#OID20073#v1#Cardiometabolic	rec	OLINK Proteomics	0.0144818	44454	29	44425	-0.429585	0.00124755	-0.454256	0.185776	-0.818381	-0.0901319
HNF4A	1072#2042#PHLDB2#Q86SQ0#OID31167#v1#OncologyII	flexdmg	OLINK Proteomics	0.0144827	44039	271	43768	-0.12368	0.00470612	-0.148827	0.0608661	-0.268126	-0.0295287
PTPRG	1072#2660#TGFB1#P01137#OID20621#v1#Inflammation	URmtr	OLINK Proteomics	0.0144847	45673	62	45611	-0.351756	0.0174599	-0.304456	0.124516	-0.54851	-0.0604017
APBA1	22336#R axis	rec	Chapter IX Diseases of the circulatory system	0.0144871	21623	1	21622	2.57889	-0.00191115	2.39807	0.980747	0.475737	4.32041
APBA1	23630#NMR Cholesterol to Total Lipids in Very Large HDL percentage	flexnonsynmtr	NMR Metabolomics	0.0144875	100311	500	99811	-0.0461317	0.000274868	-0.104065	0.0425625	-0.187487	-0.0206427
MC4R	23406#NMR HDL Cholesterol	UR	NMR Metabolomics	0.01449	99435	55	99380	0.0533405	-1.26041e-05	0.285838	0.116911	0.0566943	0.514983
PCSK1	1072#724#CTSB#P07858#OID20276#v1#Cardiometabolic	rec	OLINK Proteomics	0.0144927	45319	6	45313	1.04216	0.0437625	0.976744	0.399501	0.193715	1.75977
NAA15	1072#998#FAM171A2#A8MVW0#OID31005#v1#NeurologyII	raredmg	OLINK Proteomics	0.014495	45520	41	45479	0.403333	-0.00299573	0.381858	0.156188	0.0757256	0.68799
PCSK1	1072#542#CFH#P08603#OID30790#v1#InflammationII	URmtr	OLINK Proteomics	0.0144953	43171	38	43133	0.4118	-0.0130931	0.389696	0.159395	0.0772794	0.702113
NAA15	1072#1286#HNRNPUL1#Q9BUJ2#OID31037#v1#NeurologyII	flexnonsynmtr	OLINK Proteomics	0.0144957	45520	44	45476	-0.385465	-0.0105461	-0.359195	0.14692	-0.64716	-0.0712292
HNF1A	25677#Weighted-mean OD in tract acoustic radiation (left)	raredmg	Chapter VI Diseases of the nervous system	0.0144997	34969	143	34826	-0.157792	-0.00312424	-0.203345	0.083176	-0.366373	-0.0403178
RIF1	1072#2259#RCC1#P18754#OID31356#v1#OncologyII	raredmg	OLINK Proteomics	0.014501	45424	122	45302	0.228065	0.00663971	0.220743	0.0902945	0.0437644	0.397722
IRS2	23125#Arm fat-free mass (left)	UR	Chapter XXI Factors influencing health status and contact with health services	0.0145032	411833	439	411394	-0.0477085	0.014932	0.0731288	0.0299149	0.0144966	0.131761
MC4R	22422#LV end systolic volume	flexdmg	Chapter IX Diseases of the circulatory system	0.0145032	34250	111	34139	0.113847	0.012686	0.195511	0.0799742	0.038759	0.352263
GCK	1072#2581#STK11#Q15831#OID20077#v1#Cardiometabolic	flexnonsynmtr	OLINK Proteomics	0.0145034	44454	102	44352	0.282824	-0.00356799	0.237976	0.097346	0.0471765	0.428776
RIF1	23117#Leg fat-free mass (left)	flexnonsynmtr	Chapter XXI Factors influencing health status and contact with health services	0.014505	411957	4100	407857	0.0365746	0.012437	0.0244518	0.0100027	0.00484681	0.0440568
IRS2	20007#Interpolated Age of participant when cancer first diagnosed	rec	Chapter II Neoplasms	0.0145073	35544	10	35534	-0.825443	0.010271	-0.583179	0.238561	-1.05077	-0.115592
IRS2	25063#Mean FA in corticospinal tract on FA skeleton (left)	syn	Chapter VI Diseases of the nervous system	0.0145075	34972	155	34817	-0.195199	0.00238167	-0.190837	0.0780659	-0.343849	-0.0378257
RMC1	1072#1468#ITIH5#Q86UX2#OID31430#v1#OncologyII	flexdmg	OLINK Proteomics	0.0145079	45424	179	45245	0.160082	-0.00256311	0.183249	0.0749628	0.0363204	0.330177
PTPRG	1072#968#ESAM#Q96AP7#OID20270#v1#Cardiometabolic	raredmg	OLINK Proteomics	0.0145082	45810	255	45555	-0.0517874	0.0302448	-0.147759	0.0604451	-0.266232	-0.029286
RIF1	23310#Ribs BMC (bone mineral content)	URmtr	Chapter XIII Diseases of the musculoskeletal system and connective tissue	0.0145109	35205	38	35167	0.256416	0.0015055	0.296046	0.121108	0.0586708	0.533422
PCSK1	27801#Overall macular thickness (right)	UR	Chapter VII Diseases of the eye and adnexa	0.0145111	53311	61	53250	-0.188439	0.0326436	-0.307949	0.125979	-0.554869	-0.0610279
IGF1R	23544#NMR Concentration of Small LDL Particles	ptvraredmg	NMR Metabolomics	0.0145126	100397	468	99929	0.016204	-9.98664e-05	0.107274	0.0438863	0.0212573	0.19329
APBA1	48#Waist circumference	raredmg	Chapter XXI Factors influencing health status and contact with health services	0.0145136	418636	1309	417327	-0.0635491	0.00310668	-0.0593599	0.024285	-0.106958	-0.0117621
HNF4A	1072#2434#SH3BGRL2#Q9UJC5#OID30863#v1#NeurologyII	ptvraredmg	OLINK Proteomics	0.0145137	44185	130	44055	-0.129435	0.00215846	-0.214038	0.0875632	-0.385664	-0.0424131
UBR3	24352#FR liver PDFF mean	ptvraredmg	Chapter XVIII Symptoms signs and abnormal clinical and laboratory findings not elsewhere classified	0.0145169	13982	52	13930	-0.252761	0.00361231	-0.334799	0.136959	-0.603257	-0.0663405
UBR2	1072#149#APOA4#P06727#OID30733#v1#InflammationII	UR	OLINK Proteomics	0.0145172	45680	58	45622	-0.459553	0.0255855	-0.314012	0.128467	-0.565809	-0.0622142
GIGYF1	1072#2155#PRR5#P85299#OID30457#v1#InflammationII	ptv	OLINK Proteomics	0.0145173	44339	41	44298	0.450733	-0.000800229	0.381944	0.156259	0.0756733	0.688214
GIGYF1	1072#2155#PRR5#P85299#OID30457#v1#InflammationII	ptv5pcnt	OLINK Proteomics	0.0145173	44339	41	44298	0.450733	-0.000800229	0.381944	0.156259	0.0756733	0.688214
RIF1	25313#Mean L3 in anterior limb of internal capsule on FA skeleton (left)	rec	Chapter VI Diseases of the nervous system	0.0145175	34972	18	34954	-0.88433	0.00225795	-0.522837	0.213899	-0.942085	-0.103589
RIF1	23118#Leg predicted mass (left)	flexnonsynmtr	Chapter XXI Factors influencing health status and contact with health services	0.0145176	411951	4100	407851	0.0334028	0.0122996	0.0242868	0.0099365	0.00481161	0.0437621
RMC1	23543#NMR Triglycerides in Medium LDL	flexnonsynmtr	NMR Metabolomics	0.014521	100163	494	99669	-0.0610863	0.000475474	-0.106172	0.043439	-0.191312	-0.0210317
RIF1	1072#1782#MUCL3#Q3MIW9#OID31170#v1#OncologyII	URmtr	OLINK Proteomics	0.0145214	44039	54	43985	-0.251008	0.000704657	-0.332374	0.135985	-0.598907	-0.0658409
IRS2	1072#75#AHCY#P23526#OID20199#v1#Cardiometabolic	ptvraredmg	OLINK Proteomics	0.0145218	45276	113	45163	0.241723	-0.00159283	0.227398	0.0930363	0.0450451	0.409751
MC4R	1072#1375#IL17C#Q9P0M4#OID20477#v1#Inflammation	rec	OLINK Proteomics	0.0145223	44437	5	44432	-1.15856	0.00107338	-1.06768	0.436826	-1.92387	-0.211492
RIF1	1072#1321#IDI2#Q9BXS1#OID20823#v1#Neurology	ptv5pcnt	OLINK Proteomics	0.0145241	44217	12	44205	-0.523956	0.00479101	-0.685534	0.280482	-1.23528	-0.135785
RIF1	1072#1321#IDI2#Q9BXS1#OID20823#v1#Neurology	ptv	OLINK Proteomics	0.0145241	44217	12	44205	-0.523956	0.00479101	-0.685534	0.280482	-1.23528	-0.135785
HNF1A	1072#124#ANK2#Q01484#OID30161#v1#CardiometabolicII	flexdmg	OLINK Proteomics	0.0145246	44108	341	43767	-0.104983	0.00253808	-0.133104	0.0544591	-0.239845	-0.0263636
GIGYF1	25030#Median T2star in putamen (left)	raredmgmtr	Chapter VI Diseases of the nervous system	0.0145247	33482	88	33394	-0.271397	-0.0202516	-0.255392	0.104491	-0.460199	-0.0505853
IGF1R	1072#45#ADAMTSL2#Q86TH1#OID30370#v1#CardiometabolicII	ptvraredmg	OLINK Proteomics	0.0145249	45606	225	45381	0.183793	-0.00201774	0.161121	0.0659223	0.0319123	0.29033
GCK	20161#Pack years of smoking	URmtr	Chapter XXI Factors influencing health status and contact with health services	0.0145254	129832	66	129766	0.237441	0.0130304	0.293576	0.120119	0.058144	0.529008
HNF1A	1072#708#CSRP3#P50461#OID30176#v1#CardiometabolicII	raredmg	OLINK Proteomics	0.0145257	44108	209	43899	0.146525	0.000854403	0.165667	0.0677827	0.0328118	0.298522
HNF4A	1072#2740#TNFSF8#P32971#OID30384#v1#CardiometabolicII	flexnonsynmtr	OLINK Proteomics	0.0145266	45606	220	45386	0.0766767	0.00717155	0.163682	0.0669714	0.0324173	0.294947
MC4R	23495#NMR Concentration of Large VLDL Particles	URmtr	NMR Metabolomics	0.0145268	100904	32	100872	-0.110951	4.96823e-05	-0.418036	0.171045	-0.753282	-0.0827894
MC4R	1072#2629#TBCB#Q99426#OID20993#v1#Neurology	rec	OLINK Proteomics	0.014527	44914	5	44909	-0.625981	0.00328402	-1.08318	0.443189	-1.95184	-0.214521
GCK	1072#2371#SCRIB#Q14160#OID31455#v1#OncologyII	raredmg	OLINK Proteomics	0.0145283	45423	101	45322	0.324613	0.00905378	0.241055	0.0986305	0.0477377	0.434373
IRS2	23104#Body mass index (BMI)	raredmgmtr	Chapter XXI Factors influencing health status and contact with health services	0.0145292	412026	388	411638	0.122151	-0.00336067	0.122205	0.0500039	0.0241992	0.220212
HNF4A	1072#1022#FCRL2#Q96LA5#OID20639#v1#Inflammation	flexdmg	OLINK Proteomics	0.0145293	45542	281	45261	-0.000243588	-0.000243588	0.143757	0.0588204	0.028468	0.259046
MC4R	1072#718#CTHRC1#Q96CG8#OID30393#v1#CardiometabolicII	UR	OLINK Proteomics	0.0145303	45606	14	45592	0.846741	0.00133706	0.5754	0.235436	0.113941	1.03686
IRS2	23327#Femur neck BMC (bone mineral content) (left)	rec	Chapter XIII Diseases of the musculoskeletal system and connective tissue	0.0145311	35189	8	35181	0.865778	0.00771685	0.665762	0.272409	0.131832	1.19969
HNF4A	1072#980#F11#P03951#OID30773#v1#InflammationII	syn	OLINK Proteomics	0.0145343	45109	91	45018	0.23886	0.0114534	0.245829	0.10059	0.0486713	0.442987
TNK2	25871#Volume of grey matter in Heschl's Gyrus (includes H1 and H2) (right)	UR	Chapter VI Diseases of the nervous system	0.0145344	36929	74	36855	0.295134	0.00761349	0.256013	0.104756	0.0506877	0.461338
UBR3	25491#Weighted-mean FA in tract anterior thalamic radiation (right)	flexdmg	Chapter VI Diseases of the nervous system	0.0145345	34970	145	34825	0.168603	0.00040212	0.196252	0.0803031	0.0388557	0.353649
HNF4A	1072#702#CSF3R#Q99062#OID30527#v1#InflammationII	flexnonsynmtr	OLINK Proteomics	0.0145357	44339	210	44129	0.206506	0.012854	0.166608	0.0681747	0.0329846	0.300232
RIF1	1072#2263#REG1A#P05451#OID20415#v1#Cardiometabolic	flexnonsynmtr	OLINK Proteomics	0.0145379	44986	479	44507	-0.0596663	0.0152842	-0.108423	0.044367	-0.195383	-0.0214633
IRS2	25762#90th percentile of z-statistic (in group-defined mask) for shapes activation	UR	Chapter VI Diseases of the nervous system	0.0145389	30660	30	30630	0.441779	-0.00527006	0.440274	0.180159	0.0871543	0.793393
APBA1	1072#2760#TPM3#P06753#OID30058#v1#CardiometabolicII	UR	OLINK Proteomics	0.0145406	44108	49	44059	-0.315375	-2.51295e-05	-0.345912	0.141552	-0.623356	-0.0684689
UBB	1072#18#ACP1#P24666#OID30524#v1#InflammationII	ptv5pcnt	OLINK Proteomics	0.0145407	44339	7	44332	-0.839203	0.00662695	-0.91219	0.37328	-1.64383	-0.180555
UBB	1072#18#ACP1#P24666#OID30524#v1#InflammationII	ptv	OLINK Proteomics	0.0145407	44339	7	44332	-0.839203	0.00662695	-0.91219	0.37328	-1.64383	-0.180555
SLTM	1072#186#ART3#Q13508#OID20346#v1#Cardiometabolic	ptvraredmg	OLINK Proteomics	0.0145408	45432	100	45332	0.146451	0.0107903	0.221659	0.0907059	0.0438741	0.399444
MC4R	1072#1976#PARP1#P09874#OID20500#v1#Inflammation	URmtr	OLINK Proteomics	0.0145424	45190	11	45179	0.636295	-0.0162704	0.724622	0.29653	0.143418	1.30583
RMC1	1072#240#BAX#Q07812#OID20856#v1#Neurology	syn	OLINK Proteomics	0.0145443	44143	107	44036	-0.272661	0.00457285	-0.235034	0.0961825	-0.423554	-0.0465148
SLTM	25830#Volume of grey matter in Frontal Medial Cortex (left)	raredmgmtr	Chapter VI Diseases of the nervous system	0.014545	36929	25	36904	0.381781	0.0060322	0.460216	0.188333	0.091078	0.829354
IRS2	25270#Mean L2 in anterior corona radiata on FA skeleton (right)	ptv	Chapter VI Diseases of the nervous system	0.0145453	34972	4	34968	-1.81162	0.00742345	-1.11598	0.456689	-2.0111	-0.220854
IRS2	25270#Mean L2 in anterior corona radiata on FA skeleton (right)	ptv5pcnt	Chapter VI Diseases of the nervous system	0.0145453	34972	4	34968	-1.81162	0.00742345	-1.11598	0.456689	-2.0111	-0.220854
RMC1	23246#Android lean mass	raredmgmtr	Chapter XVIII Symptoms signs and abnormal clinical and laboratory findings not elsewhere classified	0.0145469	4636	4	4632	1.46852	0.0143061	0.791471	0.323791	0.156686	1.42626
SLTM	1072#2187#PTH#P01270#OID30963#v1#NeurologyII	rec	OLINK Proteomics	0.014547	44410	11	44399	-1.00357	-0.0167731	-0.715218	0.292695	-1.2889	-0.141531
HNF1A	1072#1497#KIF20B#Q96Q89#OID30816#v1#NeurologyII	raredmgmtr	OLINK Proteomics	0.0145475	44185	108	44077	0.0884632	0.00426672	0.235561	0.0964013	0.046613	0.42451
SLTM	1072#984#F2#P00734#OID30723#v1#InflammationII	flexdmg	OLINK Proteomics	0.0145504	45680	142	45538	-0.202721	-0.0047816	-0.20406	0.0835124	-0.367746	-0.0403746
UBR3	1072#2703#TMEM132A#Q24JP5#OID30287#v1#CardiometabolicII	syn	OLINK Proteomics	0.0145508	44457	184	44273	-0.257687	0.0109473	-0.179302	0.0733803	-0.323129	-0.0354755
MC4R	1072#515#CEBPA#P49715#OID30458#v1#InflammationII	flexnonsynmtr	OLINK Proteomics	0.0145512	44339	120	44219	0.218975	0.0144797	0.223114	0.0913106	0.0441431	0.402084
GIGYF1	1072#1954#OXCT1#P55809#OID30227#v1#CardiometabolicII	raredmgmtr	OLINK Proteomics	0.014553	44457	129	44328	0.218678	-0.00857826	0.213346	0.0873149	0.0422075	0.384485
HNF4A	1072#2553#SPRR3#Q9UBC9#OID31131#v1#NeurologyII	flexnonsynmtr	OLINK Proteomics	0.0145531	45493	219	45274	0.133379	0.00353423	0.15181	0.0621304	0.0300332	0.273586
IGF1R	1072#2156#PRRT3#Q5FWE3#OID30276#v1#CardiometabolicII	flexdmg	OLINK Proteomics	0.0145555	44457	380	44077	-0.0532278	0.0290551	-0.121191	0.0496002	-0.218408	-0.0239733
RMC1	1072#1691#MDGA1#Q8NFP4#OID20951#v1#Neurology	syn	OLINK Proteomics	0.0145567	44914	111	44803	-0.152168	0.0272385	-0.223788	0.0915918	-0.403309	-0.0442664
IGF1R	23498#NMR Cholesterol in Large VLDL	UR	NMR Metabolomics	0.014559	100853	185	100668	0.159413	-0.000285818	0.168976	0.0691615	0.0334203	0.304532
GCK	1072#1361#IL10RA#Q13651#OID20420#v1#Inflammation	raredmgmtr	OLINK Proteomics	0.0145607	44437	82	44355	0.272437	0.00841241	0.268899	0.110059	0.053181	0.484617
GIGYF1	23598#NMR Triglycerides to Total Lipids in Medium VLDL percentage	ptv	NMR Metabolomics	0.0145611	99696	31	99665	0.567442	-0.000163424	0.396004	0.162087	0.0783157	0.713693
GIGYF1	23598#NMR Triglycerides to Total Lipids in Medium VLDL percentage	ptv5pcnt	NMR Metabolomics	0.0145611	99696	31	99665	0.567442	-0.000163424	0.396004	0.162087	0.0783157	0.713693
IRS2	23248#Android total mass	syn	Chapter XIII Diseases of the musculoskeletal system and connective tissue	0.0145613	35205	140	35065	-0.109644	0.0139801	-0.176654	0.0723035	-0.318371	-0.0349371
PTPRG	1072#365#CASP9#P55211#OID30530#v1#InflammationII	flexnonsynmtr	OLINK Proteomics	0.0145613	44339	691	43648	0.13139	0.000600172	0.0933852	0.0382224	0.0184686	0.168302
TNK2	1072#217#ATXN10#Q9UBB4#OID20865#v1#Neurology	raredmgmtr	OLINK Proteomics	0.014566	44217	103	44114	0.292925	0.00449	0.239734	0.0981274	0.0474027	0.432066
UBB	1072#1869#NLGN2#Q8NFZ4#OID30878#v1#NeurologyII	flexdmg	OLINK Proteomics	0.0145662	44185	11	44174	-1.19358	0.00454281	-0.738287	0.302195	-1.33059	-0.14598
UBB	1072#1869#NLGN2#Q8NFZ4#OID30878#v1#NeurologyII	flexnonsynmtr	OLINK Proteomics	0.0145662	44185	11	44174	-1.19358	0.00454281	-0.738287	0.302195	-1.33059	-0.14598
UBB	1072#1869#NLGN2#Q8NFZ4#OID30878#v1#NeurologyII	ptvraredmg	OLINK Proteomics	0.0145662	44185	11	44174	-1.19358	0.00454281	-0.738287	0.302195	-1.33059	-0.14598
RMC1	1072#2152#PROK1#P58294#OID20543#v1#Inflammation	UR	OLINK Proteomics	0.0145669	45190	41	45149	0.303949	-0.0206883	0.277993	0.113789	0.0549654	0.501021
GIGYF1	23101#Whole body fat-free mass	ptvraredmg	Chapter XXI Factors influencing health status and contact with health services	0.014567	411995	3181	408814	0.0395956	0.0147123	0.0268307	0.0109828	0.0053048	0.0483567
IP6K1	1072#1180#GLYR1#Q49A26#OID31364#v1#OncologyII	flexnonsynmtr	OLINK Proteomics	0.0145671	45424	45	45379	-0.159414	-0.00170874	-0.364693	0.149277	-0.657278	-0.0721072
IGF1R	23510#NMR Total Lipids in Small VLDL	ptvraredmg	NMR Metabolomics	0.0145674	99987	466	99521	0.020721	-0.000125345	0.108898	0.0445755	0.0215306	0.196265
GCK	23205#L1-L4 BMD (bone mineral density) T-score	raredmgmtr	Chapter XIII Diseases of the musculoskeletal system and connective tissue	0.0145676	33485	55	33430	0.366215	-0.00112984	0.315924	0.129314	0.0624645	0.569384
NAA15	1072#2231#RABEPK#Q7Z6M1#OID21163#v1#Oncology	syn	OLINK Proteomics	0.0145678	44180	83	44097	0.283796	0.0157043	0.267813	0.109623	0.0529507	0.482675
HNF4A	1072#2361#SCIN#Q9Y6U3#OID30857#v1#NeurologyII	ptvraredmg	OLINK Proteomics	0.0145679	44185	130	44055	-0.0911753	0.0092865	-0.21468	0.0878741	-0.386915	-0.0424455
TNRC6B	1072#1737#MMP7#P09237#OID20087#v1#Cardiometabolic	URmtr	OLINK Proteomics	0.014569	44381	20	44361	-0.730638	-0.0101958	-0.520404	0.213017	-0.937921	-0.102887
UBR2	1072#2605#SUSD5#O60279#OID30650#v1#InflammationII	raredmgmtr	OLINK Proteomics	0.0145692	44435	87	44348	-0.245668	0.0191823	-0.23586	0.0965446	-0.425089	-0.0466304
SLTM	23116#Leg fat mass (left)	UR	Chapter XXI Factors influencing health status and contact with health services	0.0145705	411974	322	411652	0.0335592	-0.00687509	0.106226	0.0434839	0.0209993	0.191453
IRS2	1072#75#AHCY#P23526#OID20199#v1#Cardiometabolic	raredmg	OLINK Proteomics	0.0145715	45276	83	45193	0.293158	-0.00159283	0.265072	0.108505	0.0524009	0.477744
IRS2	1072#1552#LAMTOR5#O43504#OID31396#v1#OncologyII	ptv	OLINK Proteomics	0.0145726	45424	8	45416	0.86476	0.00175756	0.86288	0.353216	0.17057	1.55519
IRS2	1072#1552#LAMTOR5#O43504#OID31396#v1#OncologyII	ptv5pcnt	OLINK Proteomics	0.0145726	45424	8	45416	0.86476	0.00175756	0.86288	0.353216	0.17057	1.55519
UBR2	22421#LV end diastolic volume	flexnonsynmtr	Chapter IX Diseases of the circulatory system	0.0145732	34250	218	34032	0.153557	0.0148057	0.136542	0.0558924	0.0269909	0.246093
PTPRG	1072#1201#GPA33#Q99795#OID21376#v1#Oncology	raredmgmtr	OLINK Proteomics	0.0145736	45042	113	44929	0.167732	0	0.227644	0.0931858	0.0449979	0.410289
NAA15	1072#1076#FOLR2#P14207#OID21062#v1#Neurology	raredmg	OLINK Proteomics	0.014574	45644	41	45603	0.232953	-0.012903	0.364484	0.149202	0.0720456	0.656923
IRS2	1072#1616#LRPAP1#P30533#OID21059#v1#Neurology	raredmgmtr	OLINK Proteomics	0.0145743	45644	44	45600	0.43076	-0.000145793	0.359797	0.147284	0.0711181	0.648475
TNK2	1072#2868#VSIG4#Q9Y279#OID21144#v1#Neurology	raredmg	OLINK Proteomics	0.0145765	45198	195	45003	-0.0821611	0.0162427	-0.165402	0.067709	-0.298112	-0.0326907
RIF1	25196#Mean MO in uncinate fasciculus on FA skeleton (right)	syn	Chapter VI Diseases of the nervous system	0.0145784	34972	227	34745	-0.168155	-0.00349518	-0.161715	0.0662004	-0.29147	-0.03196
UBR2	1072#881#ECM1#Q16610#OID30736#v1#InflammationII	raredmg	OLINK Proteomics	0.0145786	44609	180	44429	-0.203369	-0.0119804	-0.18093	0.0740673	-0.326103	-0.0357568
UBR2	23441#NMR Apolipoprotein B to Apolipoprotein A1 ratio	ptvraredmg	NMR Metabolomics	0.014581	99758	441	99317	0.121116	-0.000414588	0.109735	0.0449245	0.021684	0.197787
IRS2	1072#1480#JUN#P05412#OID20424#v1#Inflammation	raredmg	OLINK Proteomics	0.0145817	44437	81	44356	-0.277741	0.00529204	-0.271312	0.111071	-0.489013	-0.0536119
GCK	25244#Mean L1 in uncinate fasciculus on FA skeleton (right)	ptv	Chapter VI Diseases of the nervous system	0.014582	34972	1	34971	2.26812	0.00213422	2.39374	0.979949	0.473009	4.31447
GCK	25244#Mean L1 in uncinate fasciculus on FA skeleton (right)	ptv5pcnt	Chapter VI Diseases of the nervous system	0.014582	34972	1	34971	2.26812	0.00213422	2.39374	0.979949	0.473009	4.31447
MC4R	1072#2786#TRIM58#Q8NG06#OID31429#v1#OncologyII	raredmg	OLINK Proteomics	0.0145834	45424	84	45340	0.209627	0.00944701	0.262351	0.107404	0.0518376	0.472865
IGF1R	25002#Volume of peripheral cortical grey matter	ptvraredmg	Chapter VI Diseases of the nervous system	0.014584	36933	157	36776	-0.10245	0.0139372	-0.157938	0.0646581	-0.28467	-0.0312062
SLTM	1072#2353#SCARF2#Q96GP6#OID21048#v1#Neurology	raredmgmtr	OLINK Proteomics	0.0145862	45644	27	45617	0.0529719	0.0311804	-0.404705	0.165687	-0.729455	-0.0799558
GCK	23477#NMR Acetone	raredmgmtr	NMR Metabolomics	0.0145869	100692	168	100524	0.200599	-0.000323615	0.190328	0.0779228	0.0376001	0.343056
GIGYF1	NMR Omega-3 Fatty Acids to Polyunsaturated Fatty Acids percentage	ptvraredmg	NMR Metabolomics	0.0145872	99779	782	98997	-0.0992157	0.000979728	-0.0851166	0.034848	-0.153418	-0.016815
GIGYF1	NMR Omega-6 Fatty Acids to Polyunsaturated Fatty Acids percentage	ptvraredmg	NMR Metabolomics	0.0145872	99779	782	98997	0.0992157	-0.000979728	0.0851166	0.034848	0.016815	0.153418
GIGYF1	23459#NMR Omega-6 Fatty Acids to Omega-3 Fatty Acids ratio	ptvraredmg	NMR Metabolomics	0.0145872	99779	782	98997	0.0992157	-0.000979728	0.0851166	0.034848	0.016815	0.153418
APBA1	25445#Mean ISOVF in fornix on FA skeleton	flexnonsynmtr	Chapter VI Diseases of the nervous system	0.0145873	34970	191	34779	0.309394	0.00819715	0.147667	0.0604553	0.029173	0.266162
BSN	1072#2198#PTPRH#Q9HD43#OID31433#v1#OncologyII	ptv5pcnt	OLINK Proteomics	0.0145888	45423	6	45417	0.709189	0.000878522	0.978587	0.400646	0.193314	1.76386
BSN	1072#2198#PTPRH#Q9HD43#OID31433#v1#OncologyII	ptv	OLINK Proteomics	0.0145888	45423	6	45417	0.709189	0.000878522	0.978587	0.400646	0.193314	1.76386
IGF1R	1072#120#ANGPTL2#Q9UKU9#OID20726#v1#Inflammation	ptvraredmg	OLINK Proteomics	0.014589	45306	219	45087	0.118044	0.0119732	0.161896	0.0662825	0.0319814	0.291811
UBR3	1072#2450#SIGLEC6#O43699#OID21394#v1#Oncology	raredmg	OLINK Proteomics	0.0145903	45621	157	45464	0.119059	-0.00330548	0.193725	0.0793146	0.0382669	0.349183
NAA15	30890#Vitamin D	syn	Chapter XVIII Symptoms signs and abnormal clinical and laboratory findings not elsewhere classified	0.0145915	382687	777	381910	0.107323	0.0442541	0.0857126	0.035094	0.0169294	0.154496
PCSK1	1072#1007#FAS#P25445#OID20316#v1#Cardiometabolic	raredmgmtr	OLINK Proteomics	0.0145922	45667	109	45558	0.160111	0.0230032	0.21332	0.0873391	0.0421343	0.384506
UBR3	1072#2078#PLTP#P55058#OID20238#v1#Cardiometabolic	ptv5pcnt	OLINK Proteomics	0.0145932	45667	6	45661	-1.05297	0.0117809	-0.970536	0.397367	-1.74938	-0.191689
UBR3	1072#2078#PLTP#P55058#OID20238#v1#Cardiometabolic	ptv	OLINK Proteomics	0.0145932	45667	6	45661	-1.05297	0.0117809	-0.970536	0.397367	-1.74938	-0.191689
GIGYF1	25647#Weighted-mean L3 in tract superior thalamic radiation (right)	flexdmg	Chapter VI Diseases of the nervous system	0.0145938	34970	372	34598	0.170363	-0.000525849	0.119864	0.0490759	0.0236739	0.216054
UBR2	1072#637#COL6A3#P12111#OID20292#v1#Cardiometabolic	rec	OLINK Proteomics	0.0145945	45810	7	45803	-0.99886	0.00319593	-0.88859	0.363821	-1.60169	-0.175494
IRS2	1072#960#ERCC1#P07992#OID31223#v1#OncologyII	raredmgmtr	OLINK Proteomics	0.0145961	44039	45	43994	0.243789	0.000327162	0.364946	0.149425	0.0720716	0.657821
GIGYF1	1072#2034#PGF#P49763#OID20673#v1#Inflammation	ptv5pcnt	OLINK Proteomics	0.0145963	45752	42	45710	0.33644	0.032442	0.329376	0.134861	0.0650462	0.593706
GIGYF1	1072#2034#PGF#P49763#OID20673#v1#Inflammation	ptv	OLINK Proteomics	0.0145963	45752	42	45710	0.33644	0.032442	0.329376	0.134861	0.0650462	0.593706
UBR2	1072#515#CEBPA#P49715#OID30458#v1#InflammationII	URmtr	OLINK Proteomics	0.0145981	44339	26	44313	0.591817	0.0151549	0.478582	0.195956	0.0945051	0.862659
RMC1	25253#Mean L2 in fornix on FA skeleton	syn	Chapter VI Diseases of the nervous system	0.014599	34972	117	34855	-0.100104	0.00918656	-0.190817	0.0781299	-0.343954	-0.0376794
IRS2	NMR Triglycerides to Total Lipids in HDL percentage	ptv	NMR Metabolomics	0.0145996	99106	8	99098	0.706972	-2.52918e-05	0.782917	0.320578	0.154588	1.41125
IRS2	NMR Triglycerides to Total Lipids in HDL percentage	ptv5pcnt	NMR Metabolomics	0.0145996	99106	8	99098	0.706972	-2.52918e-05	0.782917	0.320578	0.154588	1.41125
UBR2	1072#894#EFEMP1#Q12805#OID20414#v1#Cardiometabolic	rec	OLINK Proteomics	0.0146011	45357	7	45350	-0.821556	0.00936523	-0.831672	0.34054	-1.49914	-0.164209
TNRC6B	1072#2710#TMSB10#P63313#OID21118#v1#Neurology	raredmg	OLINK Proteomics	0.0146012	45260	103	45157	0.308762	0.00171502	0.238304	0.0975769	0.0470515	0.429556
TNK2	23629#NMR Phospholipids to Total Lipids in Very Large HDL percentage	UR	NMR Metabolomics	0.0146019	100311	180	100131	-0.157575	0.000399808	-0.159999	0.0655155	-0.288408	-0.031589
HNF1A	1072#638#COL9A1#P20849#OID20550#v1#Inflammation	ptvraredmg	OLINK Proteomics	0.0146019	45190	208	44982	-0.113061	0.0346568	-0.160959	0.0659073	-0.290138	-0.0317794
SLTM	1072#1054#FHIP2A#Q5W0V3#OID30187#v1#CardiometabolicII	flexdmg	OLINK Proteomics	0.0146025	44108	134	43974	-0.202467	0.00625729	-0.211234	0.0864937	-0.380763	-0.0417046
PCSK1	1072#246#BCL2#P10415#OID31454#v1#OncologyII	raredmg	OLINK Proteomics	0.014603	45423	159	45264	0.325591	-0.0061985	0.189033	0.0774039	0.0373206	0.340746
HNF1A	30600#Albumin	flexdmg	Chapter XVIII Symptoms signs and abnormal clinical and laboratory findings not elsewhere classified	0.0146036	366538	2761	363777	0.0433464	0.00789017	0.0456452	0.0186912	0.0090111	0.0822794
NAA15	25234#Mean L1 in cingulum cingulate gyrus on FA skeleton (right)	URmtr	Chapter VI Diseases of the nervous system	0.0146052	34972	12	34960	-0.954293	-0.00327867	-0.703041	0.287879	-1.26729	-0.13879
IRS2	23419#NMR Total Free Cholesterol	raredmg	NMR Metabolomics	0.0146059	99043	151	98892	-0.249807	0.000392273	-0.181416	0.0742883	-0.32702	-0.0358116
APBA1	1072#828#DNAJB14#Q8TBM8#OID31434#v1#OncologyII	rec	OLINK Proteomics	0.0146062	45423	5	45418	1.10502	0.00812642	1.08641	0.444869	0.21446	1.95836
PTPRG	1072#1497#KIF20B#Q96Q89#OID30816#v1#NeurologyII	ptvraredmg	OLINK Proteomics	0.0146064	44185	282	43903	-0.121063	0.00426672	-0.145964	0.0597702	-0.263115	-0.0288136
IP6K1	1072#2078#PLTP#P55058#OID20238#v1#Cardiometabolic	syn	OLINK Proteomics	0.0146093	45667	47	45620	0.152424	0.0116473	0.34683	0.142026	0.0684565	0.625203
IGF1R	25650#Weighted-mean ICVF in tract acoustic radiation (left)	ptvraredmg	Chapter VI Diseases of the nervous system	0.0146101	34969	145	34824	0.209896	-0.000835192	0.199737	0.0817916	0.0394229	0.360051
HNF1A	25868#Volume of grey matter in Planum Polare (left)	ptvraredmg	Chapter VI Diseases of the nervous system	0.0146102	36929	153	36776	-0.241566	0.00307465	-0.182667	0.0748019	-0.329281	-0.0360535
UBR2	23602#NMR Free Cholesterol to Total Lipids in Small VLDL percentage	raredmg	NMR Metabolomics	0.0146103	99987	401	99586	0.0968422	-0.000463776	0.108974	0.0446262	0.0215077	0.196441
PCSK1	1072#475#CDA#P32320#OID30345#v1#CardiometabolicII	ptvraredmg	OLINK Proteomics	0.0146115	45538	172	45366	0.126819	-0.012466	0.181235	0.074217	0.0357685	0.326701
MC4R	1072#1660#MAN2B2#Q9Y2E5#OID30306#v1#CardiometabolicII	ptvraredmg	OLINK Proteomics	0.0146141	45616	99	45517	0.2768	0.000704898	0.241563	0.0989243	0.0476696	0.435456
IRS2	23561#NMR Cholesterol in Large HDL	UR	NMR Metabolomics	0.0146154	100859	95	100764	-0.161141	0.000211244	-0.203866	0.0834897	-0.367505	-0.0402275
MC4R	1072#2660#TGFB1#P01137#OID20621#v1#Inflammation	raredmg	OLINK Proteomics	0.0146164	45673	84	45589	0.248525	0.016537	0.261289	0.107005	0.0515576	0.471021
MC4R	23489#NMR Total Lipids in Very Large VLDL	flexnonsynmtr	NMR Metabolomics	0.0146171	100394	272	100122	-0.108448	0.000299608	-0.136466	0.0558881	-0.246006	-0.026926
UBB	23411#NMR Total Phospholipids in Lipoprotein Particles	flexnonsynmtr	NMR Metabolomics	0.0146187	99065	28	99037	-0.562653	0.000177116	-0.422705	0.173117	-0.762011	-0.083398
SLTM	25143#Mean MD in fornix cres+stria terminalis on FA skeleton (left)	flexdmg	Chapter VI Diseases of the nervous system	0.0146208	34972	97	34875	-0.186128	0.0111044	-0.231921	0.094981	-0.418087	-0.0457549
RMC1	1072#2387#SEMA3G#Q9NS98#OID30599#v1#InflammationII	raredmg	OLINK Proteomics	0.0146217	44654	82	44572	-0.286679	-0.00829095	-0.266253	0.109044	-0.479981	-0.0525257
GIGYF1	1072#2844#VASP#P50552#OID30692#v1#InflammationII	raredmgmtr	OLINK Proteomics	0.0146227	45669	135	45534	0.158349	0.00274433	0.208614	0.0854387	0.0411531	0.376076
MC4R	25828#Volume of grey matter in Intracalcarine Cortex (left)	raredmgmtr	Chapter VI Diseases of the nervous system	0.0146241	36929	33	36896	0.399035	0.0139096	0.408651	0.167365	0.0806102	0.736692
GCK	30200#Neutrophill percentage	raredmg	Chapter XVIII Symptoms signs and abnormal clinical and laboratory findings not elsewhere classified	0.0146254	406582	826	405756	0.113042	0.0244436	0.083886	0.0343579	0.0165456	0.151226
HNF1A	30150#Eosinophill count	flexnonsynmtr	Chapter XVIII Symptoms signs and abnormal clinical and laboratory findings not elsewhere classified	0.0146257	406576	1140	405436	-0.0852018	-0.00364286	-0.071553	0.0293067	-0.128993	-0.0141128
TNRC6B	25030#Median T2star in putamen (left)	syn	Chapter VI Diseases of the nervous system	0.0146297	33482	122	33360	0.234126	-0.0216753	0.216796	0.0887946	0.0427555	0.390836
MC4R	23508#NMR Triglycerides in Medium VLDL	URmtr	NMR Metabolomics	0.0146298	100908	32	100876	-0.153127	7.45205e-05	-0.425712	0.174368	-0.76747	-0.083953
UBR3	1072#2531#SPACA5_SPACA5B#Q96QH8#OID30990#v1#NeurologyII	flexnonsynmtr	OLINK Proteomics	0.0146301	45520	203	45317	0.212632	0.0145407	0.166976	0.0683908	0.0329292	0.301023
APBA1	1072#236#BAMBI#Q13145#OID21267#v1#Oncology	flexnonsynmtr	OLINK Proteomics	0.0146315	44180	208	43972	-0.190507	0.0232566	-0.164842	0.0675177	-0.297178	-0.0325065
UBR2	NMR Cholesteryl Esters to Cholesterol in Small VLDL percentage	URmtr	NMR Metabolomics	0.0146316	100051	87	99964	0.386292	-0.000413374	0.241868	0.0990686	0.0476942	0.436041
UBR2	NMR Free Cholesterol to Cholesteryl Esters in Small VLDL ratio	URmtr	NMR Metabolomics	0.0146316	100051	87	99964	-0.386292	0.000413374	-0.241868	0.0990686	-0.436041	-0.0476942
UBR2	NMR Free Cholesterol to Cholesterol in Small VLDL percentage	URmtr	NMR Metabolomics	0.0146316	100051	87	99964	-0.386292	0.000413374	-0.241868	0.0990686	-0.436041	-0.0476942
RMC1	1072#1156#GHR#P10912#OID30574#v1#InflammationII	UR	OLINK Proteomics	0.0146346	44654	41	44613	0.498511	-0.0104258	0.378018	0.154837	0.0745347	0.681501
NAA15	25099#Mean FA in superior fronto-occipital fasciculus on FA skeleton (left)	UR	Chapter VI Diseases of the nervous system	0.0146348	34972	22	34950	-0.132948	-0.00674296	-0.489622	0.200548	-0.882703	-0.0965404
PTPRG	25143#Mean MD in fornix cres+stria terminalis on FA skeleton (left)	UR	Chapter VI Diseases of the nervous system	0.014635	34972	71	34901	0.291775	0.00986707	0.270927	0.110972	0.0534191	0.488435
PCSK1	1072#1418#IL6#P05231#OID21276#v1#Oncology	ptvraredmg	OLINK Proteomics	0.0146351	45042	171	44871	0.211225	0.00236353	0.180775	0.0740461	0.035643	0.325906
RIF1	22675#Maximum carotid IMT (intima-medial thickness) at 150 degrees	ptv	Chapter IX Diseases of the circulatory system	0.0146392	41957	3	41954	0.680978	0.0038839	1.31104	0.537027	0.258452	2.36362
RIF1	22675#Maximum carotid IMT (intima-medial thickness) at 150 degrees	ptv5pcnt	Chapter IX Diseases of the circulatory system	0.0146392	41957	3	41954	0.680978	0.0038839	1.31104	0.537027	0.258452	2.36362
TNRC6B	25120#Mean MD in anterior limb of internal capsule on FA skeleton (right)	raredmgmtr	Chapter VI Diseases of the nervous system	0.0146399	34972	29	34943	-0.434883	0.0104239	-0.414101	0.169624	-0.74657	-0.0816325
GCK	25181#Mean MO in posterior thalamic radiation on FA skeleton (left)	URmtr	Chapter VI Diseases of the nervous system	0.0146418	34972	22	34950	-0.30196	-0.00105165	-0.512485	0.209928	-0.923951	-0.101019
RIF1	25532#Weighted-mean MD in tract medial lemniscus (left)	flexnonsynmtr	Chapter VI Diseases of the nervous system	0.0146423	34970	353	34617	-0.055614	0.000958901	-0.129693	0.0531262	-0.233822	-0.0255642
IGF1R	25896#Volume of grey matter in V Cerebellum (right)	ptvraredmg	Chapter VI Diseases of the nervous system	0.0146424	36929	157	36772	-0.136291	0.00582722	-0.182826	0.0748911	-0.329615	-0.0360371
RIF1	30620#Alanine aminotransferase	UR	Chapter XVIII Symptoms signs and abnormal clinical and laboratory findings not elsewhere classified	0.014643	400127	533	399594	0.0607703	0.0055734	0.0992188	0.0406451	0.0195556	0.178882
UBR3	1072#1716#MFGE8#Q08431#OID21134#v1#Neurology	syn	OLINK Proteomics	0.0146447	45260	185	45075	-0.246748	-0.0089182	-0.17597	0.0720853	-0.317259	-0.0346821
PCSK1	1072#2066#PLAT#P00750#OID20247#v1#Cardiometabolic	UR	OLINK Proteomics	0.0146448	45667	51	45616	0.419869	0.004882	0.317941	0.130243	0.0626628	0.573218
BSN	25106#Mean MD in genu of corpus callosum on FA skeleton	flexdmg	Chapter VI Diseases of the nervous system	0.0146461	34972	349	34623	0.127064	0.0101145	0.118907	0.0487096	0.0234343	0.214379
UBR2	23042#GroEL antigen for Helicobacter pylori	raredmg	Chapter I Certain infectious and parasitic diseases	0.0146473	8098	36	8062	0.545216	-0.0365615	0.403262	0.165169	0.0794881	0.727036
HNF1A	25042#Median z-statistic (in group-defined mask) for shapes activation	syn	Chapter VI Diseases of the nervous system	0.0146479	30660	126	30534	-0.217458	-0.00201606	-0.214814	0.0879987	-0.387295	-0.0423332
TNK2	25613#Weighted-mean L2 in tract medial lemniscus (left)	ptv	Chapter VI Diseases of the nervous system	0.0146527	34970	46	34924	0.247232	-0.00365002	0.355615	0.145686	0.0700664	0.641164
PTPRG	1072#1081#FOXO1#Q12778#OID20515#v1#Inflammation	flexnonsynmtr	OLINK Proteomics	0.0146541	45190	691	44499	0.106087	-0.00404904	0.0927758	0.0380087	0.0182782	0.167273
TNRC6B	1072#1002#FAM3B#P58499#OID21372#v1#Oncology	flexnonsynmtr	OLINK Proteomics	0.0146553	45042	215	44827	0.222618	0.0249181	0.160154	0.0656133	0.0315512	0.288757
IGF1R	25726#Weighted-mean ISOVF in tract superior longitudinal fasciculus (right)	raredmg	Chapter VI Diseases of the nervous system	0.0146558	34969	138	34831	0.147509	-0.00197972	0.200842	0.082282	0.0395664	0.362117
APBA1	1072#2254#RBP2#P50120#OID21365#v1#Oncology	URmtr	OLINK Proteomics	0.0146562	45042	35	45007	-0.254841	4.92401e-05	-0.404212	0.165602	-0.728795	-0.0796285
SLTM	1072#378#CCDC80#Q76M96#OID20226#v1#Cardiometabolic	raredmg	OLINK Proteomics	0.0146568	45276	84	45192	-0.162643	0.024581	-0.239893	0.0982828	-0.432529	-0.0472571
NAA15	25389#Mean ICVF in uncinate fasciculus on FA skeleton (left)	raredmgmtr	Chapter VI Diseases of the nervous system	0.014658	34970	19	34951	-0.442603	-0.00906328	-0.539262	0.220933	-0.972296	-0.106227
IRS2	25887#Volume of grey matter in Hippocampus (right)	ptvraredmg	Chapter VI Diseases of the nervous system	0.0146592	36929	88	36841	-0.316908	0.00421667	-0.235528	0.0964959	-0.424662	-0.046393
TNK2	1072#1515#KLK12#Q9UKR0#OID21201#v1#Oncology	ptv	OLINK Proteomics	0.0146597	44180	37	44143	0.384149	-0.0114393	0.397745	0.162958	0.0783435	0.717146
NAA15	1072#2311#RPE#Q96AT9#OID31324#v1#OncologyII	flexnonsynmtr	OLINK Proteomics	0.0146597	44858	43	44815	-0.535753	-0.00449845	-0.369293	0.151302	-0.665846	-0.0727391
IGF1R	1072#1749#MORN4#Q8NDC4#OID31217#v1#OncologyII	syn	OLINK Proteomics	0.0146602	44039	320	43719	-0.0228656	0.00430346	-0.136722	0.0560162	-0.246515	-0.0269295
UBR3	1072#2039#PGR#P06401#OID30460#v1#InflammationII	rec	OLINK Proteomics	0.0146621	44339	19	44320	0.420131	-0.00370107	0.56211	0.230305	0.110707	1.01351
MC4R	1072#1326#IFIT1#P09914#OID31310#v1#OncologyII	raredmgmtr	OLINK Proteomics	0.0146625	44858	43	44815	0.344681	0.0005932	0.372508	0.152623	0.073364	0.671652
SLTM	1072#626#COCH#O43405#OID30305#v1#CardiometabolicII	rec	OLINK Proteomics	0.0146626	45616	11	45605	-0.696562	0.0188632	-0.713967	0.292525	-1.28732	-0.140612
IGF1R	23488#NMR Concentration of Very Large VLDL Particles	UR	NMR Metabolomics	0.0146647	100883	185	100698	0.239682	-0.000310579	0.16495	0.0675859	0.0324824	0.297417
RMC1	1072#1647#LYSMD3#Q7Z3D4#OID30950#v1#NeurologyII	syn	OLINK Proteomics	0.0146648	44410	110	44300	-0.188594	0.012979	-0.230946	0.0946249	-0.416412	-0.0454795
TNK2	1072#1653#MAEA#Q7L5Y9#OID21206#v1#Oncology	URmtr	OLINK Proteomics	0.0146655	44180	48	44132	0.400367	-0.00145497	0.350608	0.143655	0.0690423	0.632173
BSN	1072#2391#SEMA7A#O75326#OID20283#v1#Cardiometabolic	flexnonsynmtr	OLINK Proteomics	0.0146666	45667	1025	44642	0.0510279	0.00502773	0.0758111	0.0310625	0.0149282	0.136694
MC4R	22330#PQ interval	flexdmg	Chapter IX Diseases of the circulatory system	0.0146667	20543	69	20474	0.249686	0.00280573	0.285591	0.117011	0.0562394	0.514942
IGF1R	25409#Mean OD in anterior limb of internal capsule on FA skeleton (left)	rec	Chapter VI Diseases of the nervous system	0.0146673	34970	17	34953	-0.46358	-0.00219619	-0.588811	0.241255	-1.06168	-0.115943
HNF4A	NMR Free Cholesterol to Cholesteryl Esters in Very Small VLDL ratio	URmtr	NMR Metabolomics	0.0146677	100388	34	100354	0.349115	-0.000174782	0.353612	0.144892	0.069626	0.637599
HNF4A	NMR Cholesteryl Esters to Cholesterol in Very Small VLDL percentage	URmtr	NMR Metabolomics	0.0146677	100388	34	100354	-0.349115	0.000174782	-0.353612	0.144892	-0.637599	-0.069626
HNF4A	NMR Free Cholesterol to Cholesterol in Very Small VLDL percentage	URmtr	NMR Metabolomics	0.0146677	100388	34	100354	0.349115	-0.000174782	0.353612	0.144892	0.069626	0.637599
TNRC6B	1072#2554#SPRY2#O43597#OID20475#v1#Inflammation	raredmg	OLINK Proteomics	0.0146693	44437	100	44337	0.209385	-0.00963561	0.242771	0.0994744	0.0477994	0.437743
UBR3	4022#Age pulmonary embolism (blood clot in lung) diagnosed	rec	Chapter IX Diseases of the circulatory system	0.0146694	3332	2	3330	-1.01063	0.00380369	-1.50377	0.615866	-2.71128	-0.296255
RMC1	1072#2871#VSTM1#Q6UX27#OID20851#v1#Neurology	syn	OLINK Proteomics	0.0146698	44217	107	44110	-0.12029	0.019968	-0.23616	0.0967662	-0.425824	-0.0464969
RMC1	1072#565#CHP1#Q99653#OID30869#v1#NeurologyII	ptvraredmg	OLINK Proteomics	0.0146702	44185	114	44071	-0.2481	0.00579774	-0.228965	0.0938182	-0.41285	-0.0450795
IRS2	25438#Mean OD in tapetum on FA skeleton (right)	URmtr	Chapter VI Diseases of the nervous system	0.0146714	34970	23	34947	0.274082	-0.0057225	0.503869	0.206461	0.0992003	0.908539
MC4R	1072#1892#NPR1#P16066#OID30116#v1#CardiometabolicII	raredmgmtr	OLINK Proteomics	0.0146717	44108	42	44066	0.486545	0.00723736	0.377743	0.154782	0.0743671	0.681119
UBR3	25634#Weighted-mean L3 in tract forceps minor	ptv	Chapter VI Diseases of the nervous system	0.0146719	34970	10	34960	-0.96883	0.00303137	-0.735008	0.301171	-1.32531	-0.144703
UBR3	25634#Weighted-mean L3 in tract forceps minor	ptv5pcnt	Chapter VI Diseases of the nervous system	0.0146719	34970	10	34960	-0.96883	0.00303137	-0.735008	0.301171	-1.32531	-0.144703
PCSK1	1072#896#EFNA1#P20827#OID21125#v1#Neurology	ptvraredmg	OLINK Proteomics	0.0146737	45185	172	45013	0.321909	0.0307302	0.180227	0.0738504	0.0354785	0.324975
UBR3	1072#519#CELSR2#Q9HCU4#OID30593#v1#InflammationII	syn	OLINK Proteomics	0.0146744	44654	185	44469	-0.201199	-0.000918448	-0.176757	0.0724292	-0.318719	-0.0347945
IRS2	25895#Volume of grey matter in V Cerebellum (left)	raredmgmtr	Chapter VI Diseases of the nervous system	0.0146762	36929	39	36890	-0.301487	0.00606148	-0.367388	0.150545	-0.66246	-0.0723157
UBR3	1072#2531#SPACA5_SPACA5B#Q96QH8#OID30990#v1#NeurologyII	ptv	OLINK Proteomics	0.0146764	45520	6	45514	0.975145	0.0150523	0.968786	0.396985	0.190689	1.74688
UBR3	1072#2531#SPACA5_SPACA5B#Q96QH8#OID30990#v1#NeurologyII	ptv5pcnt	OLINK Proteomics	0.0146764	45520	6	45514	0.975145	0.0150523	0.968786	0.396985	0.190689	1.74688
MC4R	1072#2048#PIGR#P01833#OID21102#v1#Neurology	ptvraredmg	OLINK Proteomics	0.0146768	44683	98	44585	0.266085	0.0105977	0.242146	0.0992258	0.0476617	0.43663
BSN	1072#1354#IGSF21#Q96ID5#OID30210#v1#CardiometabolicII	flexnonsynmtr	OLINK Proteomics	0.0146809	44457	986	43471	0.0419555	-0.0142642	0.0748725	0.0306823	0.0147347	0.13501
PCSK1	1072#2437#SH3GLB2#Q9NR46#OID31145#v1#NeurologyII	rec	OLINK Proteomics	0.0146815	45493	6	45487	-0.868486	-0.0126748	-0.967097	0.396313	-1.74388	-0.190317
BSN	1072#2295#RNASE6#Q93091#OID30689#v1#InflammationII	flexnonsynmtr	OLINK Proteomics	0.0146821	45386	1012	44374	0.114338	0.0108507	0.0736127	0.0301664	0.014486	0.132739
BSN	1072#2309#RP2#O75695#OID21302#v1#Oncology	flexdmg	OLINK Proteomics	0.0146854	45042	425	44617	-0.0952017	-0.00411156	-0.118313	0.048486	-0.213346	-0.0232792
HNF4A	1072#229#B4GAT1#O43505#OID21127#v1#Neurology	ptvraredmg	OLINK Proteomics	0.0146867	45260	133	45127	0.252764	0.000294003	0.203889	0.0835573	0.0401151	0.367663
IP6K1	23623#NMR Triglycerides to Total Lipids in Medium LDL percentage	UR	NMR Metabolomics	0.0146868	99685	28	99657	-0.276871	0.00010058	-0.437532	0.179312	-0.788981	-0.0860819
HNF4A	1072#1330#IFNGR1#P15260#OID20678#v1#Inflammation	raredmg	OLINK Proteomics	0.0146872	45452	124	45328	0.192934	0.0209657	0.213135	0.0873469	0.0419334	0.384336
GIGYF1	1072#1593#LILRB2#Q8N423#OID20301#v1#Cardiometabolic	URmtr	OLINK Proteomics	0.0146887	45596	81	45515	0.228882	0.0176867	0.265921	0.108981	0.0523157	0.479526
RIF1	23476#NMR Acetoacetate	ptvraredmg	NMR Metabolomics	0.0146891	100921	334	100587	-0.143056	0.000422229	-0.133801	0.0548365	-0.24128	-0.0263221
RMC1	1072#715#CTAG1A_CTAG1B#P78358#OID31299#v1#OncologyII	rec	OLINK Proteomics	0.0146891	44791	8	44783	-0.873676	0.00663446	-0.863576	0.353918	-1.55726	-0.169892
NAA15	1072#1644#LYPD3#O95274#OID21530#v1#Oncology	raredmgmtr	OLINK Proteomics	0.0146898	45027	27	45000	0.63435	0.00187175	0.460083	0.188556	0.0905096	0.829656
SLTM	1072#2581#STK11#Q15831#OID20077#v1#Cardiometabolic	rec	OLINK Proteomics	0.0146901	44454	12	44442	-1.06276	-0.00356799	-0.691805	0.283524	-1.24752	-0.136094
HNF4A	1072#1195#GOT1#P17174#OID30417#v1#CardiometabolicII	flexdmg	OLINK Proteomics	0.0146905	45606	281	45325	-0.140954	-0.00342774	-0.140514	0.0575875	-0.253387	-0.0276418
UBR2	25299#Mean L3 in body of corpus callosum on FA skeleton	ptv	Chapter VI Diseases of the nervous system	0.0146908	34972	7	34965	-0.590122	0.00485615	-0.87063	0.35681	-1.56999	-0.17127
UBR2	25299#Mean L3 in body of corpus callosum on FA skeleton	ptv5pcnt	Chapter VI Diseases of the nervous system	0.0146908	34972	7	34965	-0.590122	0.00485615	-0.87063	0.35681	-1.56999	-0.17127
HNF4A	1072#1039#FGF21#Q9NSA1#OID21402#v1#Oncology	flexdmg	OLINK Proteomics	0.0146908	45553	283	45270	0.110976	-0.00194723	0.142758	0.0585073	0.0280829	0.257434
IP6K1	1072#2242#RAPGEF2#Q9Y4G8#OID31337#v1#OncologyII	ptv	OLINK Proteomics	0.0146929	44858	2	44856	-1.75533	-0.000840367	-1.70139	0.697303	-3.06812	-0.334663
IP6K1	1072#2242#RAPGEF2#Q9Y4G8#OID31337#v1#OncologyII	ptv5pcnt	OLINK Proteomics	0.0146929	44858	2	44856	-1.75533	-0.000840367	-1.70139	0.697303	-3.06812	-0.334663
IGF1R	1072#2194#PTPN9#P43378#OID30437#v1#InflammationII	syn	OLINK Proteomics	0.0146948	44264	322	43942	0.160728	-0.00566068	0.136499	0.0559445	0.0268473	0.246152
IGF1R	25825#Volume of grey matter in Lateral Occipital Cortex superior division (right)	UR	Chapter VI Diseases of the nervous system	0.0146951	36929	53	36876	0.00363102	0.00465591	-0.309782	0.126964	-0.558635	-0.0609293
UBB	1072#2756#TP73#O15350#OID30879#v1#NeurologyII	URmtr	OLINK Proteomics	0.0146965	44410	7	44403	-0.516881	-0.00239605	-0.921943	0.377866	-1.66257	-0.181319
UBB	1072#2756#TP73#O15350#OID30879#v1#NeurologyII	UR	OLINK Proteomics	0.0146965	44410	7	44403	-0.516881	-0.00239605	-0.921943	0.377866	-1.66257	-0.181319
GIGYF1	23125#Arm fat-free mass (left)	flexnonsynmtr	Chapter XXI Factors influencing health status and contact with health services	0.0146967	411833	3246	408587	0.0454927	0.0147257	0.0269327	0.011039	0.00529662	0.0485688
MC4R	23333#Femur total area (left)	flexnonsynmtr	Chapter XIII Diseases of the musculoskeletal system and connective tissue	0.014697	35136	89	35047	0.0470694	0.0182306	0.169166	0.0693338	0.0332698	0.305063
SLTM	1072#2513#SNRPB2#P08579#OID31132#v1#NeurologyII	flexdmg	OLINK Proteomics	0.0146978	45493	144	45349	-0.191626	0.0072635	-0.199255	0.0816676	-0.359325	-0.0391856
TNK2	30720#Cystatin C	raredmg	Chapter XVIII Symptoms signs and abnormal clinical and laboratory findings not elsewhere classified	0.0146985	400234	1751	398483	-0.0371297	0.0127104	-0.0525365	0.0215337	-0.094742	-0.0103311
RIF1	1072#2391#SEMA7A#O75326#OID20283#v1#Cardiometabolic	UR	OLINK Proteomics	0.0146991	45667	73	45594	0.332949	0.00502773	0.281018	0.11518	0.0552619	0.506773
PCSK1	1072#1322#IDO1#P14902#OID30230#v1#CardiometabolicII	UR	OLINK Proteomics	0.0146997	44457	49	44408	0.161187	0.00750596	0.337955	0.138518	0.066457	0.609452
PTPRG	25709#Weighted-mean ISOVF in tract cingulate gyrus part of cingulum (right)	syn	Chapter VI Diseases of the nervous system	0.0147003	34969	138	34831	-0.279813	-0.00395944	-0.207079	0.0848753	-0.373437	-0.0407205
APBA1	1072#734#CTSZ#Q9UBR2#OID20365#v1#Cardiometabolic	URmtr	OLINK Proteomics	0.0147005	45291	36	45255	-0.420178	0.0136665	-0.395867	0.162256	-0.713892	-0.0778427
TNRC6B	5263#Intra-ocular pressure Goldmann-correlated (left)	UR	Chapter VII Diseases of the eye and adnexa	0.0147021	89373	122	89251	-0.216067	0.0204075	-0.219262	0.0898732	-0.395413	-0.0431115
TNK2	1072#1966#PAK4#O96013#OID20819#v1#Neurology	syn	OLINK Proteomics	0.0147024	44217	321	43896	-0.180143	0.00258363	-0.135807	0.0556649	-0.244911	-0.0267028
IGF1R	25664#Weighted-mean ICVF in tract inferior longitudinal fasciculus (left)	raredmg	Chapter VI Diseases of the nervous system	0.014704	34969	138	34831	0.360713	-0.00235091	0.200122	0.0820271	0.0393466	0.360898
GIGYF1	1072#1920#NUDT15#Q9NV35#OID30102#v1#CardiometabolicII	ptvraredmg	OLINK Proteomics	0.0147058	44108	387	43721	0.114033	0.0130928	0.124045	0.0508455	0.0243866	0.223703
SLTM	1072#728#CTSF#Q9UBX1#OID21500#v1#Oncology	ptv5pcnt	OLINK Proteomics	0.0147069	45388	11	45377	0.260852	-0.000122169	0.713321	0.292391	0.140229	1.28641
MC4R	1072#578#CLC#Q05315#OID20126#v1#Cardiometabolic	UR	OLINK Proteomics	0.0147076	45204	14	45190	0.967509	0.00400043	0.632693	0.259344	0.124375	1.14101
IGF1R	23554#NMR Cholesterol in Very Large HDL	ptvraredmg	NMR Metabolomics	0.0147079	100797	466	100331	-0.0619598	0.000373013	-0.0929213	0.0380898	-0.167577	-0.0182658
IGF1R	1072#327#CA2#P00918#OID21149#v1#Neurology	rec	OLINK Proteomics	0.0147081	45106	24	45082	0.350799	-0.008198	0.477767	0.19584	0.0939178	0.861617
IRS2	23430#NMR Concentration of HDL Particles	UR	NMR Metabolomics	0.0147092	99645	94	99551	-0.197589	0.00025155	-0.232515	0.0953124	-0.419326	-0.0457038
UBB	23419#NMR Total Free Cholesterol	flexnonsynmtr	NMR Metabolomics	0.0147096	99043	29	99014	-0.520019	0.000164501	-0.413281	0.169413	-0.745328	-0.0812344
TNK2	1072#1459#ITGB1BP2#Q9UKP3#OID20112#v1#Cardiometabolic	syn	OLINK Proteomics	0.01471	44454	322	44132	-0.147747	-0.00159686	-0.135521	0.0555518	-0.244403	-0.0266382
UBR3	25367#Mean ICVF in anterior corona radiata on FA skeleton (left)	URmtr	Chapter VI Diseases of the nervous system	0.0147112	34970	32	34938	0.336766	-0.0100222	0.39761	0.162986	0.0781519	0.717067
TNK2	4105#Heel bone mineral density (BMD) (left)	raredmgmtr	Chapter XIII Diseases of the musculoskeletal system and connective tissue	0.0147118	133394	322	133072	0.119705	-0.0329242	0.129338	0.0530199	0.0254203	0.233256
HNF4A	1072#343#CALB2#P22676#OID20801#v1#Neurology	flexnonsynmtr	OLINK Proteomics	0.0147127	44217	213	44004	0.169165	0.00464051	0.163178	0.0668908	0.032071	0.294285
TNK2	1072#2297#RNASET2#O00584#OID20321#v1#Cardiometabolic	raredmg	OLINK Proteomics	0.0147141	45592	197	45395	-0.18363	0.0111666	-0.168172	0.0689389	-0.303293	-0.0330504
SLTM	1072#2365#SCN3A#Q9NY46#OID30903#v1#NeurologyII	ptv5pcnt	OLINK Proteomics	0.0147144	44410	10	44400	1.17433	0.000174712	0.770679	0.315926	0.151459	1.3899
RMC1	1072#2682#TIMD4#Q96H15#OID20375#v1#Cardiometabolic	raredmgmtr	OLINK Proteomics	0.0147144	45433	37	45396	0.425143	-0.000854401	0.393923	0.161482	0.0774162	0.71043
TNK2	1072#2494#SMAD5#Q99717#OID21353#v1#Oncology	raredmgmtr	OLINK Proteomics	0.0147154	45042	101	44941	0.1251	-0.00017234	0.236366	0.0968952	0.0464502	0.426283
APBA1	1072#1996#PDCD1#Q15116#OID21396#v1#Oncology	rec	OLINK Proteomics	0.0147168	45541	5	45536	-1.46418	0.00406564	-1.07335	0.440012	-1.93578	-0.210921
HNF4A	25667#Weighted-mean ICVF in tract medial lemniscus (left)	flexnonsynmtr	Chapter VI Diseases of the nervous system	0.014719	34969	161	34808	-0.0911931	0.00572264	-0.187509	0.0768687	-0.338174	-0.0368438
UBR2	25666#Weighted-mean ICVF in tract middle cerebellar peduncle	raredmg	Chapter VI Diseases of the nervous system	0.0147204	34969	143	34826	0.183656	-0.00207252	0.200049	0.0820104	0.0393055	0.360792
HNF4A	1072#785#DDI2#Q5TDH0#OID30602#v1#InflammationII	raredmg	OLINK Proteomics	0.0147208	44654	126	44528	-0.204911	-0.0180721	-0.211407	0.0866682	-0.381278	-0.0415361
HNF1A	25143#Mean MD in fornix cres+stria terminalis on FA skeleton (left)	flexdmg	Chapter VI Diseases of the nervous system	0.0147217	34972	266	34706	0.11806	0.0092175	0.140242	0.0574933	0.0275532	0.25293
HNF4A	1072#2669#THBD#P07204#OID20231#v1#Cardiometabolic	flexnonsynmtr	OLINK Proteomics	0.0147228	45276	214	45062	0.188329	0.00301412	0.159083	0.065219	0.0312531	0.286914
UBB	23548#NMR Cholesteryl Esters in Small LDL	flexnonsynmtr	NMR Metabolomics	0.0147238	99922	29	99893	-0.562777	0.000112884	-0.427703	0.175349	-0.771385	-0.08402
PTPRG	1072#1380#IL18#Q14116#OID20694#v1#Inflammation	UR	OLINK Proteomics	0.014724	45078	92	44986	-0.0598846	-0.00182103	-0.244238	0.100131	-0.440496	-0.0479802
SLTM	1072#754#CYP24A1#Q07973#OID30091#v1#CardiometabolicII	flexnonsynmtr	OLINK Proteomics	0.014729	44108	128	43980	-0.264734	5.0259e-05	-0.215754	0.0884576	-0.389133	-0.0423758
PCSK1	1072#1581#LGALS9#O00182#OID20781#v1#Inflammation	URmtr	OLINK Proteomics	0.0147313	45236	40	45196	0.340901	0.0123843	0.361342	0.148151	0.0709635	0.65172
IP6K1	1072#1255#HDAC9#Q9UKV0#OID30832#v1#NeurologyII	ptv5pcnt	OLINK Proteomics	0.0147344	44185	2	44183	-1.71482	0.00200787	-1.73149	0.709938	-3.12299	-0.340003
IP6K1	1072#1255#HDAC9#Q9UKV0#OID30832#v1#NeurologyII	ptv	OLINK Proteomics	0.0147344	44185	2	44183	-1.71482	0.00200787	-1.73149	0.709938	-3.12299	-0.340003
PTPRG	1072#2415#SERPINF2#P08697#OID30779#v1#InflammationII	syn	OLINK Proteomics	0.014735	44941	191	44750	0.130683	-0.00476151	0.169647	0.0695583	0.0333118	0.305983
IGF1R	1072#2915#ZHX2#Q9Y6X8#OID31140#v1#NeurologyII	raredmgmtr	OLINK Proteomics	0.0147354	45493	95	45398	0.357064	-0.00645914	0.246417	0.101036	0.0483855	0.444449
PTPRG	25613#Weighted-mean L2 in tract medial lemniscus (left)	flexdmg	Chapter VI Diseases of the nervous system	0.0147361	34970	497	34473	0.170172	-0.00522758	0.108805	0.0446121	0.0213643	0.196247
MC4R	1072#2057#PKD2#Q13563#OID30184#v1#CardiometabolicII	raredmgmtr	OLINK Proteomics	0.0147367	44108	42	44066	0.311971	0.00228679	0.369564	0.15153	0.0725622	0.666566
RMC1	1072#1171#GLB1#P16278#OID20949#v1#Neurology	syn	OLINK Proteomics	0.0147375	44914	111	44803	-0.127981	-0.00138274	-0.224271	0.0919571	-0.404508	-0.0440331
IGF1R	25895#Volume of grey matter in V Cerebellum (left)	ptv	Chapter VI Diseases of the nervous system	0.0147379	36929	2	36927	-1.29232	0.00550511	-1.62055	0.664467	-2.92292	-0.318175
IGF1R	25895#Volume of grey matter in V Cerebellum (left)	ptv5pcnt	Chapter VI Diseases of the nervous system	0.0147379	36929	2	36927	-1.29232	0.00550511	-1.62055	0.664467	-2.92292	-0.318175
UBR3	30240#Reticulocyte percentage	raredmg	Chapter XVIII Symptoms signs and abnormal clinical and laboratory findings not elsewhere classified	0.0147392	400592	1295	399297	0.0693393	-0.00370045	0.0677364	0.0277752	0.0132978	0.122175
TNRC6B	23511#NMR Phospholipids in Small VLDL	flexdmg	NMR Metabolomics	0.0147396	100356	381	99975	-0.113551	0.000611932	-0.119547	0.0490195	-0.215624	-0.0234691
GIGYF1	22404#Posterior thigh fat-free muscle volume (right)	ptv	Chapter XXI Factors influencing health status and contact with health services	0.0147403	21552	3	21549	1.64887	0.00666688	0.871996	0.357538	0.171196	1.5728
GIGYF1	22404#Posterior thigh fat-free muscle volume (right)	ptv5pcnt	Chapter XXI Factors influencing health status and contact with health services	0.0147403	21552	3	21549	1.64887	0.00666688	0.871996	0.357538	0.171196	1.5728
PCSK1	1072#181#ARMCX2#Q7L311#OID30792#v1#NeurologyII	raredmgmtr	OLINK Proteomics	0.0147404	44185	108	44077	0.191438	0.00609892	0.234709	0.0962398	0.0460772	0.423341
MC4R	NMR Free Cholesterol to Cholesteryl Esters in Very Large VLDL ratio	flexdmg	NMR Metabolomics	0.0147406	100775	337	100438	-0.0408528	0.000186547	-0.1238	0.0507639	-0.223296	-0.024303
MC4R	NMR Free Cholesterol to Cholesterol in Very Large VLDL percentage	flexdmg	NMR Metabolomics	0.0147406	100775	337	100438	-0.0408528	0.000186547	-0.1238	0.0507639	-0.223296	-0.024303
MC4R	NMR Cholesteryl Esters to Cholesterol in Very Large VLDL percentage	flexdmg	NMR Metabolomics	0.0147406	100775	337	100438	0.0408528	-0.000186547	0.1238	0.0507639	0.024303	0.223296
HNF1A	25850#Volume of grey matter in Parahippocampal Gyrus posterior division (left)	raredmgmtr	Chapter VI Diseases of the nervous system	0.0147411	36929	85	36844	-0.280591	0.00465591	-0.24913	0.102153	-0.449352	-0.0489072
GCK	1072#40#ADAMTS13#Q76LX8#OID20249#v1#Cardiometabolic	ptv	OLINK Proteomics	0.0147413	45810	5	45805	1.06718	0.0160771	1.07615	0.441268	0.211257	1.94104
GCK	1072#40#ADAMTS13#Q76LX8#OID20249#v1#Cardiometabolic	ptv5pcnt	OLINK Proteomics	0.0147413	45810	5	45805	1.06718	0.0160771	1.07615	0.441268	0.211257	1.94104
PCSK1	1072#1348#IGFBP7#Q16270#OID20236#v1#Cardiometabolic	raredmgmtr	OLINK Proteomics	0.0147431	45810	109	45701	0.29551	0.00368016	0.217621	0.0892355	0.0427176	0.392524
HNF1A	23214#Femur troch BMD (bone mineral density) (right)	UR	Chapter XIII Diseases of the musculoskeletal system and connective tissue	0.0147433	34022	38	33984	0.101859	-0.000572144	0.326658	0.133945	0.0641214	0.589195
IP6K1	1072#512#CEACAM5#P06731#OID21171#v1#Oncology	rec	OLINK Proteomics	0.0147435	43601	1	43600	-2.44858	-0.00193169	-2.40781	0.987327	-4.34299	-0.472632
MC4R	1072#2087#PMS1#P54277#OID30943#v1#NeurologyII	flexdmg	OLINK Proteomics	0.014744	44410	117	44293	0.153675	-0.00351921	0.22532	0.0923933	0.0442274	0.406412
IGF1R	1072#1946#OSBPL2#Q9H1P3#OID31085#v1#NeurologyII	flexdmg	OLINK Proteomics	0.0147452	45493	387	45106	0.175438	0.020183	0.124051	0.0508684	0.0243484	0.223754
PTPRG	25312#Mean L3 in anterior limb of internal capsule on FA skeleton (right)	ptv	Chapter VI Diseases of the nervous system	0.0147461	34972	17	34955	0.48592	0.00361891	0.530001	0.217331	0.104024	0.955977
PTPRG	25312#Mean L3 in anterior limb of internal capsule on FA skeleton (right)	ptv5pcnt	Chapter VI Diseases of the nervous system	0.0147461	34972	17	34955	0.48592	0.00361891	0.530001	0.217331	0.104024	0.955977
TNRC6B	1072#127#ANKRD54#Q6NXT1#OID21162#v1#Oncology	flexdmg	OLINK Proteomics	0.0147467	44180	162	44018	0.21083	-0.00426459	0.187415	0.0768523	0.036783	0.338047
HNF4A	1072#422#CD200#P41217#OID20603#v1#Inflammation	raredmgmtr	OLINK Proteomics	0.0147467	45190	78	45112	0.192695	0.0140371	0.266628	0.109335	0.0523297	0.480927
IGF1R	23425#NMR Total Lipids in LDL	raredmgmtr	NMR Metabolomics	0.0147468	99443	194	99249	0.0239103	-7.56183e-05	0.167931	0.0688644	0.0329579	0.302905
UBR2	1072#2338#SAFB2#Q14151#OID31012#v1#NeurologyII	syn	OLINK Proteomics	0.0147474	45520	170	45350	-0.183325	0.00214328	-0.1874	0.0768467	-0.338021	-0.0367789
PCSK1	1072#768#DCBLD2#Q96PD2#OID21474#v1#Oncology	flexdmg	OLINK Proteomics	0.0147474	45388	274	45114	0.213335	0.0206847	0.140423	0.057583	0.0275592	0.253286
APBA1	1072#1251#HBZ#P02008#OID30307#v1#CardiometabolicII	flexdmg	OLINK Proteomics	0.0147481	45616	201	45415	0.192848	0.00138549	0.169394	0.0694635	0.033244	0.305543
MC4R	20162#Pack years adult smoking as proportion of life span exposed to smoking	raredmg	Chapter XXI Factors influencing health status and contact with health services	0.0147486	129832	353	129479	0.100038	0.00470045	0.128881	0.0528518	0.025292	0.232469
PTPRG	1072#1126#GBA#P04062#OID30966#v1#NeurologyII	flexdmg	OLINK Proteomics	0.0147487	44410	638	43772	0.12819	0.0105828	0.0973997	0.039941	0.0191146	0.175685
RIF1	1072#521#CEND1#Q8N111#OID30821#v1#NeurologyII	ptv	OLINK Proteomics	0.0147487	44185	12	44173	-0.69176	0.00898531	-0.70179	0.287785	-1.26585	-0.137725
RIF1	1072#521#CEND1#Q8N111#OID30821#v1#NeurologyII	ptv5pcnt	OLINK Proteomics	0.0147487	44185	12	44173	-0.69176	0.00898531	-0.70179	0.287785	-1.26585	-0.137725
RMC1	1072#1632#LTBP3#Q9NS15#OID21191#v1#Oncology	rec	OLINK Proteomics	0.0147492	44180	8	44172	-0.702006	0.00306047	-0.830717	0.340656	-1.49841	-0.163024
PCSK1	1072#750#CXCL8#P10145#OID20997#v1#Neurology	flexdmg	OLINK Proteomics	0.0147499	43636	265	43371	0.180292	0.00137293	0.146422	0.0600444	0.0287337	0.26411
SLTM	1072#2246#RASGRF1#Q13972#OID31213#v1#OncologyII	raredmg	OLINK Proteomics	0.0147526	44039	85	43954	-0.264114	0.00357363	-0.26488	0.108625	-0.477787	-0.0519741
IP6K1	1072#2702#TMEM106A#Q96A25#OID31411#v1#OncologyII	raredmg	OLINK Proteomics	0.0147527	45424	25	45399	0.350243	0.00214813	0.485868	0.19925	0.0953351	0.8764
PCSK1	1072#1794#MYL4#P12829#OID30245#v1#CardiometabolicII	rec	OLINK Proteomics	0.0147543	44457	5	44452	-1.57488	-0.0129424	-1.05728	0.433587	-1.90712	-0.207442
RMC1	23330#Femur shaft bone area (right)	flexnonsynmtr	Chapter XIII Diseases of the musculoskeletal system and connective tissue	0.0147546	33900	152	33748	0.169742	0.0215946	0.153636	0.0630048	0.030144	0.277127
APBA1	1072#2444#SHPK#Q9UHJ6#OID31292#v1#OncologyII	rec	OLINK Proteomics	0.0147588	44858	5	44853	-0.438839	0.00435015	-1.09332	0.448389	-1.97217	-0.214474
IGF1R	23630#NMR Cholesterol to Total Lipids in Very Large HDL percentage	raredmg	NMR Metabolomics	0.0147613	100311	436	99875	0.127824	-0.000524748	0.111116	0.0455727	0.0217945	0.200438
IRS2	1072#752#CYB5A#P00167#OID31171#v1#OncologyII	ptvraredmg	OLINK Proteomics	0.0147616	44039	114	43925	0.305329	0.00518429	0.228531	0.0937264	0.044825	0.412236
MC4R	1072#440#CD302#Q8IX05#OID21328#v1#Oncology	raredmgmtr	OLINK Proteomics	0.0147617	45042	41	45001	0.401951	0.0279967	0.354498	0.145389	0.0695325	0.639464
PTPRG	1072#277#BPIFA2#Q96DR5#OID30279#v1#CardiometabolicII	rec	OLINK Proteomics	0.0147619	43098	23	43075	0.565192	-0.0368507	0.491352	0.201517	0.0963747	0.886328
GCK	23028#MC VP1 antigen for Merkel Cell Polyomavirus	flexnonsynmtr	Chapter I Certain infectious and parasitic diseases	0.014762	8098	16	8082	-0.404433	-0.0134254	-0.609448	0.249908	-1.09933	-0.119564
TNK2	1072#126#ANKRA2#Q9H9E1#OID31173#v1#OncologyII	ptvraredmg	OLINK Proteomics	0.0147624	44039	222	43817	-0.0957413	0.00510879	-0.164373	0.0674145	-0.296507	-0.0322399
BSN	1072#2369#SCPEP1#Q9HB40#OID30278#v1#CardiometabolicII	UR	OLINK Proteomics	0.0147653	44318	89	44229	0.258267	-0.0166088	0.255278	0.1047	0.0500638	0.460492
SLTM	25182#Mean MO in sagittal stratum on FA skeleton (right)	rec	Chapter VI Diseases of the nervous system	0.014767	34972	6	34966	0.801352	0.00587688	0.983589	0.403414	0.192885	1.77429
TNRC6B	1072#1620#LRRC59#Q96AG4#OID30361#v1#CardiometabolicII	rec	OLINK Proteomics	0.0147675	45616	19	45597	0.719139	-0.0045697	0.55589	0.227999	0.109008	1.00277
TNK2	23610#NMR Cholesterol to Total Lipids in IDL percentage	flexdmg	NMR Metabolomics	0.0147687	99744	896	98848	0.078625	-0.000678511	0.075745	0.0310679	0.0148522	0.136638
IRS2	1072#1978#PBK#Q96KB5#OID31158#v1#OncologyII	raredmgmtr	OLINK Proteomics	0.0147689	44039	45	43994	0.405366	0.00488229	0.363762	0.1492	0.0713286	0.656196
IGF1R	1072#172#ARHGAP5#Q13017#OID31190#v1#OncologyII	flexdmg	OLINK Proteomics	0.0147692	44039	371	43668	-0.0383377	0.0120298	-0.126982	0.0520826	-0.229065	-0.0248991
IRS2	1072#411#CCT5#P48643#OID21200#v1#Oncology	raredmgmtr	OLINK Proteomics	0.0147693	44180	45	44135	0.298846	0.00391339	0.355342	0.145746	0.0696762	0.641008
TNRC6B	1072#2253#RBP1#P09455#OID30913#v1#NeurologyII	raredmg	OLINK Proteomics	0.0147713	44410	97	44313	-0.280322	0.00928483	-0.246736	0.101203	-0.445096	-0.0483767
IGF1R	1072#2179#PSMG4#Q5JS54#OID30514#v1#InflammationII	syn	OLINK Proteomics	0.0147734	44339	322	44017	0.0945557	-0.0101781	0.132051	0.0541641	0.0258886	0.238214
UBR2	1072#608#CLU#P10909#OID30732#v1#InflammationII	ptv	OLINK Proteomics	0.0147743	45680	9	45671	0.782527	-0.00604376	0.79139	0.324612	0.155146	1.42763
UBR2	1072#608#CLU#P10909#OID30732#v1#InflammationII	ptv5pcnt	OLINK Proteomics	0.0147743	45680	9	45671	0.782527	-0.00604376	0.79139	0.324612	0.155146	1.42763
PTPRG	25454#Mean ISOVF in cerebral peduncle on FA skeleton (right)	raredmg	Chapter VI Diseases of the nervous system	0.0147773	34970	201	34769	-0.124015	0.000897036	-0.170284	0.0698484	-0.307189	-0.0333791
RMC1	1072#1911#NTF4#P34130#OID21208#v1#Oncology	syn	OLINK Proteomics	0.0147776	44180	109	44071	0.0863268	-0.0138478	0.233026	0.0955854	0.0456768	0.420375
UBR2	1072#1307#HSPG2#P98160#OID20383#v1#Cardiometabolic	rec	OLINK Proteomics	0.0147798	44912	7	44905	-0.868917	0.0135063	-0.875434	0.359105	-1.57928	-0.171583
TNK2	23555#NMR Cholesteryl Esters in Very Large HDL	UR	NMR Metabolomics	0.0147799	100940	180	100760	-0.228141	0.00032282	-0.14807	0.0607398	-0.267119	-0.0290204
HNF1A	22334#PP interval	UR	Chapter IX Diseases of the circulatory system	0.014781	21623	25	21598	-0.676701	-0.00120704	-0.483562	0.198352	-0.872347	-0.0947772
IRS2	1072#2712#TNF#P01375#OID20848#v1#Neurology	URmtr	OLINK Proteomics	0.0147812	43703	40	43663	-0.480667	0.00372994	-0.376552	0.154464	-0.679305	-0.0737992
IRS2	1072#2310#RPA2#P15927#OID30453#v1#InflammationII	flexdmg	OLINK Proteomics	0.014782	44339	207	44132	0.186784	-0.00437627	0.169311	0.0694531	0.0331816	0.30544
UBB	25803#Volume of grey matter in Middle Temporal Gyrus anterior division (right)	syn	Chapter VI Diseases of the nervous system	0.0147826	36929	47	36882	-0.641241	0.010044	-0.336894	0.138197	-0.607764	-0.0660233
IGF1R	23420#NMR Free Cholesterol in VLDL	flexdmg	NMR Metabolomics	0.0147826	99494	821	98673	0.0530187	-0.00051646	0.0812516	0.0333312	0.0159228	0.14658
TNRC6B	25498#Weighted-mean FA in tract forceps major	flexnonsynmtr	Chapter VI Diseases of the nervous system	0.0147835	34970	166	34804	0.303938	0.00253645	0.189176	0.0776025	0.037073	0.34128
GCK	1072#1070#FMR1#Q06787#OID21233#v1#Oncology	raredmg	OLINK Proteomics	0.0147843	44180	96	44084	0.202288	0.00569449	0.248226	0.101827	0.0486428	0.44781
UBR2	1072#2197#PTPRF#P10586#OID20310#v1#Cardiometabolic	syn	OLINK Proteomics	0.0147856	45810	169	45641	0.220153	0.0288884	0.179318	0.073561	0.0351376	0.323499
IGF1R	1072#2449#SIGLEC5#O15389#OID21082#v1#Neurology	flexnonsynmtr	OLINK Proteomics	0.0147861	45260	193	45067	-0.099537	0.0307526	-0.17306	0.0709942	-0.31221	-0.0339107
HNF1A	25312#Mean L3 in anterior limb of internal capsule on FA skeleton (right)	raredmgmtr	Chapter VI Diseases of the nervous system	0.0147874	34972	82	34890	0.195619	0.00352611	0.241447	0.0990484	0.0473089	0.435585
RMC1	1072#2526#SORT1#Q99523#OID20213#v1#Cardiometabolic	flexdmg	OLINK Proteomics	0.0147889	45201	175	45026	0.231519	0.0212549	0.181446	0.0744364	0.0355498	0.327343
IRS2	30120#Lymphocyte count	flexnonsynmtr	Chapter XVIII Symptoms signs and abnormal clinical and laboratory findings not elsewhere classified	0.01479	406576	3204	403372	-0.0638129	-0.0178081	-0.0427614	0.0175432	-0.0771456	-0.00837724
MC4R	1072#2222#RAB2B#Q8WUD1#OID31362#v1#OncologyII	rec	OLINK Proteomics	0.0147902	45424	5	45419	-0.880383	-0.00256311	-1.08114	0.443531	-1.95046	-0.211809
BSN	25712#Weighted-mean ISOVF in tract corticospinal tract (left)	raredmgmtr	Chapter VI Diseases of the nervous system	0.0147904	34969	103	34866	0.343498	0.00244371	0.23742	0.0973995	0.0465141	0.428326
PCSK1	1072#555#CHCHD6#Q9BRQ6#OID31426#v1#OncologyII	raredmg	OLINK Proteomics	0.0147909	45424	158	45266	0.137551	0.0183944	0.188877	0.0774863	0.0370025	0.340751
GCK	30860#Total protein	ptv	Chapter XVIII Symptoms signs and abnormal clinical and laboratory findings not elsewhere classified	0.014791	366124	37	366087	-0.181208	-0.0320965	-0.394863	0.161997	-0.712373	-0.0773531
GCK	30860#Total protein	ptv5pcnt	Chapter XVIII Symptoms signs and abnormal clinical and laboratory findings not elsewhere classified	0.014791	366124	37	366087	-0.181208	-0.0320965	-0.394863	0.161997	-0.712373	-0.0773531
APBA1	1072#279#BPIFB2#Q8N4F0#OID30311#v1#CardiometabolicII	flexdmg	OLINK Proteomics	0.0147918	45539	201	45338	-0.186676	-0.0221088	-0.168203	0.0690055	-0.303455	-0.032951
IGF1R	25784#Volume of grey matter in Insular Cortex (left)	ptvraredmg	Chapter VI Diseases of the nervous system	0.0147931	36929	157	36772	-0.194841	0.0137339	-0.174267	0.0714934	-0.314396	-0.0341374
MC4R	1072#750#CXCL8#P10145#OID20153#v1#Cardiometabolic	syn	OLINK Proteomics	0.014795	44781	57	44724	-0.378063	0.000470852	-0.315352	0.129378	-0.568935	-0.0617696
UBR3	1072#2450#SIGLEC6#O43699#OID21394#v1#Oncology	UR	OLINK Proteomics	0.0147964	45621	57	45564	0.437678	-0.00330548	0.32048	0.131483	0.0627704	0.57819
UBR2	23469#NMR Tyrosine	raredmg	NMR Metabolomics	0.0147967	100510	408	100102	-0.110266	0.000473832	-0.118203	0.0484964	-0.213255	-0.0231508
IGF1R	1072#644#COMT#P21964#OID20086#v1#Cardiometabolic	raredmgmtr	OLINK Proteomics	0.0147976	43974	89	43885	-0.309838	-0.00915776	-0.254806	0.10454	-0.459707	-0.0499048
HNF1A	1072#574#CKAP4#Q07065#OID20617#v1#Inflammation	UR	OLINK Proteomics	0.0147988	45532	46	45486	0.0662349	0.0149809	-0.347697	0.142653	-0.627299	-0.0680944
UBR3	1072#2234#RAD23B#P54727#OID21166#v1#Oncology	ptv	OLINK Proteomics	0.0147995	44180	6	44174	-0.598361	0.00215738	-0.986151	0.404601	-1.77918	-0.193126
UBR3	1072#2234#RAD23B#P54727#OID21166#v1#Oncology	ptv5pcnt	OLINK Proteomics	0.0147995	44180	6	44174	-0.598361	0.00215738	-0.986151	0.404601	-1.77918	-0.193126
RIF1	1072#190#ASAH2#Q9NR71#OID20996#v1#Neurology	URmtr	OLINK Proteomics	0.0148006	44914	53	44861	0.294633	-0.0335378	0.322025	0.132123	0.063062	0.580987
IGF1R	25042#Median z-statistic (in group-defined mask) for shapes activation	syn	Chapter VI Diseases of the nervous system	0.014801	30660	221	30439	-0.101472	-0.00212216	-0.162204	0.0665492	-0.292643	-0.0317645
RIF1	1072#1149#GGACT#Q9BVM4#OID30290#v1#CardiometabolicII	ptvraredmg	OLINK Proteomics	0.0148014	45616	152	45464	0.230483	0.00454539	0.195564	0.080238	0.0382959	0.352831
GIGYF1	25275#Mean L2 in posterior corona radiata on FA skeleton (left)	syn	Chapter VI Diseases of the nervous system	0.0148025	34972	174	34798	0.0827731	-0.00315494	0.180631	0.0741114	0.0353707	0.325892
RMC1	23416#NMR Cholesteryl Esters in VLDL	ptv	NMR Metabolomics	0.0148066	99695	25	99670	0.695686	-0.000138283	0.476168	0.195381	0.0932225	0.859113
RMC1	23416#NMR Cholesteryl Esters in VLDL	ptv5pcnt	NMR Metabolomics	0.0148066	99695	25	99670	0.695686	-0.000138283	0.476168	0.195381	0.0932225	0.859113
BSN	23255#Arm tissue fat percentage (right)	ptv	Chapter XIII Diseases of the musculoskeletal system and connective tissue	0.0148074	13000	1	12999	-1.05912	-0.00228553	-1.69986	0.697414	-3.0669	-0.332831
BSN	23255#Arm tissue fat percentage (right)	ptv5pcnt	Chapter XIII Diseases of the musculoskeletal system and connective tissue	0.0148074	13000	1	12999	-1.05912	-0.00228553	-1.69986	0.697414	-3.0669	-0.332831
RIF1	1072#67#AGBL2#Q5U5Z8#OID30793#v1#NeurologyII	raredmgmtr	OLINK Proteomics	0.0148089	44185	74	44111	-0.236848	0.0014557	-0.284015	0.116538	-0.512431	-0.0555996
MC4R	23246#Android lean mass	syn	Chapter XVIII Symptoms signs and abnormal clinical and laboratory findings not elsewhere classified	0.0148094	4636	4	4632	1.46405	0.0143061	0.78936	0.323784	0.154588	1.42413
HNF1A	25146#Mean MD in superior fronto-occipital fasciculus on FA skeleton (right)	raredmg	Chapter VI Diseases of the nervous system	0.01481	34972	143	34829	0.237632	0.00807301	0.180932	0.0742404	0.0354186	0.326446
GIGYF1	23102#Whole body water mass	ptvraredmg	Chapter XXI Factors influencing health status and contact with health services	0.0148116	412030	3181	408849	0.039931	0.0147263	0.0268216	0.0110062	0.00524987	0.0483933
MC4R	20161#Pack years of smoking	raredmg	Chapter XXI Factors influencing health status and contact with health services	0.0148119	129832	353	129479	0.0832423	0.0130055	0.126716	0.0519972	0.0248024	0.22863
PTPRG	25607#Weighted-mean L2 in tract forceps minor	UR	Chapter VI Diseases of the nervous system	0.014812	34970	71	34899	0.316021	-0.000154661	0.276084	0.113285	0.0540408	0.498127
TNK2	4194#Pulse rate	raredmgmtr	Chapter IX Diseases of the circulatory system	0.0148127	138330	331	137999	-0.0698906	-0.017195	-0.133346	0.0547181	-0.240592	-0.0260991
TNK2	1072#322#CA1#P00915#OID20409#v1#Cardiometabolic	flexdmg	OLINK Proteomics	0.0148166	44240	372	43868	-0.0890406	-0.00353384	-0.122204	0.0501469	-0.220493	-0.0239155
UBR3	1072#1832#NDUFS6#O75380#OID21224#v1#Oncology	syn	OLINK Proteomics	0.0148166	44180	179	44001	0.328412	0.00521786	0.180654	0.0741319	0.0353541	0.325954
GCK	1072#1375#IL17C#Q9P0M4#OID20477#v1#Inflammation	flexnonsynmtr	OLINK Proteomics	0.0148173	44437	103	44334	0.147537	0.00107338	0.234778	0.0963427	0.0459449	0.423611
RIF1	23478#NMR Creatinine	ptvraredmg	NMR Metabolomics	0.0148188	96327	321	96006	0.0807542	-0.000299247	0.11275	0.0462692	0.0220627	0.203437
APBA1	25562#Weighted-mean MO in tract posterior thalamic radiation (right)	flexdmg	Chapter VI Diseases of the nervous system	0.0148198	34970	156	34814	-0.0835653	0.00247458	-0.192784	0.079111	-0.347844	-0.0377235
IRS2	1072#779#DCUN1D2#Q6PH85#OID31231#v1#OncologyII	syn	OLINK Proteomics	0.0148201	44039	221	43818	-0.280149	0.0071473	-0.164593	0.0675437	-0.29698	-0.0322065
UBR3	1072#2728#TNFRSF1B#P20333#OID21145#v1#Neurology	UR	OLINK Proteomics	0.0148211	45260	58	45202	0.31406	0.0146517	0.307657	0.126254	0.0601975	0.555117
RIF1	1072#230#BABAM1#Q9NWV8#OID30466#v1#InflammationII	raredmgmtr	OLINK Proteomics	0.0148214	44339	76	44263	0.304582	-0.00335097	0.27981	0.114826	0.0547483	0.504872
APBA1	1072#2439#SHC1#P29353#OID31222#v1#OncologyII	flexdmg	OLINK Proteomics	0.0148216	44039	196	43843	0.198824	0.0121556	0.174055	0.0714275	0.0340558	0.314054
APBA1	1072#1655#MAGEA3#P43357#OID31331#v1#OncologyII	ptv	OLINK Proteomics	0.0148226	44858	22	44836	0.59615	-0.0010381	0.51988	0.213347	0.101716	0.938044
APBA1	1072#1655#MAGEA3#P43357#OID31331#v1#OncologyII	ptv5pcnt	OLINK Proteomics	0.0148226	44858	22	44836	0.59615	-0.0010381	0.51988	0.213347	0.101716	0.938044
SLTM	23588#NMR Triglycerides to Total Lipids in Very Large VLDL percentage	raredmgmtr	NMR Metabolomics	0.0148228	100394	61	100333	-0.176115	0.000287125	-0.288645	0.118456	-0.520818	-0.0564722
UBR3	23128#Trunk fat mass	flexnonsynmtr	Chapter XXI Factors influencing health status and contact with health services	0.014823	411758	1673	410085	0.0795543	0.00346986	0.0591473	0.0242737	0.0115716	0.106723
MC4R	23477#NMR Acetone	raredmgmtr	NMR Metabolomics	0.0148237	100692	110	100582	0.165021	-0.000273828	0.234673	0.0963078	0.0459112	0.423435
SLTM	1072#2260#RCOR1#Q9UKL0#OID20073#v1#Cardiometabolic	ptv	OLINK Proteomics	0.0148238	44454	10	44444	0.854788	0.00124755	0.770746	0.316301	0.150791	1.3907
IGF1R	23413#NMR Phospholipids in LDL	raredmgmtr	NMR Metabolomics	0.0148241	99746	194	99552	0.103341	-0.000150777	0.16745	0.0687201	0.0327591	0.30214
NAA15	1072#335#CABP2#Q9NPB3#OID30916#v1#NeurologyII	syn	OLINK Proteomics	0.0148277	44410	84	44326	-0.325671	0.00848611	-0.266066	0.109193	-0.480086	-0.0520456
GIGYF1	1072#2897#XCL1#P47992#OID21398#v1#Oncology	ptv	OLINK Proteomics	0.0148279	45621	41	45580	-0.249277	0.0137692	-0.375243	0.154	-0.677085	-0.0734012
GIGYF1	1072#2897#XCL1#P47992#OID21398#v1#Oncology	ptv5pcnt	OLINK Proteomics	0.0148279	45621	41	45580	-0.249277	0.0137692	-0.375243	0.154	-0.677085	-0.0734012
UBR2	25615#Weighted-mean L2 in tract posterior thalamic radiation (left)	ptv	Chapter VI Diseases of the nervous system	0.0148295	34970	7	34963	-0.489081	0.00726915	-0.836946	0.343484	-1.51019	-0.163706
UBR2	25615#Weighted-mean L2 in tract posterior thalamic radiation (left)	ptv5pcnt	Chapter VI Diseases of the nervous system	0.0148295	34970	7	34963	-0.489081	0.00726915	-0.836946	0.343484	-1.51019	-0.163706
PCSK1	1072#2727#TNFRSF1A#P19438#OID21155#v1#Neurology	raredmgmtr	OLINK Proteomics	0.0148302	45260	108	45152	0.239733	0.0196014	0.221612	0.0909516	0.0433454	0.399879
UBR2	25161#Mean MO in medial lemniscus on FA skeleton (left)	URmtr	Chapter VI Diseases of the nervous system	0.0148305	34972	24	34948	0.657303	0.000494892	0.493347	0.202473	0.0964945	0.8902
GIGYF1	1072#27#ACVRL1#P37023#OID20999#v1#Neurology	UR	OLINK Proteomics	0.0148318	44838	118	44720	0.191209	0.00667803	0.211232	0.0866927	0.0413124	0.381151
RMC1	1072#650#COX5B#P10606#OID21297#v1#Oncology	syn	OLINK Proteomics	0.0148331	45042	107	44935	-0.303689	-0.00760767	-0.234607	0.0962878	-0.423333	-0.0458817
UBR3	23117#Leg fat-free mass (left)	ptvraredmg	Chapter XXI Factors influencing health status and contact with health services	0.0148336	411957	1428	410529	0.0783261	0.0124319	0.0411605	0.0168938	0.00804917	0.0742718
TNRC6B	25511#Weighted-mean FA in tract superior thalamic radiation (left)	URmtr	Chapter VI Diseases of the nervous system	0.0148361	34970	22	34948	0.636286	0.000927969	0.514134	0.211015	0.100537	0.927731
UBR2	25172#Mean MO in retrolenticular part of internal capsule on FA skeleton (right)	rec	Chapter VI Diseases of the nervous system	0.0148366	34972	8	34964	0.853354	0.00284563	0.857192	0.351818	0.167618	1.54677
BSN	1072#833#DNAJC6#O75061#OID30247#v1#CardiometabolicII	UR	OLINK Proteomics	0.0148389	44457	90	44367	0.195971	0.0118451	0.251136	0.103077	0.0491025	0.45317
HNF1A	1072#2724#TNFRSF14#Q92956#OID20783#v1#Inflammation	raredmg	OLINK Proteomics	0.0148395	45300	208	45092	-0.195868	0.0154267	-0.163695	0.0671884	-0.295386	-0.0320051
MC4R	1072#1322#IDO1#P14902#OID30563#v1#InflammationII	ptvraredmg	OLINK Proteomics	0.0148407	44339	100	44239	0.262713	0.00587672	0.236314	0.0969956	0.0462011	0.426427
HNF4A	23602#NMR Free Cholesterol to Total Lipids in Small VLDL percentage	URmtr	NMR Metabolomics	0.0148408	99987	34	99953	-0.513258	0.000100276	-0.369425	0.151635	-0.666627	-0.072223
PTPRG	25002#Volume of peripheral cortical grey matter	syn	Chapter VI Diseases of the nervous system	0.0148414	36933	141	36792	-0.191089	0.0144643	-0.16619	0.0682132	-0.29989	-0.0324907
RIF1	1072#1204#GPD1#P21695#OID31358#v1#OncologyII	raredmg	OLINK Proteomics	0.0148415	45424	122	45302	0.250742	-0.00155008	0.217539	0.0892902	0.042529	0.392549
SLTM	1072#2371#SCRIB#Q14160#OID30225#v1#CardiometabolicII	ptv	OLINK Proteomics	0.014842	44457	10	44447	0.663976	0.00745608	0.765521	0.314214	0.149657	1.38139
GCK	1072#168#ARHGAP1#Q07960#OID21202#v1#Oncology	raredmg	OLINK Proteomics	0.0148422	44180	96	44084	0.273912	0.00614605	0.245908	0.100935	0.0480738	0.443742
UBB	23442#NMR Total Fatty Acids	flexdmg	NMR Metabolomics	0.0148437	99463	28	99435	-0.414255	0.000126005	-0.443926	0.18222	-0.801075	-0.0867775
UBB	23442#NMR Total Fatty Acids	ptvraredmg	NMR Metabolomics	0.0148437	99463	28	99435	-0.414255	0.000126005	-0.443926	0.18222	-0.801075	-0.0867775
TNRC6B	25659#Weighted-mean ICVF in tract corticospinal tract (right)	UR	Chapter VI Diseases of the nervous system	0.0148443	34969	44	34925	0.672617	0.000433063	0.360845	0.148113	0.0705382	0.651151
HNF4A	1072#1387#IL1R1#P14778#OID21116#v1#Neurology	flexnonsynmtr	OLINK Proteomics	0.0148451	45185	220	44965	0.139365	0.00341121	0.162047	0.0665154	0.0316755	0.292418
UBR3	30630#Apolipoprotein A	flexdmg	Chapter XVIII Symptoms signs and abnormal clinical and laboratory findings not elsewhere classified	0.0148454	364312	1487	362825	-0.0458168	0.0141336	-0.0578942	0.0237647	-0.104472	-0.011316
TNK2	50#Standing height	flexnonsynmtr	Chapter XXI Factors influencing health status and contact with health services	0.0148472	418439	5005	413434	0.0291136	0.0275961	-0.0242892	0.00997054	-0.0438311	-0.00474722
NAA15	1072#400#CCL5#P13501#OID20412#v1#Cardiometabolic	URmtr	OLINK Proteomics	0.0148475	45432	15	45417	-0.878976	-0.00275855	-0.622444	0.255501	-1.12323	-0.121658
IP6K1	5116#3mm cylindrical power (right)	raredmg	Chapter VII Diseases of the eye and adnexa	0.01485	88024	35	87989	-0.401693	-0.00914749	-0.410395	0.168466	-0.740587	-0.0802025
HNF1A	25409#Mean OD in anterior limb of internal capsule on FA skeleton (left)	flexnonsynmtr	Chapter VI Diseases of the nervous system	0.0148515	34970	101	34869	0.200761	-0.0032479	0.241411	0.0990973	0.0471773	0.435645
UBB	23532#NMR Phospholipids in Large LDL	flexnonsynmtr	NMR Metabolomics	0.0148515	99805	29	99776	-0.359825	0.000138131	-0.419685	0.172283	-0.757358	-0.0820128
APBA1	25375#Mean ICVF in sagittal stratum on FA skeleton (left)	rec	Chapter VI Diseases of the nervous system	0.0148531	34970	3	34967	-1.14619	-0.00219619	-1.34678	0.55285	-2.43038	-0.263173
SLTM	25821#Volume of grey matter in Supramarginal Gyrus posterior division (right)	ptvraredmg	Chapter VI Diseases of the nervous system	0.0148532	36929	65	36864	0.352399	0.00629575	0.289643	0.118898	0.0565987	0.522687
TNK2	23553#NMR Phospholipids in Very Large HDL	UR	NMR Metabolomics	0.0148539	101002	180	100822	-0.198821	0.00042189	-0.151242	0.0620872	-0.272932	-0.029552
IGF1R	25325#Mean L3 in posterior thalamic radiation on FA skeleton (left)	UR	Chapter VI Diseases of the nervous system	0.0148542	34972	49	34923	-0.637172	0.0109806	-0.322366	0.132332	-0.581742	-0.0629907
UBB	23445#NMR Omega-6 Fatty Acids	UR	NMR Metabolomics	0.0148547	99779	10	99769	-0.79531	7.53637e-05	-0.726793	0.298362	-1.31158	-0.142008
UBB	23445#NMR Omega-6 Fatty Acids	URmtr	NMR Metabolomics	0.0148547	99779	10	99769	-0.79531	7.53637e-05	-0.726793	0.298362	-1.31158	-0.142008
PTPRG	25537#Weighted-mean MD in tract superior longitudinal fasciculus (right)	syn	Chapter VI Diseases of the nervous system	0.0148588	34970	138	34832	-0.120481	0.00321696	-0.195065	0.0800787	-0.352022	-0.0381087
GIGYF1	25530#Weighted-mean MD in tract inferior longitudinal fasciculus (right)	UR	Chapter VI Diseases of the nervous system	0.0148602	34970	64	34906	0.389111	0.00479452	0.28618	0.117485	0.055906	0.516454
UBR2	1072#1951#OTOA#Q7RTW8#OID30825#v1#NeurologyII	UR	OLINK Proteomics	0.0148629	44185	55	44130	-0.29984	0.00030118	-0.328421	0.134831	-0.592692	-0.0641499
NAA15	23307#Pelvis bone area	ptvraredmg	Chapter XIII Diseases of the musculoskeletal system and connective tissue	0.0148634	35205	35	35170	0.35981	0.0198493	0.29284	0.120223	0.0571994	0.52848
NAA15	23307#Pelvis bone area	raredmg	Chapter XIII Diseases of the musculoskeletal system and connective tissue	0.0148634	35205	35	35170	0.35981	0.0198493	0.29284	0.120223	0.0571994	0.52848
NAA15	1072#53#ADGRE2#Q9UHX3#OID20755#v1#Inflammation	flexnonsynmtr	OLINK Proteomics	0.0148644	45452	44	45408	0.369333	0.00761452	0.35294	0.144899	0.0689348	0.636945
HNF4A	1072#1815#NAPRT#Q6XQN6#OID31114#v1#NeurologyII	ptvraredmg	OLINK Proteomics	0.0148671	45493	134	45359	-0.248328	0.00338799	-0.206541	0.0847978	-0.372746	-0.0403363
IRS2	23611#NMR Cholesteryl Esters to Total Lipids in IDL percentage	UR	NMR Metabolomics	0.0148679	99744	94	99650	-0.310007	0.000376951	-0.233347	0.095806	-0.421126	-0.0455687
IP6K1	23227#Leg BMD (bone mineral density) (left)	flexdmg	Chapter XIII Diseases of the musculoskeletal system and connective tissue	0.0148682	12999	4	12995	-0.836936	0.0033862	-0.866017	0.355523	-1.56289	-0.169141
IP6K1	23227#Leg BMD (bone mineral density) (left)	ptvraredmg	Chapter XIII Diseases of the musculoskeletal system and connective tissue	0.0148682	12999	4	12995	-0.836936	0.0033862	-0.866017	0.355523	-1.56289	-0.169141
HNF4A	1072#1422#IL7R#P16871#OID21136#v1#Neurology	flexnonsynmtr	OLINK Proteomics	0.0148685	45260	220	45040	0.140592	-0.00240102	0.163664	0.0671951	0.0319609	0.295368
UBR2	4100#Ankle spacing width (left)	ptv	Chapter XIII Diseases of the musculoskeletal system and connective tissue	0.0148694	133468	43	133425	0.35435	0.00239729	0.318037	0.13058	0.062103	0.573972
UBR2	4100#Ankle spacing width (left)	ptv5pcnt	Chapter XIII Diseases of the musculoskeletal system and connective tissue	0.0148694	133468	43	133425	0.35435	0.00239729	0.318037	0.13058	0.062103	0.573972
NAA15	1072#2596#SUGT1#Q9Y2Z0#OID21229#v1#Oncology	flexnonsynmtr	OLINK Proteomics	0.0148696	44180	44	44136	-0.299995	0.00702407	-0.363599	0.149283	-0.656197	-0.0710016
RMC1	1072#61#ADIPOQ#Q15848#OID30748#v1#InflammationII	flexdmg	OLINK Proteomics	0.0148697	45680	179	45501	-0.163813	0.0405696	-0.156835	0.0643918	-0.283044	-0.0306256
UBR3	25092#Mean FA in cingulum hippocampus on FA skeleton (right)	ptvraredmg	Chapter VI Diseases of the nervous system	0.0148707	34972	124	34848	0.19208	0.00878445	0.214523	0.0880767	0.0418894	0.387156
HNF4A	1072#582#CLEC14A#Q86T13#OID21090#v1#Neurology	flexnonsynmtr	OLINK Proteomics	0.0148709	45260	220	45040	0.221585	0.0286202	0.156674	0.0643266	0.0305927	0.282755
IP6K1	1072#217#ATXN10#Q9UBB4#OID20865#v1#Neurology	ptv	OLINK Proteomics	0.0148733	44217	2	44215	-1.72505	0.00449	-1.71315	0.703394	-3.09181	-0.334482
IP6K1	1072#217#ATXN10#Q9UBB4#OID20865#v1#Neurology	ptv5pcnt	OLINK Proteomics	0.0148733	44217	2	44215	-1.72505	0.00449	-1.71315	0.703394	-3.09181	-0.334482
MC4R	1072#618#CNTF#P26441#OID30807#v1#NeurologyII	raredmg	OLINK Proteomics	0.0148735	44185	83	44102	0.301599	0.000602359	0.267684	0.109907	0.0522634	0.483104
MC4R	1072#486#CDH17#Q12864#OID20134#v1#Cardiometabolic	flexdmg	OLINK Proteomics	0.0148741	45276	118	45158	0.155497	-0.0349267	0.21918	0.0899931	0.0427924	0.395568
HNF1A	25438#Mean OD in tapetum on FA skeleton (right)	rec	Chapter VI Diseases of the nervous system	0.0148751	34970	2	34968	-1.83291	-0.00519665	-1.70476	0.699955	-3.0767	-0.332825
IGF1R	1072#878#ECHDC3#Q96DC8#OID30293#v1#CardiometabolicII	flexdmg	OLINK Proteomics	0.0148758	45616	386	45230	-0.0246132	-0.021343	0.122463	0.0502828	0.0239077	0.221018
UBR2	25662#Weighted-mean ICVF in tract inferior fronto-occipital fasciculus (left)	UR	Chapter VI Diseases of the nervous system	0.0148761	34969	50	34919	0.400902	-0.00340264	0.327825	0.134603	0.0639997	0.59165
UBB	25005#Volume of grey matter (normalised for head size)	UR	Chapter VI Diseases of the nervous system	0.0148762	36933	5	36928	-1.31711	-0.0121218	-0.814391	0.334385	-1.46979	-0.158988
UBB	25005#Volume of grey matter (normalised for head size)	URmtr	Chapter VI Diseases of the nervous system	0.0148762	36933	5	36928	-1.31711	-0.0121218	-0.814391	0.334385	-1.46979	-0.158988
BSN	1072#348#CALY#Q9NYX4#OID30144#v1#CardiometabolicII	ptv	OLINK Proteomics	0.0148766	44108	7	44101	0.820026	-0.00155803	0.919861	0.377694	0.179574	1.66015
BSN	1072#348#CALY#Q9NYX4#OID30144#v1#CardiometabolicII	ptv5pcnt	OLINK Proteomics	0.0148766	44108	7	44101	0.820026	-0.00155803	0.919861	0.377694	0.179574	1.66015
IP6K1	1072#1331#IFNGR2#P38484#OID20941#v1#Neurology	rec	OLINK Proteomics	0.0148772	44914	1	44913	-2.42585	-0.0270903	-2.40427	0.987198	-4.3392	-0.469346
UBB	23637#NMR Free Cholesterol to Total Lipids in Large HDL percentage	syn	NMR Metabolomics	0.0148781	100260	138	100122	-0.227118	0.000175005	-0.181639	0.0745837	-0.327822	-0.0354562
BSN	1072#1014#FCER1A#P12319#OID30992#v1#NeurologyII	raredmg	OLINK Proteomics	0.01488	45520	271	45249	-0.21824	0.00820789	-0.147923	0.0607393	-0.266973	-0.0288732
RMC1	1072#1226#GSR#P00390#OID30700#v1#InflammationII	syn	OLINK Proteomics	0.0148801	45439	113	45326	-0.229284	-0.0107876	-0.221545	0.0909695	-0.399847	-0.0432434
UBR2	1072#250#BCL7A#Q4VC05#OID31218#v1#OncologyII	flexdmg	OLINK Proteomics	0.014881	44039	277	43762	-0.142494	0.00407696	-0.146607	0.0601995	-0.264599	-0.0286153
UBR3	1072#1393#IL2#P60568#OID20419#v1#Inflammation	rec	OLINK Proteomics	0.0148815	44437	19	44418	-0.736506	0.000474284	-0.558853	0.229476	-1.00863	-0.109076
RIF1	1072#1164#GIPC2#Q8TF65#OID31153#v1#NeurologyII	ptvraredmg	OLINK Proteomics	0.0148829	45493	150	45343	0.179756	0.00894536	0.188184	0.0772732	0.0367274	0.339641
PTPRG	25542#Weighted-mean MO in tract acoustic radiation (left)	ptvraredmg	Chapter VI Diseases of the nervous system	0.0148838	34970	229	34741	0.224301	-0.00139195	0.160758	0.0660113	0.031374	0.290142
HNF4A	1072#938#ENTPD6#O75354#OID20100#v1#Cardiometabolic	flexnonsynmtr	OLINK Proteomics	0.0148863	44454	213	44241	0.173983	0.00227053	0.166819	0.0685026	0.0325532	0.301086
TNK2	1072#650#COX5B#P10606#OID21297#v1#Oncology	flexnonsynmtr	OLINK Proteomics	0.0148882	45042	512	44530	0.0631928	-0.00901106	0.10768	0.0442183	0.0210109	0.194348
GIGYF1	48#Waist circumference	ptvraredmg	Chapter XXI Factors influencing health status and contact with health services	0.0148888	418636	3246	415390	0.0394374	0.00256301	0.0376408	0.0154577	0.00734417	0.0679374
PCSK1	23249#Arm fat mass (left)	ptvraredmg	Chapter XVIII Symptoms signs and abnormal clinical and laboratory findings not elsewhere classified	0.0148889	3904	15	3889	0.859246	0.00518734	0.599939	0.246265	0.117118	1.08276
MC4R	1072#249#BCL2L15#Q5TBC7#OID30498#v1#InflammationII	flexnonsynmtr	OLINK Proteomics	0.0148899	44339	120	44219	0.0855914	0.00145042	0.218319	0.0896536	0.0425965	0.394042
UBR3	1072#978#EZR#P15311#OID21017#v1#Neurology	URmtr	OLINK Proteomics	0.0148904	45644	38	45606	0.207019	-0.0209471	0.387808	0.159256	0.075664	0.699951
UBB	1072#2362#SCLY#Q96I15#OID21425#v1#Oncology	UR	OLINK Proteomics	0.0148918	45488	7	45481	1.26376	0.00204753	0.868096	0.356494	0.169362	1.56683
UBB	1072#2362#SCLY#Q96I15#OID21425#v1#Oncology	URmtr	OLINK Proteomics	0.0148918	45488	7	45481	1.26376	0.00204753	0.868096	0.356494	0.169362	1.56683
IGF1R	23417#NMR Cholesteryl Esters in LDL	flexdmg	NMR Metabolomics	0.0148922	99771	825	98946	0.0319874	-0.000339164	0.0810403	0.033281	0.0158099	0.146271
IGF1R	1072#430#CD27#P26842#OID21527#v1#Oncology	raredmg	OLINK Proteomics	0.0148931	45388	208	45180	-0.211029	0.00051311	-0.163515	0.0671501	-0.29513	-0.0318994
IGF1R	1072#1505#KIRREL1#Q96J84#OID30806#v1#NeurologyII	raredmgmtr	OLINK Proteomics	0.0148937	44185	93	44092	0.214775	0.00235924	0.252629	0.103747	0.0492831	0.455976
HNF1A	25767#90th percentile of BOLD effect (in group-defined amygdala activation mask) for faces-shapes contrast	UR	Chapter VI Diseases of the nervous system	0.0148941	30660	35	30625	-0.378073	0.000636649	-0.412115	0.169241	-0.743835	-0.0803962
IP6K1	23012#p101 k antigen for Human Herpesvirus-6	UR	Chapter I Certain infectious and parasitic diseases	0.0148946	8098	1	8097	2.3672	-0.0162171	2.42052	0.99387	0.472283	4.36877
IP6K1	23012#p101 k antigen for Human Herpesvirus-6	URmtr	Chapter I Certain infectious and parasitic diseases	0.0148946	8098	1	8097	2.3672	-0.0162171	2.42052	0.99387	0.472283	4.36877
UBR3	4079#Diastolic blood pressure automated reading	flexnonsynmtr	Chapter IX Diseases of the circulatory system	0.0148947	395230	1605	393625	0.0705684	-0.00178059	0.0597035	0.0245195	0.011646	0.107761
IGF1R	25375#Mean ICVF in sagittal stratum on FA skeleton (left)	URmtr	Chapter VI Diseases of the nervous system	0.0148958	34970	26	34944	0.769991	-0.00290764	0.457455	0.187865	0.0892341	0.825676
UBR2	25579#Weighted-mean L1 in tract forceps major	flexnonsynmtr	Chapter VI Diseases of the nervous system	0.014896	34970	217	34753	-0.145366	0.00875395	-0.165153	0.0678239	-0.29809	-0.0322155
HNF4A	1072#1929#OBP2B#Q9NPH6#OID20980#v1#Neurology	flexdmg	OLINK Proteomics	0.0148964	44763	275	44488	0.171479	-0.00562369	0.117663	0.0483218	0.0229512	0.212374
HNF4A	23427#NMR Total Concentration of Lipoprotein Particles	ptvraredmg	NMR Metabolomics	0.0148965	99239	237	99002	-0.120341	0.000391498	-0.146644	0.0602252	-0.264685	-0.0286034
TNRC6B	23300#Femur neck BMD (bone mineral density) T-score (left)	ptv	Chapter XIII Diseases of the musculoskeletal system and connective tissue	0.0148965	35217	3	35214	-1.28438	-0.00893986	-1.35917	0.55818	-2.45322	-0.265121
TNRC6B	23300#Femur neck BMD (bone mineral density) T-score (left)	ptv5pcnt	Chapter XIII Diseases of the musculoskeletal system and connective tissue	0.0148965	35217	3	35214	-1.28438	-0.00893986	-1.35917	0.55818	-2.45322	-0.265121
PTPRG	1072#169#ARHGAP25#P42331#OID21255#v1#Oncology	raredmgmtr	OLINK Proteomics	0.0148976	44180	110	44070	-0.188156	-0.0019316	-0.229539	0.0942683	-0.414306	-0.0447714
IRS2	1072#1456#ITGAX#P20702#OID31325#v1#OncologyII	syn	OLINK Proteomics	0.0148977	44858	226	44632	-0.137038	0.00781055	-0.162503	0.0667375	-0.293309	-0.0316959
NAA15	1072#1125#GATD3#P0DPI2#OID30253#v1#CardiometabolicII	flexnonsynmtr	OLINK Proteomics	0.0148978	44457	42	44415	-0.303034	-0.00526163	-0.373759	0.153498	-0.674618	-0.072901
GIGYF1	1072#2516#SNX18#Q96RF0#OID31476#v1#OncologyII	raredmg	OLINK Proteomics	0.0148983	45423	314	45109	0.137359	0.00978591	0.137032	0.0562776	0.0267273	0.247337
IRS2	1072#818#DLGAP5#Q15398#OID30976#v1#NeurologyII	ptv	OLINK Proteomics	0.014899	45520	8	45512	-0.618649	-0.00143697	-0.859109	0.352829	-1.55066	-0.167559
IRS2	1072#818#DLGAP5#Q15398#OID30976#v1#NeurologyII	ptv5pcnt	OLINK Proteomics	0.014899	45520	8	45512	-0.618649	-0.00143697	-0.859109	0.352829	-1.55066	-0.167559
RIF1	25806#Volume of grey matter in Middle Temporal Gyrus temporooccipital part (left)	URmtr	Chapter VI Diseases of the nervous system	0.0149002	36929	41	36888	-0.603426	0.0103369	-0.373173	0.153259	-0.673565	-0.0727801
RIF1	1072#2741#TNIP1#Q15025#OID31120#v1#NeurologyII	raredmg	OLINK Proteomics	0.0149025	45493	123	45370	0.222979	-0.00550854	0.214269	0.0880014	0.0417846	0.386753
MC4R	1072#750#CXCL8#P10145#OID20997#v1#Neurology	syn	OLINK Proteomics	0.0149025	43636	53	43583	-0.312792	0.00307639	-0.326083	0.133924	-0.588576	-0.0635896
APBA1	1072#1720#MICALL2#Q8IY33#OID30889#v1#NeurologyII	UR	OLINK Proteomics	0.0149027	44410	47	44363	0.423279	0.0114564	0.346068	0.142132	0.0674862	0.62465
IP6K1	23591#NMR Cholesteryl Esters to Total Lipids in Large VLDL percentage	URmtr	NMR Metabolomics	0.0149049	100630	26	100604	0.569097	-0.000174362	0.442142	0.181598	0.0862113	0.798073
PCSK1	1072#1730#MME#P08473#OID21307#v1#Oncology	URmtr	OLINK Proteomics	0.014906	45042	39	45003	0.375399	0.00950349	0.372571	0.153022	0.0726445	0.672497
IGF1R	25660#Weighted-mean ICVF in tract forceps major	raredmg	Chapter VI Diseases of the nervous system	0.0149071	34969	138	34831	0.286701	-0.00439251	0.204059	0.083811	0.0397864	0.368331
UBR3	1072#671#CREB3#O43889#OID31188#v1#OncologyII	flexdmg	OLINK Proteomics	0.0149078	44039	199	43840	0.151551	0.0027683	0.173461	0.0712452	0.0338192	0.313103
GCK	1072#926#ENO2#P09104#OID21046#v1#Neurology	flexnonsynmtr	OLINK Proteomics	0.0149079	45644	106	45538	0.258727	-0.000923355	0.233626	0.0959568	0.0455493	0.421703
MC4R	1072#2490#SLURP1#P55000#OID30404#v1#CardiometabolicII	raredmgmtr	OLINK Proteomics	0.0149086	45318	45	45273	0.300466	-0.0247125	0.353582	0.145227	0.0689347	0.638229
IP6K1	1072#1988#PCDH9#Q9HC56#OID31516#v1#OncologyII	syn	OLINK Proteomics	0.0149098	45423	49	45374	0.31001	0.00307483	0.340266	0.139759	0.0663352	0.614196
IRS2	25817#Volume of grey matter in Superior Parietal Lobule (right)	ptv	Chapter VI Diseases of the nervous system	0.0149102	36929	4	36925	-0.892649	0.0107761	-1.18384	0.486242	-2.13688	-0.230789
IRS2	25817#Volume of grey matter in Superior Parietal Lobule (right)	ptv5pcnt	Chapter VI Diseases of the nervous system	0.0149102	36929	4	36925	-0.892649	0.0107761	-1.18384	0.486242	-2.13688	-0.230789
GCK	1072#917#ELAC1#Q9H777#OID31029#v1#NeurologyII	flexnonsynmtr	OLINK Proteomics	0.0149102	45520	104	45416	0.309293	0.00857324	0.237036	0.0973595	0.0462096	0.427862
IP6K1	1072#2750#TOP2B#Q02880#OID30559#v1#InflammationII	ptv	OLINK Proteomics	0.0149103	44339	2	44337	-1.81762	0.00250072	-1.69449	0.695989	-3.05864	-0.330336
IP6K1	1072#2750#TOP2B#Q02880#OID30559#v1#InflammationII	ptv5pcnt	OLINK Proteomics	0.0149103	44339	2	44337	-1.81762	0.00250072	-1.69449	0.695989	-3.05864	-0.330336
HNF4A	1072#2800#TTN#Q8WZ42#OID30108#v1#CardiometabolicII	ptvraredmg	OLINK Proteomics	0.0149109	44108	127	43981	-0.152954	0.000929792	-0.214358	0.0880452	-0.386928	-0.0417875
GIGYF1	1072#2825#UMOD#P07911#OID20237#v1#Cardiometabolic	raredmg	OLINK Proteomics	0.0149111	45658	313	45345	0.117606	0.00179731	0.132901	0.0545877	0.0259077	0.239893
SLTM	23099#Body fat percentage	UR	Chapter XXI Factors influencing health status and contact with health services	0.0149118	411803	322	411481	0.0149052	-0.010987	0.101604	0.0417346	0.0198053	0.183403
TNRC6B	25695#Weighted-mean OD in tract medial lemniscus (right)	rec	Chapter VI Diseases of the nervous system	0.0149122	34969	11	34958	0.751374	-0.014075	0.721584	0.296384	0.140662	1.30251
UBB	1072#2018#PDZD2#O15018#OID30151#v1#CardiometabolicII	syn	OLINK Proteomics	0.0149128	44108	59	44049	0.187836	-0.00872005	0.31192	0.12812	0.0608018	0.563038
TNRC6B	23214#Femur troch BMD (bone mineral density) (right)	ptv	Chapter XIII Diseases of the musculoskeletal system and connective tissue	0.0149131	34022	3	34019	-1.24588	-0.000222501	-1.16002	0.476471	-2.09392	-0.22612
TNRC6B	23214#Femur troch BMD (bone mineral density) (right)	ptv5pcnt	Chapter XIII Diseases of the musculoskeletal system and connective tissue	0.0149131	34022	3	34019	-1.24588	-0.000222501	-1.16002	0.476471	-2.09392	-0.22612
SLTM	1072#1978#PBK#Q96KB5#OID31158#v1#OncologyII	raredmgmtr	OLINK Proteomics	0.0149132	44039	27	44012	0.618545	0.00488229	0.46885	0.19258	0.0913903	0.846311
RIF1	1072#1574#LETM1#O95202#OID31018#v1#NeurologyII	raredmg	OLINK Proteomics	0.0149137	45520	124	45396	0.198341	0.00370204	0.216873	0.0890811	0.042273	0.391474
PTPRG	1072#1126#GBA#P04062#OID30966#v1#NeurologyII	flexnonsynmtr	OLINK Proteomics	0.0149145	44410	686	43724	0.111347	0.0109072	0.0938203	0.0385371	0.0182869	0.169354
PCSK1	1072#548#CGA#P01215#OID21069#v1#Neurology	URmtr	OLINK Proteomics	0.0149162	45260	40	45220	-0.0854406	0.00874669	-0.272741	0.112032	-0.492325	-0.0531572
APBA1	1072#2461#SKAP1#Q86WV1#OID20906#v1#Neurology	ptvraredmg	OLINK Proteomics	0.0149169	44842	163	44679	0.162041	-0.0042294	0.190495	0.0782485	0.0371263	0.343863
HNF1A	23512#NMR Cholesterol in Small VLDL	URmtr	NMR Metabolomics	0.0149183	100051	40	100011	0.327456	-0.000125265	0.364844	0.14987	0.0711002	0.658588
SLTM	51#Seated height	ptv5pcnt	Chapter XXI Factors influencing health status and contact with health services	0.0149191	418382	81	418301	-0.152656	0.0392263	-0.209466	0.0860462	-0.378114	-0.0408183
GIGYF1	4080#Systolic blood pressure automated reading	ptv	Chapter IX Diseases of the circulatory system	0.0149194	395226	143	395083	-0.275946	0.0114216	-0.188756	0.0775389	-0.34073	-0.0367823
GIGYF1	4080#Systolic blood pressure automated reading	ptv5pcnt	Chapter IX Diseases of the circulatory system	0.0149194	395226	143	395083	-0.275946	0.0114216	-0.188756	0.0775389	-0.34073	-0.0367823
IRS2	25878#Volume of grey matter in Thalamus (left)	ptv	Chapter VI Diseases of the nervous system	0.0149201	36929	4	36925	-0.86627	0.00650073	-1.15729	0.475386	-2.08906	-0.225523
IRS2	25878#Volume of grey matter in Thalamus (left)	ptv5pcnt	Chapter VI Diseases of the nervous system	0.0149201	36929	4	36925	-0.86627	0.00650073	-1.15729	0.475386	-2.08906	-0.225523
SLTM	25592#Weighted-mean L1 in tract superior thalamic radiation (left)	flexnonsynmtr	Chapter VI Diseases of the nervous system	0.0149202	34970	158	34812	-0.0541286	0.00402121	-0.173783	0.0713854	-0.313701	-0.0338651
UBR3	1072#1240#GZMB#P10144#OID20604#v1#Inflammation	syn	OLINK Proteomics	0.0149203	45190	183	45007	-0.203003	-9.81582e-05	-0.174715	0.0717691	-0.315383	-0.0340461
PCSK1	1072#749#CXCL6#P80162#OID20613#v1#Inflammation	raredmg	OLINK Proteomics	0.0149227	45752	158	45594	0.2234	-0.00172121	0.192145	0.0789309	0.0374389	0.346851
RIF1	1072#2450#SIGLEC6#O43699#OID21394#v1#Oncology	raredmg	OLINK Proteomics	0.0149234	45621	124	45497	0.257694	-0.00330548	0.217159	0.0892069	0.0423116	0.392006
PCSK1	1072#2111#PPM1A#P35813#OID21184#v1#Oncology	ptvraredmg	OLINK Proteomics	0.0149238	44180	167	44013	0.180999	0.00943238	0.188089	0.0772654	0.036647	0.33953
UBR3	25283#Mean L2 in cingulum cingulate gyrus on FA skeleton (left)	ptvraredmg	Chapter VI Diseases of the nervous system	0.0149241	34972	124	34848	-0.342063	-0.00414473	-0.209014	0.0858607	-0.377304	-0.0407241
UBR3	25469#Mean ISOVF in posterior thalamic radiation on FA skeleton (left)	ptv	Chapter VI Diseases of the nervous system	0.0149241	34970	10	34960	0.492236	0.00587717	0.753936	0.309709	0.146896	1.36098
UBR3	25469#Mean ISOVF in posterior thalamic radiation on FA skeleton (left)	ptv5pcnt	Chapter VI Diseases of the nervous system	0.0149241	34970	10	34960	0.492236	0.00587717	0.753936	0.309709	0.146896	1.36098
RMC1	23402#NMR Remnant Cholesterol (Non-HDL Non-LDL -Cholesterol)	raredmg	NMR Metabolomics	0.0149242	98786	164	98622	-0.252841	0.000279111	-0.176633	0.0725614	-0.318852	-0.0344135
TNK2	1072#526#CEP164#Q9UPV0#OID20441#v1#Inflammation	rec	OLINK Proteomics	0.0149254	44437	59	44378	-0.464583	0.00848729	-0.317839	0.130568	-0.573755	-0.0619234
UBB	25237#Mean L1 in cingulum hippocampus on FA skeleton (left)	raredmg	Chapter VI Diseases of the nervous system	0.0149279	34972	4	34968	1.29788	0.00408287	1.21226	0.498002	0.236159	2.18836
UBB	25237#Mean L1 in cingulum hippocampus on FA skeleton (left)	raredmgmtr	Chapter VI Diseases of the nervous system	0.0149279	34972	4	34968	1.29788	0.00408287	1.21226	0.498002	0.236159	2.18836
RIF1	1072#1228#GSTA3#Q16772#OID21242#v1#Oncology	raredmgmtr	OLINK Proteomics	0.0149321	44180	70	44110	0.24284	-0.00780174	0.28664	0.117759	0.0558297	0.51745
IP6K1	30250#Reticulocyte count	ptv	Chapter XVIII Symptoms signs and abnormal clinical and laboratory findings not elsewhere classified	0.014934	400592	16	400576	-0.581238	-0.00606961	-0.599642	0.246362	-1.0825	-0.11678
IP6K1	30250#Reticulocyte count	ptv5pcnt	Chapter XVIII Symptoms signs and abnormal clinical and laboratory findings not elsewhere classified	0.014934	400592	16	400576	-0.581238	-0.00606961	-0.599642	0.246362	-1.0825	-0.11678
PCSK1	1072#1316#ICAM3#P32942#OID20277#v1#Cardiometabolic	URmtr	OLINK Proteomics	0.0149345	45810	41	45769	0.484117	-0.0143579	0.375736	0.154366	0.0731757	0.678295
HNF1A	12680#Central augmentation pressure during PWA	rec	Chapter IX Diseases of the circulatory system	0.0149356	37350	2	37348	-1.14868	0.000115577	-1.61285	0.662622	-2.91161	-0.314097
NAA15	1072#94#AKT3#Q9Y243#OID21197#v1#Oncology	flexnonsynmtr	OLINK Proteomics	0.0149373	43979	44	43935	-0.27075	0.000932634	-0.36323	0.149232	-0.655728	-0.0707323
HNF1A	1072#1635#LUZP2#Q86TE4#OID31402#v1#OncologyII	flexdmg	OLINK Proteomics	0.014938	45424	354	45070	-0.119419	0.012767	-0.126558	0.0519965	-0.228472	-0.024644
MC4R	25253#Mean L2 in fornix on FA skeleton	flexnonsynmtr	Chapter VI Diseases of the nervous system	0.0149381	34972	82	34890	-0.295004	0.00946495	-0.227035	0.0932768	-0.409861	-0.0442099
TNK2	20257#Inverted forced vital capacity (FVC) Z-score	flexdmg	Chapter X Diseases of the respiratory system	0.0149392	335313	2978	332335	-0.0642764	-0.000710387	-0.044762	0.0183913	-0.0808085	-0.0087155
PTPRG	1072#2604#SUSD4#Q5VX71#OID31398#v1#OncologyII	raredmg	OLINK Proteomics	0.0149395	45424	258	45166	-0.187157	-0.0199691	-0.148395	0.0609691	-0.267895	-0.0288945
TNK2	1072#292#BTC#P35070#OID21199#v1#Oncology	flexdmg	OLINK Proteomics	0.014942	44180	380	43800	0.102891	0.0300447	0.1229	0.0504954	0.0239278	0.221871
RMC1	23288#VAT (visceral adipose tissue) mass	raredmgmtr	Chapter XIII Diseases of the musculoskeletal system and connective tissue	0.0149421	4583	4	4579	1.31459	0.0095693	1.03546	0.425291	0.20168	1.86923
RMC1	23289#VAT (visceral adipose tissue) volume	raredmgmtr	Chapter XIII Diseases of the musculoskeletal system and connective tissue	0.014943	4583	4	4579	1.31459	0.0100601	1.03545	0.425291	0.201671	1.86922
APBA1	1072#557#CHGA#P10645#OID30403#v1#CardiometabolicII	raredmg	OLINK Proteomics	0.0149433	45606	130	45476	-0.233981	0.0101618	-0.206363	0.0847891	-0.372551	-0.0401754
BSN	1072#1835#NECTIN1#Q15223#OID30545#v1#InflammationII	flexdmg	OLINK Proteomics	0.0149437	44339	423	43916	-0.107915	0.00212561	-0.118909	0.0488565	-0.214668	-0.0231491
UBR2	25836#Volume of grey matter in Paracingulate Gyrus (left)	raredmgmtr	Chapter VI Diseases of the nervous system	0.0149439	36929	82	36847	-0.293761	0.00497802	-0.243871	0.1002	-0.440265	-0.0474768
HNF4A	1072#2263#REG1A#P05451#OID20415#v1#Cardiometabolic	flexdmg	OLINK Proteomics	0.0149446	44986	277	44709	0.19858	0.0137311	0.141667	0.0582079	0.0275787	0.255756
TNK2	1072#1239#GZMA#P12544#OID20663#v1#Inflammation	flexnonsynmtr	OLINK Proteomics	0.0149446	45752	515	45237	-0.0920328	-0.00547881	-0.106075	0.0435839	-0.1915	-0.0206499
PTPRG	1072#2412#SERPINE1#P05121#OID20342#v1#Cardiometabolic	ptvraredmg	OLINK Proteomics	0.0149461	45810	292	45518	-0.0621428	0.0151812	-0.141522	0.0581492	-0.255495	-0.0275487
IGF1R	1072#348#CALY#Q9NYX4#OID30144#v1#CardiometabolicII	flexdmg	OLINK Proteomics	0.0149482	44108	381	43727	0.0779804	-0.00155803	0.12514	0.0514189	0.0243576	0.225922
PTPRG	1072#2719#TNFRSF11A#Q9Y6Q6#OID20646#v1#Inflammation	ptvraredmg	OLINK Proteomics	0.0149483	45752	293	45459	-0.163661	-0.00470305	-0.138472	0.0568974	-0.249992	-0.0269527
SLTM	1072#415#CD160#O95971#OID20647#v1#Inflammation	ptv	OLINK Proteomics	0.0149505	45752	10	45742	0.446736	0.0298711	0.757273	0.311166	0.147384	1.36716
GCK	1072#327#CA2#P00918#OID21149#v1#Neurology	flexnonsynmtr	OLINK Proteomics	0.014951	45106	105	45001	0.183142	-0.00828404	0.228065	0.093713	0.0443863	0.411744
PTPRG	25120#Mean MD in anterior limb of internal capsule on FA skeleton (right)	UR	Chapter VI Diseases of the nervous system	0.0149516	34972	71	34901	0.19911	0.00943402	0.263983	0.108471	0.051376	0.476589
RMC1	21002#Weight	URmtr	Chapter XXI Factors influencing health status and contact with health services	0.0149521	418147	208	417939	0.228553	0.0135561	0.147025	0.0604158	0.0286116	0.265438
NAA15	1072#905#EHD3#Q9NZN3#OID30229#v1#CardiometabolicII	flexnonsynmtr	OLINK Proteomics	0.0149533	44457	42	44415	-0.171494	0.00633391	-0.372676	0.153138	-0.672829	-0.0725236
UBR2	25491#Weighted-mean FA in tract anterior thalamic radiation (right)	UR	Chapter VI Diseases of the nervous system	0.014955	34970	50	34920	0.459416	0.000927969	0.332339	0.136564	0.0646704	0.600008
IGF1R	23417#NMR Cholesteryl Esters in LDL	raredmg	NMR Metabolomics	0.0149551	99771	437	99334	0.0312081	-0.000188424	0.111068	0.045641	0.0216119	0.200524
IRS2	1072#1320#ID4#P47928#OID31284#v1#OncologyII	raredmg	OLINK Proteomics	0.0149592	44858	84	44774	0.261458	0.00170545	0.265372	0.109051	0.0516295	0.479115
IGF1R	1072#1020#FCN2#Q15485#OID20382#v1#Cardiometabolic	flexnonsynmtr	OLINK Proteomics	0.0149603	45067	188	44879	0.25851	0.0135369	0.175519	0.072128	0.0341465	0.316891
UBR3	1072#2402#SERPINA6#P08185#OID30743#v1#InflammationII	ptv	OLINK Proteomics	0.0149612	45680	6	45674	-0.465192	0.0158624	-0.891462	0.366343	-1.6095	-0.173424
UBR3	1072#2402#SERPINA6#P08185#OID30743#v1#InflammationII	ptv5pcnt	OLINK Proteomics	0.0149612	45680	6	45674	-0.465192	0.0158624	-0.891462	0.366343	-1.6095	-0.173424
MC4R	23241#Trunk BMD (bone mineral density)	ptvraredmg	Chapter XIII Diseases of the musculoskeletal system and connective tissue	0.0149617	35204	75	35129	0.0768888	0.000921758	0.23007	0.094546	0.0447573	0.415383
UBR3	25388#Mean ICVF in uncinate fasciculus on FA skeleton (right)	flexdmg	Chapter VI Diseases of the nervous system	0.0149618	34970	145	34825	0.104898	-0.00813528	0.194926	0.0801036	0.0379203	0.351932
PTPRG	1072#15#ACHE#P22303#OID30585#v1#InflammationII	ptvraredmg	OLINK Proteomics	0.0149628	44654	285	44369	0.24789	0.00471637	0.137421	0.0564735	0.0267321	0.24811
MC4R	1072#436#CD300C#Q08708#OID21010#v1#Neurology	raredmg	OLINK Proteomics	0.0149629	45644	84	45560	0.430793	0.0328701	0.254866	0.104738	0.0495779	0.460154
PCSK1	23477#NMR Acetone	flexnonsynmtr	NMR Metabolomics	0.0149631	100692	456	100236	0.039155	-0.000199148	0.113811	0.0467721	0.0221384	0.205484
MC4R	1072#2564#SSC5D#A1L4H1#OID20351#v1#Cardiometabolic	raredmg	OLINK Proteomics	0.0149634	45433	83	45350	0.225105	2.44115e-05	0.259574	0.106673	0.0504927	0.468655
RIF1	25396#Mean OD in splenium of corpus callosum on FA skeleton	flexnonsynmtr	Chapter VI Diseases of the nervous system	0.0149647	34970	353	34617	0.106515	-0.011538	0.122785	0.0504592	0.0238834	0.221687
IRS2	1072#7#ABO#P16442#OID30675#v1#InflammationII	ptv	OLINK Proteomics	0.0149648	45669	8	45661	-0.940127	-0.000170003	-0.850233	0.349412	-1.53509	-0.165379
IRS2	1072#7#ABO#P16442#OID30675#v1#InflammationII	ptv5pcnt	OLINK Proteomics	0.0149648	45669	8	45661	-0.940127	-0.000170003	-0.850233	0.349412	-1.53509	-0.165379
TNRC6B	1072#724#CTSB#P07858#OID20276#v1#Cardiometabolic	raredmg	OLINK Proteomics	0.0149653	45319	101	45218	0.167102	0.0438115	0.237193	0.0974776	0.0461355	0.428251
BSN	23611#NMR Cholesteryl Esters to Total Lipids in IDL percentage	UR	NMR Metabolomics	0.0149667	99744	182	99562	-0.0680281	5.02601e-05	-0.167637	0.0688947	-0.302669	-0.0326037
HNF1A	23511#NMR Phospholipids in Small VLDL	URmtr	NMR Metabolomics	0.014967	100356	40	100316	0.353994	-0.000149861	0.366048	0.150438	0.0711919	0.660904
IP6K1	1072#2127#PRAME#P78395#OID31165#v1#OncologyII	syn	OLINK Proteomics	0.0149671	44039	47	43992	-0.284314	-0.00334713	-0.355257	0.146	-0.641419	-0.0690946
UBR2	1072#94#AKT3#Q9Y243#OID21197#v1#Oncology	flexnonsynmtr	OLINK Proteomics	0.0149673	43979	266	43713	0.129534	0.000932634	0.148058	0.0608475	0.0287959	0.26732
PTPRG	1072#1121#GAS6#Q14393#OID20318#v1#Cardiometabolic	raredmgmtr	OLINK Proteomics	0.0149683	45523	114	45409	-0.230559	0.00601853	-0.221915	0.0912018	-0.400672	-0.0431586
SLTM	1072#2895#WNT9A#O14904#OID20460#v1#Inflammation	UR	OLINK Proteomics	0.0149684	44437	39	44398	0.367676	0.0386763	0.343705	0.141254	0.0668443	0.620566
GCK	1072#635#COL4A4#P53420#OID31333#v1#OncologyII	ptv5pcnt	OLINK Proteomics	0.0149686	44790	5	44785	1.43148	0.00628713	1.09149	0.448577	0.212273	1.97071
GCK	1072#635#COL4A4#P53420#OID31333#v1#OncologyII	ptv	OLINK Proteomics	0.0149686	44790	5	44785	1.43148	0.00628713	1.09149	0.448577	0.212273	1.97071
GIGYF1	1072#1239#GZMA#P12544#OID20663#v1#Inflammation	raredmgmtr	OLINK Proteomics	0.0149693	45752	131	45621	0.247023	-0.00785463	0.209379	0.0860505	0.0407189	0.37804
SLTM	1072#1433#INPP5D#Q92835#OID30259#v1#CardiometabolicII	ptvraredmg	OLINK Proteomics	0.0149693	44457	93	44364	-0.225963	-0.00451352	-0.243563	0.100099	-0.439759	-0.0473668
IRS2	1072#2864#VPS53#Q5VIR6#OID21281#v1#Oncology	raredmgmtr	OLINK Proteomics	0.0149703	45042	45	44997	0.252629	0.00317599	0.35742	0.146894	0.0695061	0.645335
MC4R	1072#1387#IL1R1#P14778#OID21116#v1#Neurology	raredmgmtr	OLINK Proteomics	0.0149705	45185	45	45140	0.402158	0.00341121	0.357153	0.146784	0.0694535	0.644852
IRS2	1072#280#BRAP#Q7Z569#OID31506#v1#OncologyII	raredmgmtr	OLINK Proteomics	0.0149715	45061	45	45016	0.372251	-0.0020661	0.357113	0.146769	0.069443	0.644784
NAA15	1072#1221#GRP#P07492#OID30264#v1#CardiometabolicII	URmtr	OLINK Proteomics	0.014972	44457	15	44442	-0.433673	-0.00729399	-0.619255	0.254508	-1.11809	-0.120416
GCK	1072#1776#MTSS1#O43312#OID31492#v1#OncologyII	raredmg	OLINK Proteomics	0.014972	45423	101	45322	0.214629	0.000439261	0.236904	0.0973652	0.0460666	0.427741
GIGYF1	1072#374#CCAR2#Q8N163#OID31077#v1#NeurologyII	raredmgmtr	OLINK Proteomics	0.0149734	45493	131	45362	0.277863	-0.00475294	0.212821	0.0874684	0.0413811	0.38426
TNRC6B	1072#1468#ITIH5#Q86UX2#OID31430#v1#OncologyII	raredmg	OLINK Proteomics	0.0149736	45424	100	45324	-0.23732	-0.00114729	-0.243806	0.100203	-0.440206	-0.0474055
MC4R	NMR Cholesteryl Esters to Total Lipids in LDL percentage	ptv	NMR Metabolomics	0.0149739	99443	36	99407	-0.297704	5.04122e-05	-0.400201	0.164485	-0.72259	-0.077812
MC4R	NMR Cholesteryl Esters to Total Lipids in LDL percentage	ptv5pcnt	NMR Metabolomics	0.0149739	99443	36	99407	-0.297704	5.04122e-05	-0.400201	0.164485	-0.72259	-0.077812
RIF1	1072#156#APOH#P02749#OID21072#v1#Neurology	ptv	OLINK Proteomics	0.0149745	45260	13	45247	-0.654732	0.0181557	-0.668466	0.27474	-1.20696	-0.129972
RIF1	1072#156#APOH#P02749#OID21072#v1#Neurology	ptv5pcnt	OLINK Proteomics	0.0149745	45260	13	45247	-0.654732	0.0181557	-0.668466	0.27474	-1.20696	-0.129972
UBR3	1072#2295#RNASE6#Q93091#OID30689#v1#InflammationII	UR	OLINK Proteomics	0.0149747	45386	59	45327	0.509816	0.0128792	0.300799	0.123629	0.0584848	0.543114
HNF4A	1072#2244#RARRES2#Q99969#OID20373#v1#Cardiometabolic	raredmgmtr	OLINK Proteomics	0.0149764	45509	80	45429	0.263599	0.00421622	0.264501	0.108712	0.0514236	0.477579
IGF1R	25141#Mean MD in cingulum hippocampus on FA skeleton (left)	ptvraredmg	Chapter VI Diseases of the nervous system	0.014977	34972	145	34827	-0.303997	-0.0004021	-0.200831	0.0825429	-0.362618	-0.0390447
HNF4A	1072#1985#PCDH12#Q9NPG4#OID31045#v1#NeurologyII	URmtr	OLINK Proteomics	0.0149812	45520	24	45496	0.476872	-0.00857324	0.495217	0.203548	0.0962598	0.894175
RMC1	1072#1788#MYDGF#Q969H8#OID30313#v1#CardiometabolicII	syn	OLINK Proteomics	0.0149822	45616	113	45503	-0.369043	0.00515307	-0.227366	0.0934547	-0.410539	-0.0441934
NAA15	1072#2072#PLEKHO1#Q53GL0#OID31088#v1#NeurologyII	flexnonsynmtr	OLINK Proteomics	0.0149825	45493	45	45448	-0.456301	-0.00628852	-0.354898	0.145875	-0.640816	-0.068981
BSN	1072#1843#NELL2#Q99435#OID20706#v1#Inflammation	raredmgmtr	OLINK Proteomics	0.0149827	45452	123	45329	-0.204692	-0.0217224	-0.212032	0.0871524	-0.382852	-0.0412121
HNF1A	1072#2311#RPE#Q96AT9#OID31324#v1#OncologyII	ptv	OLINK Proteomics	0.014983	44858	3	44855	-1.8722	-0.00449845	-1.39303	0.572584	-2.5153	-0.270755
HNF1A	1072#2311#RPE#Q96AT9#OID31324#v1#OncologyII	ptv5pcnt	OLINK Proteomics	0.014983	44858	3	44855	-1.8722	-0.00449845	-1.39303	0.572584	-2.5153	-0.270755
GCK	1072#1769#MSTN#O14793#OID20115#v1#Cardiometabolic	flexdmg	OLINK Proteomics	0.0149836	44454	118	44336	0.148801	-0.0187891	0.202197	0.0831105	0.039299	0.365095
UBR3	1072#1281#HMOX1#P09601#OID20217#v1#Cardiometabolic	raredmg	OLINK Proteomics	0.014986	44775	155	44620	0.20503	0.0222677	0.189102	0.0777296	0.0367502	0.341453
IRS2	1072#1000#FAM172A#Q8WUF8#OID30248#v1#CardiometabolicII	raredmgmtr	OLINK Proteomics	0.0149881	44457	43	44414	0.478333	-0.00183283	0.368066	0.151296	0.0715241	0.664608
GCK	1072#96#ALDH1A1#P00352#OID21128#v1#Neurology	raredmg	OLINK Proteomics	0.0149885	45260	101	45159	0.238019	-0.0109273	0.229354	0.0942777	0.0445683	0.41414
PTPRG	1072#777#DCTPP1#Q9H773#OID20148#v1#Cardiometabolic	flexnonsynmtr	OLINK Proteomics	0.0149894	45276	691	44585	0.083217	0.00536662	0.0893756	0.0367388	0.0173669	0.161384
BSN	1072#646#COPE#O14579#OID20797#v1#Neurology	raredmgmtr	OLINK Proteomics	0.0149905	44217	121	44096	0.234043	0.00373749	0.221488	0.0910461	0.0430361	0.39994
APBA1	1072#1445#ISLR2#Q6UXK2#OID20889#v1#Neurology	ptv5pcnt	OLINK Proteomics	0.0149912	43588	23	43565	0.712688	-0.017461	0.504154	0.207242	0.0979569	0.910351
APBA1	1072#1445#ISLR2#Q6UXK2#OID20889#v1#Neurology	ptv	OLINK Proteomics	0.0149912	43588	23	43565	0.712688	-0.017461	0.504154	0.207242	0.0979569	0.910351
IGF1R	23439#NMR Apolipoprotein B	raredmg	NMR Metabolomics	0.0149915	99976	437	99539	0.0297269	-0.000137895	0.109743	0.0451129	0.0213221	0.198163
HNF4A	23599#NMR Phospholipids to Total Lipids in Small VLDL percentage	URmtr	NMR Metabolomics	0.0149915	99987	34	99953	-0.485472	0.000125345	-0.372032	0.152934	-0.671781	-0.0722826
TNRC6B	1072#1155#GH2#P01242#OID21168#v1#Oncology	flexdmg	OLINK Proteomics	0.0149933	44180	162	44018	0.154999	-0.000150514	0.190667	0.0783788	0.0370433	0.344291
NAA15	30130#Monocyte count	flexnonsynmtr	Chapter XVIII Symptoms signs and abnormal clinical and laboratory findings not elsewhere classified	0.014994	406576	435	406141	0.219698	0.0183203	0.112453	0.0462286	0.021846	0.203059
PTPRG	25449#Mean ISOVF in medial lemniscus on FA skeleton (left)	raredmgmtr	Chapter VI Diseases of the nervous system	0.0149954	34970	87	34883	0.273953	-0.000835172	0.259299	0.106593	0.0503735	0.468224
UBR2	1072#2008#PDGFRB#P09619#OID20268#v1#Cardiometabolic	raredmgmtr	OLINK Proteomics	0.0149955	45810	86	45724	-0.285548	0.013462	-0.260152	0.106945	-0.469765	-0.0505383
MC4R	1072#2680#TIGAR#Q9NQ88#OID20894#v1#Neurology	ptvraredmg	OLINK Proteomics	0.0149956	44145	97	44048	0.326022	-0.00381923	0.246678	0.101406	0.0479207	0.445436
UBR3	1072#390#CCL21#O00585#OID20686#v1#Inflammation	URmtr	OLINK Proteomics	0.0149963	45452	38	45414	0.283911	0.000585727	0.387862	0.159446	0.0753455	0.700379
GCK	25555#Weighted-mean MO in tract inferior fronto-occipital fasciculus (right)	flexdmg	Chapter VI Diseases of the nervous system	0.0149967	34970	87	34883	0.153749	-0.00275298	0.258026	0.106071	0.0501234	0.465929
IGF1R	1072#2646#TERF1#P54274#OID30480#v1#InflammationII	flexnonsynmtr	OLINK Proteomics	0.0149977	44339	187	44152	0.198757	0.00367606	0.178777	0.0734943	0.0347269	0.322827
APBA1	1072#1784#MXRA8#Q9BRK3#OID30583#v1#InflammationII	flexnonsynmtr	OLINK Proteomics	0.0149995	44654	218	44436	-0.158599	0.0307232	-0.153517	0.0631113	-0.277217	-0.0298181
IGF1R	25343#Mean L3 in tapetum on FA skeleton (left)	rec	Chapter VI Diseases of the nervous system	0.0149996	34972	17	34955	-0.57145	0.0114137	-0.561671	0.230902	-1.01425	-0.109096
IP6K1	23483#NMR Phospholipids in Chylomicrons and Extremely Large VLDL	rec	NMR Metabolomics	0.0150005	100984	5	100979	0.658402	-6.20537e-05	0.991697	0.407702	0.192607	1.79079
PCSK1	4100#Ankle spacing width (left)	ptv	Chapter XIII Diseases of the musculoskeletal system and connective tissue	0.0150008	133468	42	133426	0.6007	0.00234384	0.321381	0.132126	0.0624174	0.580345
PCSK1	4100#Ankle spacing width (left)	ptv5pcnt	Chapter XIII Diseases of the musculoskeletal system and connective tissue	0.0150008	133468	42	133426	0.6007	0.00234384	0.321381	0.132126	0.0624174	0.580345
UBR3	24352#FR liver PDFF mean	flexdmg	Chapter XVIII Symptoms signs and abnormal clinical and laboratory findings not elsewhere classified	0.0150011	13982	60	13922	-0.208956	0.00361231	-0.310274	0.127545	-0.56028	-0.0602678
BSN	1072#463#CD72#P21854#OID30641#v1#InflammationII	URmtr	OLINK Proteomics	0.0150014	44654	51	44603	0.354616	-0.0164335	0.334342	0.137451	0.0649351	0.603748
MC4R	25017#Volume of pallidum (left)	ptvraredmg	Chapter VI Diseases of the nervous system	0.0150016	36920	86	36834	0.227094	0.00442289	0.245771	0.101038	0.0477331	0.44381
IRS2	1072#257#BGN#P21810#OID21198#v1#Oncology	flexdmg	OLINK Proteomics	0.0150018	44106	205	43901	-0.0978516	-0.0215108	-0.16723	0.0687502	-0.301982	-0.0324786
GCK	1072#829#DNAJB2#P25686#OID30661#v1#InflammationII	flexdmg	OLINK Proteomics	0.0150028	44654	118	44536	0.0713059	-0.0206045	0.216554	0.0890289	0.0420562	0.391053
HNF4A	1072#1012#FCAMR#Q8WWV6#OID30332#v1#CardiometabolicII	raredmgmtr	OLINK Proteomics	0.0150033	45616	79	45537	-0.1831	-0.018377	-0.263713	0.108417	-0.476212	-0.0512135
UBR2	25107#Mean MD in body of corpus callosum on FA skeleton	UR	Chapter VI Diseases of the nervous system	0.0150039	34972	50	34922	-0.338436	0.00618619	-0.319853	0.131497	-0.577591	-0.0621156
UBR3	23266#Leg fat mass (left)	URmtr	Chapter XVIII Symptoms signs and abnormal clinical and laboratory findings not elsewhere classified	0.0150046	3904	1	3903	-2.61329	-0.00576372	-2.11489	0.869128	-3.81888	-0.410902
UBR3	23266#Leg fat mass (left)	ptv	Chapter XVIII Symptoms signs and abnormal clinical and laboratory findings not elsewhere classified	0.0150046	3904	1	3903	-2.61329	-0.00576372	-2.11489	0.869128	-3.81888	-0.410902
UBR3	23266#Leg fat mass (left)	ptv5pcnt	Chapter XVIII Symptoms signs and abnormal clinical and laboratory findings not elsewhere classified	0.0150046	3904	1	3903	-2.61329	-0.00576372	-2.11489	0.869128	-3.81888	-0.410902
SLTM	1072#1669#MAP2K6#P52564#OID20552#v1#Inflammation	rec	OLINK Proteomics	0.0150046	45190	11	45179	-0.672839	-0.000220856	-0.724945	0.298042	-1.30911	-0.140778
IP6K1	1072#2633#TCL1A#P56279#OID20987#v1#Neurology	URmtr	OLINK Proteomics	0.0150049	44851	12	44839	-0.949558	-0.0375975	-0.681201	0.280058	-1.23012	-0.132282
MC4R	1072#1116#GALNT7#Q86SF2#OID21377#v1#Oncology	rec	OLINK Proteomics	0.0150066	45042	5	45037	-1.16986	-0.0134676	-1.07725	0.44289	-1.94532	-0.209176
TNRC6B	1072#2300#RNF31#Q96EP0#OID30473#v1#InflammationII	URmtr	OLINK Proteomics	0.0150069	44339	23	44316	0.419694	0.00202558	0.507308	0.208571	0.0985058	0.91611
SLTM	1072#1274#HLA-DRA#P01903#OID20520#v1#Inflammation	raredmg	OLINK Proteomics	0.0150096	45048	84	44964	-0.278009	0.00103386	-0.262634	0.10798	-0.474278	-0.050991
HNF4A	23427#NMR Total Concentration of Lipoprotein Particles	raredmgmtr	NMR Metabolomics	0.0150109	99239	137	99102	-0.269025	0.000391498	-0.193059	0.0793778	-0.348639	-0.0374799
UBB	25791#Volume of grey matter in Inferior Frontal Gyrus pars triangularis (right)	flexdmg	Chapter VI Diseases of the nervous system	0.0150126	36929	9	36920	0.807858	0.0004978	0.78351	0.322142	0.152103	1.41492
UBB	25791#Volume of grey matter in Inferior Frontal Gyrus pars triangularis (right)	flexnonsynmtr	Chapter VI Diseases of the nervous system	0.0150126	36929	9	36920	0.807858	0.0004978	0.78351	0.322142	0.152103	1.41492
UBB	25791#Volume of grey matter in Inferior Frontal Gyrus pars triangularis (right)	ptvraredmg	Chapter VI Diseases of the nervous system	0.0150126	36929	9	36920	0.807858	0.0004978	0.78351	0.322142	0.152103	1.41492
UBB	5256#Corneal hysteresis (right)	syn	Chapter VII Diseases of the eye and adnexa	0.0150139	89540	105	89435	0.116058	0.0249489	0.233429	0.0959787	0.0453115	0.421546
GCK	25684#Weighted-mean OD in tract parahippocampal part of cingulum (right)	UR	Chapter VI Diseases of the nervous system	0.0150141	34969	29	34940	0.570295	-0.0101771	0.446463	0.183567	0.0866667	0.80626
UBB	23400#NMR Total Cholesterol	flexnonsynmtr	NMR Metabolomics	0.0150158	98786	29	98757	-0.537777	0.000190303	-0.407589	0.167591	-0.736065	-0.0791118
UBR3	23118#Leg predicted mass (left)	flexnonsynmtr	Chapter XXI Factors influencing health status and contact with health services	0.015016	411951	1673	410278	0.0387512	0.0123633	0.0377183	0.0155092	0.00732084	0.0681158
IRS2	1072#574#CKAP4#Q07065#OID20617#v1#Inflammation	raredmgmtr	OLINK Proteomics	0.0150164	45532	46	45486	0.515151	0.0144937	0.346889	0.142631	0.0673302	0.626447
SLTM	1072#2494#SMAD5#Q99717#OID21353#v1#Oncology	raredmgmtr	OLINK Proteomics	0.0150167	45042	26	45016	0.301598	0.00348377	0.464091	0.190821	0.0900776	0.838103
TNK2	1072#2209#PVALB#P20472#OID21420#v1#Oncology	raredmgmtr	OLINK Proteomics	0.015017	45412	105	45307	0.226673	0.0118175	0.23584	0.0969713	0.0457748	0.425905
TNK2	25899#Volume of grey matter in VI Cerebellum (right)	ptvraredmg	Chapter VI Diseases of the nervous system	0.0150179	36929	206	36723	0.148685	0.0135874	0.155949	0.0641223	0.0302679	0.281631
HNF1A	1072#391#CCL22#O00626#OID20765#v1#Inflammation	raredmg	OLINK Proteomics	0.0150179	44794	206	44588	-0.24172	-0.00319469	-0.167491	0.0688685	-0.302474	-0.0325076
UBR3	23637#NMR Free Cholesterol to Total Lipids in Large HDL percentage	URmtr	NMR Metabolomics	0.0150189	100260	98	100162	-0.398481	0.000325009	-0.216985	0.089222	-0.391859	-0.0421107
GCK	23469#NMR Tyrosine	raredmgmtr	NMR Metabolomics	0.0150191	100510	167	100343	-0.119201	0.000261855	-0.185906	0.0764428	-0.335733	-0.0360788
SLTM	1072#2258#RBPMS2#Q6ZRY4#OID30257#v1#CardiometabolicII	rec	OLINK Proteomics	0.0150198	44457	12	44445	-0.704522	-0.012294	-0.687354	0.282629	-1.24131	-0.133395
RMC1	1072#2576#STAU1#O95793#OID31210#v1#OncologyII	ptvraredmg	OLINK Proteomics	0.0150201	44039	109	43930	-0.235786	0.00863216	-0.233768	0.0961219	-0.422168	-0.0453668
PTPRG	30140#Neutrophill count	raredmg	Chapter XVIII Symptoms signs and abnormal clinical and laboratory findings not elsewhere classified	0.015021	406576	2266	404310	-0.0337481	0.0170043	-0.05053	0.0207782	-0.0912546	-0.00980548
UBB	1072#122#ANGPTL4#Q9BY76#OID20703#v1#Inflammation	UR	OLINK Proteomics	0.0150214	45378	7	45371	0.432523	0.0232984	0.88843	0.365315	0.172407	1.60445
UBB	1072#122#ANGPTL4#Q9BY76#OID20703#v1#Inflammation	URmtr	OLINK Proteomics	0.0150214	45378	7	45371	0.432523	0.0232984	0.88843	0.365315	0.172407	1.60445
PCSK1	1072#54#ADGRE5#P48960#OID20260#v1#Cardiometabolic	raredmgmtr	OLINK Proteomics	0.0150224	45596	109	45487	0.248681	0.0187816	0.223764	0.0920108	0.0434214	0.404107
IRS2	1072#1279#HMGCS1#Q01581#OID30157#v1#CardiometabolicII	raredmgmtr	OLINK Proteomics	0.0150228	44108	44	44064	0.346382	0.00206062	0.366689	0.150782	0.0711548	0.662224
IP6K1	1072#163#AREG#P15514#OID21357#v1#Oncology	raredmgmtr	OLINK Proteomics	0.0150231	45042	24	45018	0.650343	-0.00457935	0.483821	0.198946	0.0938825	0.873759
TNRC6B	1072#1090#FTCD#O95954#OID31137#v1#NeurologyII	ptvraredmg	OLINK Proteomics	0.0150242	45419	137	45282	-0.19294	0.00476081	-0.201406	0.0828189	-0.363733	-0.0390798
TNRC6B	1072#604#CLSTN1#O94985#OID20874#v1#Neurology	ptvraredmg	OLINK Proteomics	0.0150247	44217	129	44088	-0.227243	0.010711	-0.213187	0.0876637	-0.38501	-0.0413651
HNF4A	25172#Mean MO in retrolenticular part of internal capsule on FA skeleton (right)	raredmgmtr	Chapter VI Diseases of the nervous system	0.0150258	34972	60	34912	0.19186	0.00235074	0.312621	0.128551	0.0606563	0.564585
GIGYF1	1072#2751#TOR1AIP1#Q5JTV8#OID30195#v1#CardiometabolicII	raredmgmtr	OLINK Proteomics	0.0150265	44457	129	44328	0.182116	0.0023191	0.213287	0.0877061	0.0413812	0.385192
UBR3	25519#Weighted-mean MD in tract cingulate gyrus part of cingulum (left)	ptvraredmg	Chapter VI Diseases of the nervous system	0.0150273	34970	124	34846	-0.253118	-0.00463986	-0.21465	0.0882664	-0.387655	-0.0416448
PCSK1	1072#1357#IGSF9#Q9P2J2#OID30330#v1#CardiometabolicII	flexdmg	OLINK Proteomics	0.0150294	45616	271	45345	0.152851	-0.00298974	0.144232	0.0593117	0.02798	0.260484
HNF1A	23528#NMR Free Cholesterol in IDL	rec	NMR Metabolomics	0.015032	99949	8	99941	0.774818	-7.52355e-05	0.762428	0.313544	0.147886	1.37697
NAA15	1072#1691#MDGA1#Q8NFP4#OID20951#v1#Neurology	flexdmg	OLINK Proteomics	0.0150324	44914	47	44867	0.331119	0.0259787	0.342009	0.140647	0.0663395	0.617679
TNRC6B	25590#Weighted-mean L1 in tract superior longitudinal fasciculus (left)	rec	Chapter VI Diseases of the nervous system	0.0150327	34970	11	34959	0.650299	0.00355722	0.694132	0.28545	0.134641	1.25362
UBR3	25386#Mean ICVF in superior fronto-occipital fasciculus on FA skeleton (right)	URmtr	Chapter VI Diseases of the nervous system	0.0150329	34970	32	34938	0.328045	-0.00897048	0.382519	0.157305	0.0741968	0.690842
HNF4A	4689#Age glaucoma diagnosed	UR	Chapter VII Diseases of the eye and adnexa	0.0150336	2085	1	2084	-1.90474	0.0512161	-2.01415	0.827647	-3.63726	-0.39105
HNF4A	4689#Age glaucoma diagnosed	URmtr	Chapter VII Diseases of the eye and adnexa	0.0150336	2085	1	2084	-1.90474	0.0512161	-2.01415	0.827647	-3.63726	-0.39105
GCK	1072#1690#MCTS1#Q9ULC4#OID31444#v1#OncologyII	flexnonsynmtr	OLINK Proteomics	0.0150337	45423	105	45318	0.0486063	0.00185466	0.235961	0.097037	0.0457669	0.426155
RIF1	30720#Cystatin C	flexdmg	Chapter XVIII Symptoms signs and abnormal clinical and laboratory findings not elsewhere classified	0.0150338	400234	1679	398555	0.0500684	0.0122993	0.053467	0.0219886	0.0103699	0.0965641
RMC1	25582#Weighted-mean L1 in tract inferior fronto-occipital fasciculus (right)	syn	Chapter VI Diseases of the nervous system	0.0150361	34970	117	34853	0.258634	0.00399027	0.213466	0.0877872	0.0414002	0.385532
PCSK1	1072#713#CST7#O76096#OID20704#v1#Inflammation	raredmg	OLINK Proteomics	0.0150361	45310	157	45153	0.131408	0.00416204	0.192764	0.0792747	0.0373847	0.348144
PTPRG	25230#Mean L1 in sagittal stratum on FA skeleton (right)	UR	Chapter VI Diseases of the nervous system	0.0150376	34972	71	34901	0.472528	0.00862979	0.286988	0.118025	0.0556557	0.51832
IGF1R	1072#1250#HBQ1#P09105#OID21433#v1#Oncology	rec	OLINK Proteomics	0.0150395	45621	24	45597	0.464478	-0.00850683	0.481206	0.197904	0.0933118	0.8691
TNK2	1072#1703#MEP1A#Q16819#OID31459#v1#OncologyII	ptvraredmg	OLINK Proteomics	0.0150405	45423	235	45188	-0.202234	0.0014398	-0.15226	0.0626198	-0.274996	-0.029524
TNRC6B	1072#1020#FCN2#Q15485#OID20382#v1#Cardiometabolic	rec	OLINK Proteomics	0.0150414	45067	18	45049	0.497541	0.0143246	0.565718	0.232665	0.109691	1.02174
SLTM	1072#1809#NADK#O95544#OID20178#v1#Cardiometabolic	ptv5pcnt	OLINK Proteomics	0.0150417	45276	11	45265	0.328832	-0.0187965	0.715325	0.294195	0.138698	1.29195
MC4R	1072#958#ERBIN#Q96RT1#OID21323#v1#Oncology	rec	OLINK Proteomics	0.0150423	45042	5	45037	-0.723269	0.00411156	-1.07548	0.442319	-1.94243	-0.208525
UBR2	1072#623#CNTN5#O94779#OID21006#v1#Neurology	rec	OLINK Proteomics	0.0150435	45357	7	45350	1.39145	-0.01455	0.860276	0.353816	0.166791	1.55376
BSN	3581#Age at menopause (last menstrual period)	flexnonsynmtr	Chapter XIV Diseases of the genitourinary system	0.0150441	130032	2656	127376	0.0497137	0.0134005	0.0468747	0.0192793	0.0090876	0.0846619
SLTM	1072#926#ENO2#P09104#OID21046#v1#Neurology	rec	OLINK Proteomics	0.0150448	45644	12	45632	-0.905157	-0.000923355	-0.692695	0.284897	-1.2511	-0.134293
IGF1R	25369#Mean ICVF in superior corona radiata on FA skeleton (left)	ptvraredmg	Chapter VI Diseases of the nervous system	0.015045	34970	145	34825	0.172997	-0.00658862	0.188718	0.0776167	0.0365871	0.34085
HNF4A	1072#1781#MUC2#Q02817#OID30377#v1#CardiometabolicII	flexnonsynmtr	OLINK Proteomics	0.0150457	45606	220	45386	-0.128347	-0.0143313	-0.162621	0.0668843	-0.293715	-0.0315262
MC4R	25892#Volume of grey matter in Brain-Stem	flexdmg	Chapter VI Diseases of the nervous system	0.0150474	36929	107	36822	0.083258	0.00471448	0.21019	0.0864498	0.0407456	0.379634
TNRC6B	25422#Mean OD in sagittal stratum on FA skeleton (right)	raredmg	Chapter VI Diseases of the nervous system	0.0150479	34970	78	34892	0.182939	-0.0100841	0.27388	0.112646	0.0530914	0.49467
IRS2	1072#2395#SEPTIN9#Q9UHD8#OID21279#v1#Oncology	raredmg	OLINK Proteomics	0.0150485	45042	84	44958	0.212275	0.00214195	0.264732	0.108885	0.0513161	0.478149
IRS2	23639#NMR Phospholipids to Total Lipids in Medium HDL percentage	UR	NMR Metabolomics	0.0150492	99853	94	99759	0.309729	-0.000301231	0.220489	0.0906901	0.0427375	0.398241
MC4R	1072#2759#TPK1#Q9H3S4#OID30338#v1#CardiometabolicII	syn	OLINK Proteomics	0.0150512	45616	58	45558	-0.183301	0.00447247	-0.315127	0.129616	-0.569176	-0.0610776
TNK2	1072#421#CD2#P06729#OID30097#v1#CardiometabolicII	raredmgmtr	OLINK Proteomics	0.0150514	44108	104	44004	0.170868	0.00877031	0.238206	0.0979773	0.0461687	0.430243
TNRC6B	1072#748#CXCL5#P42830#OID20207#v1#Cardiometabolic	raredmgmtr	OLINK Proteomics	0.015053	45117	27	45090	0.486639	-0.0225093	0.449853	0.185034	0.0871836	0.812522
GIGYF1	25511#Weighted-mean FA in tract superior thalamic radiation (left)	flexdmg	Chapter VI Diseases of the nervous system	0.0150538	34970	372	34598	-0.0449598	0.00182501	-0.12539	0.0515755	-0.22648	-0.0243008
GCK	23590#NMR Cholesterol to Total Lipids in Large VLDL percentage	ptvraredmg	NMR Metabolomics	0.015054	100630	221	100409	0.107201	-0.000336269	0.158055	0.0650132	0.0306297	0.28548
UBR3	1072#1494#KIAA1549L#Q6ZVL6#OID31312#v1#OncologyII	URmtr	OLINK Proteomics	0.0150541	44858	37	44821	0.474753	0.00111225	0.40094	0.164916	0.0777008	0.724179
GIGYF1	1072#1355#IGSF3#O75054#OID21312#v1#Oncology	UR	OLINK Proteomics	0.015055	45042	119	44923	-0.246051	-0.0275041	-0.216282	0.0889629	-0.390651	-0.0419131
UBR3	1072#430#CD27#P26842#OID21527#v1#Oncology	rec	OLINK Proteomics	0.0150566	45388	19	45369	-0.597486	0.00051311	-0.538997	0.221708	-0.973549	-0.104445
IGF1R	23512#NMR Cholesterol in Small VLDL	ptvraredmg	NMR Metabolomics	0.0150569	100051	466	99585	0.0668537	-0.000225476	0.107899	0.0443836	0.0209074	0.19489
MC4R	1072#468#CD83#Q01151#OID20565#v1#Inflammation	UR	OLINK Proteomics	0.0150575	45190	14	45176	0.593465	0.029108	0.630319	0.259274	0.122137	1.1385
UBR2	25225#Mean L1 in superior corona radiata on FA skeleton (left)	flexnonsynmtr	Chapter VI Diseases of the nervous system	0.0150575	34972	217	34755	-0.143421	0.00349518	-0.154538	0.0635669	-0.279131	-0.0299452
IGF1R	25692#Weighted-mean OD in tract inferior longitudinal fasciculus (right)	flexnonsynmtr	Chapter VI Diseases of the nervous system	0.015058	34969	135	34834	-0.127479	-0.00813548	-0.207817	0.0854828	-0.375366	-0.0402683
TNK2	1072#937#ENTPD5#O75356#OID20104#v1#Cardiometabolic	flexnonsynmtr	OLINK Proteomics	0.0150582	44454	511	43943	0.17064	0.0118769	0.106137	0.0436587	0.0205656	0.191709
SLTM	1072#2125#PPY#P01298#OID21516#v1#Oncology	syn	OLINK Proteomics	0.0150583	45166	106	45060	-0.321994	0.0215321	-0.228796	0.0941132	-0.413259	-0.0443322
NAA15	1072#2337#SAA4#P35542#OID30726#v1#InflammationII	syn	OLINK Proteomics	0.0150599	45680	85	45595	-0.257955	-0.0139811	-0.260139	0.107008	-0.469876	-0.050402
PTPRG	1072#88#AKR1B1#P15121#OID21244#v1#Oncology	UR	OLINK Proteomics	0.0150599	44180	90	44090	-0.179872	-0.00935712	-0.254094	0.104521	-0.458958	-0.0492308
UBR2	25651#Weighted-mean ICVF in tract acoustic radiation (right)	raredmg	Chapter VI Diseases of the nervous system	0.0150625	34969	143	34826	0.140151	-0.00114452	0.199424	0.0820339	0.0386348	0.360213
SLTM	1072#711#CST5#P28325#OID20995#v1#Neurology	UR	OLINK Proteomics	0.0150631	44416	38	44378	0.22282	-0.0284722	0.378322	0.155627	0.0732903	0.683354
IRS2	1072#1438#INSL5#Q9Y5Q6#OID31448#v1#OncologyII	rec	OLINK Proteomics	0.0150635	45423	9	45414	-0.744938	0.0205003	-0.7657	0.314981	-1.38307	-0.148332
HNF4A	1072#61#ADIPOQ#Q15848#OID30748#v1#InflammationII	flexdmg	OLINK Proteomics	0.0150639	45680	279	45401	0.170139	0.0392579	0.125493	0.0516233	0.0243102	0.226675
UBR2	1072#761#DAPK2#Q9UIK4#OID30505#v1#InflammationII	raredmg	OLINK Proteomics	0.0150654	44339	176	44163	-0.248722	0.0202822	-0.181759	0.0747703	-0.32831	-0.0352078
IGF1R	25894#Volume of grey matter in I-IV Cerebellum (right)	ptvraredmg	Chapter VI Diseases of the nervous system	0.0150657	36929	157	36772	-0.197886	0.00489017	-0.184389	0.0758517	-0.33306	-0.0357172
APBA1	1072#2753#TP53BP1#Q12888#OID30470#v1#InflammationII	syn	OLINK Proteomics	0.0150668	44339	174	44165	0.155207	0.0273863	0.183472	0.075476	0.0355376	0.331406
GCK	1072#2896#WWP2#O00308#OID20926#v1#Neurology	flexdmg	OLINK Proteomics	0.0150693	44914	118	44796	0.208341	-0.0139267	0.218666	0.0899563	0.0423502	0.394982
HNF1A	1072#2217#QPCT#Q16769#OID20320#v1#Cardiometabolic	syn	OLINK Proteomics	0.0150694	45310	176	45134	-0.238339	0.0234569	-0.178791	0.0735525	-0.322956	-0.0346272
IGF1R	1072#2241#RAP1A#P62834#OID30452#v1#InflammationII	ptv5pcnt	OLINK Proteomics	0.0150697	44339	7	44332	-0.905801	0.0178561	-0.915886	0.376785	-1.65439	-0.177381
IGF1R	1072#2241#RAP1A#P62834#OID30452#v1#InflammationII	ptv	OLINK Proteomics	0.0150697	44339	7	44332	-0.905801	0.0178561	-0.915886	0.376785	-1.65439	-0.177381
UBR2	1072#468#CD83#Q01151#OID20565#v1#Inflammation	flexdmg	OLINK Proteomics	0.0150701	45190	289	44901	-0.131864	0.0302619	-0.139131	0.0572372	-0.251317	-0.0269453
RIF1	22675#Maximum carotid IMT (intima-medial thickness) at 150 degrees	rec	Chapter IX Diseases of the circulatory system	0.015071	41957	25	41932	0.079459	0.00393535	0.452356	0.186096	0.0876043	0.817108
HNF1A	25731#Discrepancy between T1 brain image and standard-space brain template (linearly-aligned)	UR	Chapter VI Diseases of the nervous system	0.0150723	36933	45	36888	0.435562	0.00860811	0.327734	0.134828	0.0634666	0.592001
BSN	25068#Mean FA in superior cerebellar peduncle on FA skeleton (right)	flexnonsynmtr	Chapter VI Diseases of the nervous system	0.0150727	34972	716	34256	0.0635436	0.0144761	0.0904684	0.0372183	0.0175193	0.163417
MC4R	1072#468#CD83#Q01151#OID20565#v1#Inflammation	URmtr	OLINK Proteomics	0.015073	45190	11	45179	0.69504	0.029108	0.710957	0.292489	0.137674	1.28424
PTPRG	1072#1742#MNAT1#P51948#OID31327#v1#OncologyII	UR	OLINK Proteomics	0.015073	44858	92	44766	0.252213	0.0087251	0.254423	0.10467	0.0492679	0.459579
GCK	1072#1481#KAZALD1#Q96I82#OID21339#v1#Oncology	flexdmg	OLINK Proteomics	0.0150738	45042	119	44923	0.202497	0.0072876	0.221249	0.0910232	0.0428425	0.399656
TNRC6B	1072#1844#NENF#Q9UMX5#OID31354#v1#OncologyII	flexdmg	OLINK Proteomics	0.0150752	45424	163	45261	-0.0723671	0.0111314	-0.190892	0.0785352	-0.344823	-0.0369622
RMC1	25057#Mean FA in pontine crossing tract on FA skeleton	rec	Chapter VI Diseases of the nervous system	0.0150765	34972	5	34967	-0.883485	-0.00485615	-1.08494	0.446359	-1.95982	-0.210067
PCSK1	1072#1571#LEO1#Q8WVC0#OID30991#v1#NeurologyII	flexdmg	OLINK Proteomics	0.015077	45520	272	45248	0.139313	0.0029592	0.147628	0.0607368	0.0285827	0.266673
IGF1R	23507#NMR Free Cholesterol in Medium VLDL	raredmgmtr	NMR Metabolomics	0.0150771	100432	197	100235	0.0590723	-0.000112311	0.166099	0.0683378	0.0321582	0.300041
HNF1A	25287#Mean L2 in fornix cres+stria terminalis on FA skeleton (left)	flexdmg	Chapter VI Diseases of the nervous system	0.0150776	34972	266	34706	0.0697126	0.00587688	0.130337	0.0536228	0.0252348	0.23544
TNK2	25592#Weighted-mean L1 in tract superior thalamic radiation (left)	rec	Chapter VI Diseases of the nervous system	0.0150787	34970	39	34931	0.440216	0.0032479	0.348608	0.143424	0.0674915	0.629724
SLTM	1072#263#BLMH#Q13867#OID20336#v1#Cardiometabolic	rec	OLINK Proteomics	0.0150824	45810	12	45798	-0.851095	-0.00193692	-0.686149	0.282309	-1.23948	-0.132818
GCK	1072#30#ACYP1#P07311#OID30642#v1#InflammationII	URmtr	OLINK Proteomics	0.0150844	44505	20	44485	-0.483239	-0.0138221	-0.531252	0.218583	-0.959678	-0.102826
TNRC6B	25544#Weighted-mean MO in tract anterior thalamic radiation (left)	raredmgmtr	Chapter VI Diseases of the nervous system	0.0150848	34970	29	34941	-0.867207	-0.00269111	-0.450249	0.185253	-0.813351	-0.0871475
IRS2	3063#Forced expiratory volume in 1-second (FEV1)	rec	Chapter X Diseases of the respiratory system	0.0150854	382521	92	382429	0.342424	0.0402674	0.185456	0.0763089	0.0358929	0.335019
PCSK1	1072#1198#GP2#P55259#OID20090#v1#Cardiometabolic	flexnonsynmtr	OLINK Proteomics	0.0150855	43883	224	43659	-0.167171	0.000985862	-0.157576	0.0648348	-0.284653	-0.0304981
PCSK1	1072#2452#SIGLEC8#Q9NYZ4#OID30261#v1#CardiometabolicII	UR	OLINK Proteomics	0.0150874	44457	49	44408	0.440092	0.033471	0.334211	0.137514	0.0646799	0.603741
GIGYF1	1072#1601#LONP1#P36776#OID30219#v1#CardiometabolicII	UR	OLINK Proteomics	0.0150876	44457	116	44341	0.153579	-0.018055	0.223652	0.0920239	0.0432832	0.40402
UBR2	25512#Weighted-mean FA in tract superior thalamic radiation (right)	raredmgmtr	Chapter VI Diseases of the nervous system	0.0150886	34970	78	34892	0.400233	-0.000247458	0.272949	0.112308	0.0528221	0.493076
RMC1	23282#Total tissue mass	flexnonsynmtr	Chapter XVIII Symptoms signs and abnormal clinical and laboratory findings not elsewhere classified	0.0150887	4636	14	4622	1.03348	0.00848646	0.559588	0.230174	0.108337	1.01084
APBA1	1072#1462#ITGB6#P18564#OID20493#v1#Inflammation	flexnonsynmtr	OLINK Proteomics	0.0150891	44437	214	44223	-0.0970188	0.000848719	-0.156381	0.0643456	-0.282499	-0.0302624
TNRC6B	1072#94#AKT3#Q9Y243#OID21197#v1#Oncology	flexdmg	OLINK Proteomics	0.0150898	43979	161	43818	0.258597	0.000932634	0.189867	0.0781243	0.0367415	0.342992
IRS2	1072#2#AAMDC#Q9H7C9#OID30236#v1#CardiometabolicII	raredmgmtr	OLINK Proteomics	0.0150898	44457	43	44414	0.528465	0.00850345	0.366925	0.150979	0.0710042	0.662845
MC4R	1072#2112#PPM1B#O75688#OID30548#v1#InflammationII	ptv	OLINK Proteomics	0.0150902	44339	17	44322	-0.38232	0.0080774	-0.590697	0.243055	-1.06709	-0.114305
MC4R	1072#2112#PPM1B#O75688#OID30548#v1#InflammationII	ptv5pcnt	OLINK Proteomics	0.0150902	44339	17	44322	-0.38232	0.0080774	-0.590697	0.243055	-1.06709	-0.114305
GIGYF1	25862#Volume of grey matter in Frontal Operculum Cortex (left)	ptv	Chapter VI Diseases of the nervous system	0.0150904	36929	4	36925	1.40083	0.00814058	1.12828	0.464253	0.218333	2.03823
GIGYF1	25862#Volume of grey matter in Frontal Operculum Cortex (left)	ptv5pcnt	Chapter VI Diseases of the nervous system	0.0150904	36929	4	36925	1.40083	0.00814058	1.12828	0.464253	0.218333	2.03823
IP6K1	1072#1918#NUDC#Q9Y266#OID20623#v1#Inflammation	ptv5pcnt	OLINK Proteomics	0.0150946	45752	2	45750	-1.76737	0.00206061	-1.69883	0.69905	-3.06898	-0.328678
IP6K1	1072#1918#NUDC#Q9Y266#OID20623#v1#Inflammation	ptv	OLINK Proteomics	0.0150946	45752	2	45750	-1.76737	0.00206061	-1.69883	0.69905	-3.06898	-0.328678
GIGYF1	1072#2666#TGM2#P21980#OID20141#v1#Cardiometabolic	raredmgmtr	OLINK Proteomics	0.0150961	45202	133	45069	-0.262806	-0.00800186	-0.205375	0.0845111	-0.371018	-0.0397321
RIF1	1072#263#BLMH#Q13867#OID20336#v1#Cardiometabolic	ptvraredmg	OLINK Proteomics	0.0150961	45810	151	45659	0.277347	-0.00193692	0.193693	0.0797038	0.0374719	0.349913
PCSK1	1072#2461#SKAP1#Q86WV1#OID20906#v1#Neurology	raredmg	OLINK Proteomics	0.0150982	44842	155	44687	0.221377	-0.0042294	0.195007	0.0802462	0.0377232	0.352291
APBA1	1072#2367#SCN4B#Q8IWT1#OID30277#v1#CardiometabolicII	flexdmg	OLINK Proteomics	0.0150993	44456	195	44261	-0.165916	0.00952608	-0.167966	0.0691195	-0.303442	-0.0324907
UBR2	25859#Volume of grey matter in Temporal Occipital Fusiform Cortex (right)	ptv	Chapter VI Diseases of the nervous system	0.0151009	36929	8	36921	-0.706433	0.0121232	-0.78814	0.324329	-1.42383	-0.152446
UBR2	25859#Volume of grey matter in Temporal Occipital Fusiform Cortex (right)	ptv5pcnt	Chapter VI Diseases of the nervous system	0.0151009	36929	8	36921	-0.706433	0.0121232	-0.78814	0.324329	-1.42383	-0.152446
RIF1	1072#2081#PLXNA4#Q9HCM2#OID20597#v1#Inflammation	ptvraredmg	OLINK Proteomics	0.015101	45190	152	45038	0.282482	-4.90791e-05	0.196083	0.0806913	0.0379269	0.35424
HNF1A	1072#2591#STX7#O15400#OID30560#v1#InflammationII	flexnonsynmtr	OLINK Proteomics	0.0151012	44339	131	44208	-0.254209	-0.00977795	-0.205032	0.0843741	-0.370407	-0.0396575
APBA1	1072#894#EFEMP1#Q12805#OID20414#v1#Cardiometabolic	flexnonsynmtr	OLINK Proteomics	0.0151013	45357	221	45136	-0.200047	0.0101722	-0.147638	0.0607555	-0.26672	-0.0285561
UBB	1072#445#CD3D#P04234#OID30827#v1#NeurologyII	URmtr	OLINK Proteomics	0.0151014	44185	6	44179	-0.924691	0.00542126	-0.991373	0.407967	-1.791	-0.191751
UBB	1072#445#CD3D#P04234#OID30827#v1#NeurologyII	UR	OLINK Proteomics	0.0151014	44185	6	44179	-0.924691	0.00542126	-0.991373	0.407967	-1.791	-0.191751
PCSK1	25035#Median T2star in hippocampus (right)	rec	Chapter VI Diseases of the nervous system	0.0151023	33482	2	33480	-1.83193	-0.00860483	-1.69245	0.696469	-3.05755	-0.327346
IP6K1	1072#1466#ITIH3#Q06033#OID20352#v1#Cardiometabolic	URmtr	OLINK Proteomics	0.0151029	45433	12	45421	0.928759	0.000707932	0.650002	0.267491	0.125715	1.17429
PTPRG	25103#Mean FA in tapetum on FA skeleton (left)	UR	Chapter VI Diseases of the nervous system	0.0151032	34972	71	34901	-0.327536	-0.00473242	-0.284221	0.116963	-0.513472	-0.0549705
IGF1R	23511#NMR Phospholipids in Small VLDL	ptvraredmg	NMR Metabolomics	0.0151034	100356	466	99890	0.0329255	-0.000124884	0.108257	0.0445514	0.0209367	0.195577
PCSK1	1072#1839#NEDD9#Q14511#OID30503#v1#InflammationII	ptvraredmg	OLINK Proteomics	0.0151054	44339	166	44173	0.103012	-0.00255073	0.18797	0.0773559	0.036351	0.339589
MC4R	1072#667#CR1#P17927#OID30697#v1#InflammationII	raredmgmtr	OLINK Proteomics	0.0151055	45513	45	45468	0.423181	0.014084	0.356512	0.146717	0.0689445	0.64408
PCSK1	25814#Volume of grey matter in Postcentral Gyrus (left)	raredmgmtr	Chapter VI Diseases of the nervous system	0.015106	36929	75	36854	-0.171554	0.0081113	-0.263528	0.10845	-0.476093	-0.0509622
NAA15	23477#NMR Acetone	flexdmg	NMR Metabolomics	0.0151063	100692	125	100567	0.225936	-0.000261381	0.219953	0.0905207	0.0425334	0.397372
TNRC6B	1072#258#BHLHE40#O14503#OID30873#v1#NeurologyII	syn	OLINK Proteomics	0.0151065	44185	194	43991	0.205027	-0.000125492	0.174627	0.0718656	0.0337691	0.315485
HNF4A	1072#1897#NPY#P01303#OID21388#v1#Oncology	URmtr	OLINK Proteomics	0.0151067	45621	24	45597	-0.701656	-0.00119094	-0.47991	0.197502	-0.867018	-0.0928034
SLTM	1072#2420#SESTD1#Q86VW0#OID20790#v1#Neurology	rec	OLINK Proteomics	0.015108	44217	12	44205	-0.947596	0.0119903	-0.691369	0.284528	-1.24905	-0.133688
TNRC6B	1072#846#DPEP1#P16444#OID20897#v1#Neurology	raredmg	OLINK Proteomics	0.0151087	44842	101	44741	-0.163595	-0.000123666	-0.235441	0.096895	-0.425357	-0.045525
GCK	4124#Heel bone mineral density (BMD) (right)	flexnonsynmtr	Chapter XIII Diseases of the musculoskeletal system and connective tissue	0.0151097	133362	279	133083	0.013408	-0.0305557	0.137744	0.0566901	0.0266323	0.248856
RIF1	1072#2401#SERPINA5#P05154#OID30763#v1#InflammationII	ptvraredmg	OLINK Proteomics	0.0151102	45104	152	44952	0.246253	0.0249021	0.192334	0.0791558	0.0371877	0.347481
PTPRG	1072#344#CALCA#P01258#OID20983#v1#Neurology	ptvraredmg	OLINK Proteomics	0.0151107	44842	284	44558	-0.167934	0.000544132	-0.117052	0.0481735	-0.211473	-0.0226315
RMC1	1072#1944#OPTC#Q9UBM4#OID21362#v1#Oncology	ptvraredmg	OLINK Proteomics	0.0151112	45042	116	44926	-0.176491	-0.000812462	-0.215992	0.088893	-0.390224	-0.0417602
GCK	1072#1955#OXT#P01178#OID21047#v1#Neurology	ptvraredmg	OLINK Proteomics	0.0151119	45644	107	45537	0.194789	-0.0202666	0.230745	0.0949653	0.0446111	0.416878
IRS2	23326#Femur neck bone area (right)	raredmgmtr	Chapter XIII Diseases of the musculoskeletal system and connective tissue	0.0151131	33972	35	33937	0.0422172	0.0198623	0.296262	0.121929	0.057276	0.535247
HNF4A	1072#386#CCL18#P55774#OID20395#v1#Cardiometabolic	raredmgmtr	OLINK Proteomics	0.0151131	44626	79	44547	0.19185	-0.00424894	0.262146	0.10789	0.0506797	0.473613
UBR2	1072#1648#LYVE1#Q9Y5Y7#OID30728#v1#InflammationII	raredmg	OLINK Proteomics	0.0151132	45680	182	45498	-0.221675	-0.0178894	-0.17649	0.0726371	-0.31886	-0.0341199
RIF1	1072#859#DSG3#P32926#OID21460#v1#Oncology	rec	OLINK Proteomics	0.0151142	45471	32	45439	-0.502877	0.0140212	-0.402681	0.165731	-0.727517	-0.0778451
GIGYF1	25203#Mean L1 in body of corpus callosum on FA skeleton	UR	Chapter VI Diseases of the nervous system	0.0151148	34972	64	34908	0.248825	-0.00173212	0.289675	0.119221	0.0559986	0.523352
MC4R	1072#430#CD27#P26842#OID21527#v1#Oncology	raredmg	OLINK Proteomics	0.015115	45388	83	45305	0.232614	0.00051311	0.257933	0.106158	0.0498613	0.466005
UBR3	1072#2272#REST#Q13127#OID31248#v1#OncologyII	rec	OLINK Proteomics	0.0151151	44039	17	44022	0.435028	0.00118282	0.590136	0.242884	0.114079	1.06619
UBR2	1072#1437#INSL4#Q14641#OID31370#v1#OncologyII	URmtr	OLINK Proteomics	0.0151155	45424	26	45398	0.598524	-0.00952024	0.467112	0.192252	0.0902958	0.843928
TNK2	1072#2473#SLC27A4#Q6P1M0#OID20814#v1#Neurology	raredmg	OLINK Proteomics	0.0151156	44217	192	44025	0.152371	-0.00117894	0.173335	0.0713402	0.0335067	0.313163
RMC1	1072#1587#LILRA2#Q8N149#OID21152#v1#Neurology	flexnonsynmtr	OLINK Proteomics	0.0151158	45260	240	45020	0.239594	0.0227627	0.149716	0.0616197	0.0289408	0.270492
PCSK1	23212#Femur total BMD (bone mineral density) (right)	syn	Chapter XIII Diseases of the musculoskeletal system and connective tissue	0.0151164	33950	67	33883	-0.155485	-0.00445919	-0.26134	0.10756	-0.472162	-0.0505177
UBR2	1072#1574#LETM1#O95202#OID31018#v1#NeurologyII	flexnonsynmtr	OLINK Proteomics	0.0151171	45520	273	45247	0.124804	0.00370204	0.146114	0.0601378	0.0282429	0.263985
GCK	23264#Gynoid tissue fat percentage	ptv	Chapter XIII Diseases of the musculoskeletal system and connective tissue	0.0151188	35204	1	35203	-2.50535	-0.00694396	-1.73804	0.715349	-3.14014	-0.335933
GCK	23264#Gynoid tissue fat percentage	ptv5pcnt	Chapter XIII Diseases of the musculoskeletal system and connective tissue	0.0151188	35204	1	35203	-2.50535	-0.00694396	-1.73804	0.715349	-3.14014	-0.335933
TNK2	1072#684#CRLF1#O75462#OID20699#v1#Inflammation	raredmgmtr	OLINK Proteomics	0.015119	45452	105	45347	-0.261171	-0.00956702	-0.228287	0.0939606	-0.412452	-0.0441231
MC4R	23241#Trunk BMD (bone mineral density)	raredmgmtr	Chapter XIII Diseases of the musculoskeletal system and connective tissue	0.0151197	35204	28	35176	0.298579	0.000952483	0.375706	0.154636	0.0726151	0.678798
RIF1	1072#929#ENOX2#Q16206#OID30152#v1#CardiometabolicII	raredmg	OLINK Proteomics	0.0151201	44108	116	43992	0.198744	-0.00384482	0.224118	0.0922455	0.0433155	0.404921
IGF1R	23485#NMR Cholesteryl Esters in Chylomicrons and Extremely Large VLDL	UR	NMR Metabolomics	0.0151208	100896	184	100712	0.215405	-0.000347804	0.166238	0.0684243	0.0321271	0.300349
SLTM	21002#Weight	flexnonsynmtr	Chapter XXI Factors influencing health status and contact with health services	0.0151209	418147	1932	416215	0.0145872	0.0136515	0.0482604	0.0198645	0.00932659	0.0871943
RIF1	1072#704#CSNK1D#P48730#OID30492#v1#InflammationII	raredmgmtr	OLINK Proteomics	0.0151215	44339	76	44263	0.291339	0.012654	0.277914	0.114389	0.0537095	0.502119
RMC1	1072#1356#IGSF8#Q969P0#OID20167#v1#Cardiometabolic	flexdmg	OLINK Proteomics	0.0151224	45276	175	45101	0.245964	0.000906686	0.18059	0.0743314	0.0348993	0.326281
UBR2	25375#Mean ICVF in sagittal stratum on FA skeleton (left)	flexnonsynmtr	Chapter VI Diseases of the nervous system	0.0151224	34970	217	34753	0.07868	-0.00349535	0.158419	0.065205	0.0306152	0.286223
APBA1	1072#2549#SPP1#P10451#OID20322#v1#Cardiometabolic	raredmgmtr	OLINK Proteomics	0.015123	45739	52	45687	-0.225817	0.0218509	-0.319319	0.131434	-0.576931	-0.0617074
RMC1	1072#1224#GSAP#A4D1B5#OID21173#v1#Oncology	flexnonsynmtr	OLINK Proteomics	0.0151234	44180	238	43942	0.145698	-0.0035371	0.157178	0.0646953	0.0303736	0.283982
RIF1	1072#761#DAPK2#Q9UIK4#OID30505#v1#InflammationII	ptvraredmg	OLINK Proteomics	0.0151234	44339	147	44192	0.218719	0.0191567	0.198686	0.0817806	0.0383949	0.358978
NAA15	25497#Weighted-mean FA in tract corticospinal tract (right)	syn	Chapter VI Diseases of the nervous system	0.0151236	34970	69	34901	-0.224618	0.00256738	-0.282856	0.116424	-0.511052	-0.0546607
RIF1	1072#1652#MAD1L1#Q9Y6D9#OID20904#v1#Neurology	raredmg	OLINK Proteomics	0.0151251	44767	121	44646	0.213476	0.013081	0.212617	0.087516	0.0410842	0.38415
UBR2	25352#Mean ICVF in medial lemniscus on FA skeleton (right)	raredmg	Chapter VI Diseases of the nervous system	0.0151252	34970	143	34827	0.216948	0.00250552	0.194903	0.080224	0.0376616	0.352145
TNK2	1072#1826#NCR3LG1#Q68D85#OID31490#v1#OncologyII	UR	OLINK Proteomics	0.0151255	45423	65	45358	0.231893	0.0293615	0.281959	0.116059	0.0544821	0.509436
MC4R	23302#Femur lower neck BMD (bone mineral density) (left)	ptv	Chapter XIII Diseases of the musculoskeletal system and connective tissue	0.015127	7219	3	7216	0.78689	-0.0117955	1.30924	0.538802	0.253028	2.36545
MC4R	23302#Femur lower neck BMD (bone mineral density) (left)	ptv5pcnt	Chapter XIII Diseases of the musculoskeletal system and connective tissue	0.015127	7219	3	7216	0.78689	-0.0117955	1.30924	0.538802	0.253028	2.36545
PCSK1	30720#Cystatin C	ptv	Chapter XVIII Symptoms signs and abnormal clinical and laboratory findings not elsewhere classified	0.0151273	400234	105	400129	0.17834	0.0124061	0.213186	0.0877552	0.0411885	0.385183
PCSK1	30720#Cystatin C	ptv5pcnt	Chapter XVIII Symptoms signs and abnormal clinical and laboratory findings not elsewhere classified	0.0151273	400234	105	400129	0.17834	0.0124061	0.213186	0.0877552	0.0411885	0.385183
HNF4A	1072#2353#SCARF2#Q96GP6#OID21048#v1#Neurology	flexnonsynmtr	OLINK Proteomics	0.0151274	45644	217	45427	0.190631	0.0306699	0.142271	0.0585622	0.0274885	0.257054
UBR2	NMR Free Cholesterol to Cholesteryl Esters in Very Large VLDL ratio	raredmg	NMR Metabolomics	0.0151281	100775	408	100367	-0.127171	0.000447713	-0.112235	0.0461999	-0.202786	-0.021684
UBR2	NMR Free Cholesterol to Cholesterol in Very Large VLDL percentage	raredmg	NMR Metabolomics	0.0151281	100775	408	100367	-0.127171	0.000447713	-0.112235	0.0461999	-0.202786	-0.021684
UBR2	NMR Cholesteryl Esters to Cholesterol in Very Large VLDL percentage	raredmg	NMR Metabolomics	0.0151281	100775	408	100367	0.127171	-0.000447713	0.112235	0.0461999	0.021684	0.202786
TNRC6B	25683#Weighted-mean OD in tract parahippocampal part of cingulum (left)	syn	Chapter VI Diseases of the nervous system	0.0151294	34969	127	34842	0.122491	-0.0114145	0.213707	0.0879675	0.0412879	0.386126
UBR3	1072#2269#RELT#Q969Z4#OID21142#v1#Neurology	rec	OLINK Proteomics	0.0151296	45260	19	45241	-0.783269	0.000490004	-0.496785	0.204493	-0.897594	-0.0959762
UBR2	1072#1016#FCGR2A#P12318#OID20391#v1#Cardiometabolic	UR	OLINK Proteomics	0.0151312	45054	58	44996	-0.435285	-0.0332301	-0.31228	0.128546	-0.564233	-0.0603269
IP6K1	1072#2115#PPP1CC#P36873#OID31360#v1#OncologyII	ptv	OLINK Proteomics	0.015132	45424	2	45422	-1.7697	-0.00519946	-1.69645	0.69833	-3.06519	-0.327713
IP6K1	1072#2115#PPP1CC#P36873#OID31360#v1#OncologyII	ptv5pcnt	OLINK Proteomics	0.015132	45424	2	45422	-1.7697	-0.00519946	-1.69645	0.69833	-3.06519	-0.327713
TNRC6B	NMR Cholesteryl Esters to Cholesterol in Small LDL percentage	flexnonsynmtr	NMR Metabolomics	0.0151321	99842	469	99373	-0.0726309	0.000364028	-0.107242	0.0441463	-0.193768	-0.020716
TNRC6B	NMR Free Cholesterol to Cholesterol in Small LDL percentage	flexnonsynmtr	NMR Metabolomics	0.0151321	99842	469	99373	0.0726309	-0.000364028	0.107242	0.0441463	0.020716	0.193768
TNRC6B	NMR Free Cholesterol to Cholesteryl Esters in Small LDL ratio	flexnonsynmtr	NMR Metabolomics	0.0151321	99842	469	99373	0.0726309	-0.000364028	0.107242	0.0441463	0.020716	0.193768
GIGYF1	25288#Mean L2 in superior longitudinal fasciculus on FA skeleton (right)	UR	Chapter VI Diseases of the nervous system	0.0151326	34972	64	34908	0.266084	-0.00340239	0.293539	0.120832	0.0567041	0.530375
UBR3	23102#Whole body water mass	rec	Chapter XXI Factors influencing health status and contact with health services	0.0151346	412030	120	411910	0.166976	0.0148765	0.137139	0.0564554	0.0264878	0.24779
HNF4A	1072#558#CHGB#P05060#OID21038#v1#Neurology	flexdmg	OLINK Proteomics	0.0151348	45497	280	45217	0.251663	0.0271124	0.140148	0.0576925	0.02707	0.253226
BSN	23422#NMR Free Cholesterol in HDL	flexdmg	NMR Metabolomics	0.0151364	99639	1021	98618	-0.0554734	0.00065407	-0.0650048	0.0267604	-0.117455	-0.0125548
IGF1R	23250#Arm lean mass (left)	flexnonsynmtr	Chapter XVIII Symptoms signs and abnormal clinical and laboratory findings not elsewhere classified	0.0151365	3904	9	3895	-0.0674864	0.00806925	0.491085	0.202078	0.0948956	0.887274
RMC1	1072#1222#GRPEL1#Q9HAV7#OID21309#v1#Oncology	syn	OLINK Proteomics	0.015137	45042	107	44935	-0.165161	0.00322523	-0.230998	0.0950931	-0.417382	-0.0446139
BSN	23631#NMR Cholesteryl Esters to Total Lipids in Very Large HDL percentage	URmtr	NMR Metabolomics	0.0151378	100311	106	100205	-0.253881	0.000424796	-0.231657	0.095367	-0.418575	-0.0447385
TNRC6B	1072#758#DAB2#P98082#OID21428#v1#Oncology	ptvraredmg	OLINK Proteomics	0.0151379	45621	136	45485	0.264928	0.000607624	0.206863	0.0851584	0.0399511	0.373775
HNF4A	1072#91#AKR7L#Q8NHP1#OID30488#v1#InflammationII	raredmgmtr	OLINK Proteomics	0.0151386	44339	78	44261	-0.347012	0.0164805	-0.269382	0.110896	-0.48674	-0.0520238
NAA15	1072#2279#RGMA#Q96B86#OID21065#v1#Neurology	ptvraredmg	OLINK Proteomics	0.0151387	45644	44	45600	0.392071	-0.00688877	0.361235	0.148709	0.0697624	0.652708
NAA15	NMR Cholesteryl Esters to Cholesterol in Chylomicrons and Extremely Large VLDL percentage	syn	NMR Metabolomics	0.0151397	100846	192	100654	0.137912	-0.000397687	0.173488	0.0714217	0.0335022	0.313474
NAA15	NMR Free Cholesterol to Cholesteryl Esters in Chylomicrons and Extremely Large VLDL ratio	syn	NMR Metabolomics	0.0151397	100846	192	100654	-0.137912	0.000397687	-0.173488	0.0714217	-0.313474	-0.0335022
NAA15	NMR Free Cholesterol to Cholesterol in Chylomicrons and Extremely Large VLDL percentage	syn	NMR Metabolomics	0.0151397	100846	192	100654	-0.137912	0.000397687	-0.173488	0.0714217	-0.313474	-0.0335022
IGF1R	25019#Volume of hippocampus (left)	UR	Chapter VI Diseases of the nervous system	0.0151399	36920	53	36867	-0.127288	0.00749846	-0.312369	0.128593	-0.564415	-0.0603231
NAA15	77#Heel bone ultrasound T-score manual entry	ptv	Chapter XIII Diseases of the musculoskeletal system and connective tissue	0.01514	36884	3	36881	-1.63175	-0.0157833	-1.37145	0.564585	-2.47805	-0.264845
NAA15	77#Heel bone ultrasound T-score manual entry	ptv5pcnt	Chapter XIII Diseases of the musculoskeletal system and connective tissue	0.01514	36884	3	36881	-1.63175	-0.0157833	-1.37145	0.564585	-2.47805	-0.264845
RMC1	20011#Interpolated Age of participant when operation took place	ptv	Chapter XXI Factors influencing health status and contact with health services	0.0151454	330068	86	329982	0.160453	-0.0100853	0.246974	0.101682	0.0476809	0.446267
RMC1	20011#Interpolated Age of participant when operation took place	ptv5pcnt	Chapter XXI Factors influencing health status and contact with health services	0.0151454	330068	86	329982	0.160453	-0.0100853	0.246974	0.101682	0.0476809	0.446267
UBR3	23106#Impedance of whole body	flexnonsynmtr	Chapter XXI Factors influencing health status and contact with health services	0.0151458	411985	1674	410311	-0.0553041	-0.0143306	-0.0449153	0.0184922	-0.0811594	-0.00867125
MC4R	1072#285#BRK1#Q8WUW1#OID20883#v1#Neurology	rec	OLINK Proteomics	0.0151475	44217	4	44213	-1.22705	0.00456526	-1.19065	0.490195	-2.15144	-0.229858
SLTM	1072#1177#GLRX#P35754#OID20195#v1#Cardiometabolic	ptvraredmg	OLINK Proteomics	0.0151485	44993	99	44894	-0.152761	-0.00268824	-0.237918	0.0979531	-0.429908	-0.0459287
RMC1	1072#491#CDH4#P55283#OID30875#v1#NeurologyII	ptvraredmg	OLINK Proteomics	0.0151497	44185	114	44071	-0.211373	-0.000853342	-0.228545	0.0940949	-0.412972	-0.044117
UBR2	25863#Volume of grey matter in Frontal Operculum Cortex (right)	rec	Chapter VI Diseases of the nervous system	0.0151519	36929	8	36921	1.39153	0.00509515	0.808078	0.332701	0.155975	1.46018
GIGYF1	25870#Volume of grey matter in Heschl's Gyrus (includes H1 and H2) (left)	ptvraredmg	Chapter VI Diseases of the nervous system	0.0151525	36929	265	36664	0.12926	0.00664714	0.13529	0.0557016	0.0261128	0.244466
PTPRG	1072#431#CD274#Q9NZQ7#OID20966#v1#Neurology	flexdmg	OLINK Proteomics	0.0151526	44914	637	44277	-0.0997474	0.0244721	-0.0935864	0.0385319	-0.16911	-0.0180632
APBA1	25093#Mean FA in cingulum hippocampus on FA skeleton (left)	URmtr	Chapter VI Diseases of the nervous system	0.0151533	34972	19	34953	-0.591375	0.00733065	-0.547181	0.225287	-0.988752	-0.105611
RMC1	25766#90th percentile of z-statistic (in group-defined mask) for faces-shapes contrast	raredmg	Chapter VI Diseases of the nervous system	0.0151536	30660	52	30608	-0.254921	-0.0038199	-0.326663	0.134495	-0.590278	-0.0630485
GCK	25630#Weighted-mean L3 in tract parahippocampal part of cingulum (right)	raredmg	Chapter VI Diseases of the nervous system	0.0151537	34970	76	34894	0.184093	-0.00977476	0.272866	0.112346	0.0526647	0.493067
RIF1	1072#852#DPT#Q07507#OID20278#v1#Cardiometabolic	flexnonsynmtr	OLINK Proteomics	0.0151545	45810	481	45329	-0.109607	-0.000363173	-0.100517	0.0413861	-0.181634	-0.0193993
PCSK1	1072#1270#HIP1R#O75146#OID31141#v1#NeurologyII	raredmgmtr	OLINK Proteomics	0.0151545	45412	110	45302	0.175174	-0.00253909	0.224436	0.0924076	0.0433153	0.405556
RMC1	1072#1784#MXRA8#Q9BRK3#OID30583#v1#InflammationII	UR	OLINK Proteomics	0.0151549	44654	41	44613	-0.362876	0.0301892	-0.352716	0.145225	-0.63736	-0.0680719
HNF1A	23295#Femur troch BMD (bone mineral density) (left)	UR	Chapter XIII Diseases of the musculoskeletal system and connective tissue	0.0151556	35238	39	35199	0.160941	0.000706214	0.319487	0.131543	0.061658	0.577316
MC4R	23439#NMR Apolipoprotein B	ptv	NMR Metabolomics	0.0151577	99976	37	99939	-0.340325	0.000137895	-0.372339	0.153312	-0.67283	-0.0718488
MC4R	23439#NMR Apolipoprotein B	ptv5pcnt	NMR Metabolomics	0.0151577	99976	37	99939	-0.340325	0.000137895	-0.372339	0.153312	-0.67283	-0.0718488
IRS2	1072#872#DYNC1H1#Q14204#OID31341#v1#OncologyII	flexdmg	OLINK Proteomics	0.0151584	45424	215	45209	0.204388	-0.00624913	0.16607	0.0683792	0.0320459	0.300095
MC4R	23208#Femur neck BMD (bone mineral density) (right)	ptv	Chapter XIII Diseases of the musculoskeletal system and connective tissue	0.0151593	34022	11	34011	0.830396	-0.00511754	0.668338	0.275186	0.128964	1.20771
MC4R	23208#Femur neck BMD (bone mineral density) (right)	ptv5pcnt	Chapter XIII Diseases of the musculoskeletal system and connective tissue	0.0151593	34022	11	34011	0.830396	-0.00511754	0.668338	0.275186	0.128964	1.20771
RIF1	1072#1999#PDCD6#O75340#OID20163#v1#Cardiometabolic	syn	OLINK Proteomics	0.0151599	45276	258	45018	-0.116207	-0.0122773	-0.150852	0.0621141	-0.272597	-0.0291074
UBR3	25018#Volume of pallidum (right)	ptv	Chapter VI Diseases of the nervous system	0.0151602	36920	11	36909	0.453108	0.00620964	0.680734	0.280294	0.13135	1.23012
UBR3	25018#Volume of pallidum (right)	ptv5pcnt	Chapter VI Diseases of the nervous system	0.0151602	36920	11	36909	0.453108	0.00620964	0.680734	0.280294	0.13135	1.23012
UBR3	25814#Volume of grey matter in Postcentral Gyrus (left)	ptv	Chapter VI Diseases of the nervous system	0.0151609	36929	11	36918	0.983158	0.00752564	0.68716	0.282942	0.132586	1.24173
UBR3	25814#Volume of grey matter in Postcentral Gyrus (left)	ptv5pcnt	Chapter VI Diseases of the nervous system	0.0151609	36929	11	36918	0.983158	0.00752564	0.68716	0.282942	0.132586	1.24173
NAA15	1072#1456#ITGAX#P20702#OID31325#v1#OncologyII	rec	OLINK Proteomics	0.015161	44858	2	44856	1.71447	0.00781055	1.7186	0.707649	0.331595	3.1056
TNK2	1072#78#AHSA1#O95433#OID31379#v1#OncologyII	URmtr	OLINK Proteomics	0.0151611	45424	49	45375	0.43855	-0.00109847	0.345631	0.142317	0.0666875	0.624574
MC4R	1072#2676#THTPA#Q9BU02#OID31375#v1#OncologyII	rec	OLINK Proteomics	0.0151613	45347	5	45342	-0.971732	0.000342307	-1.07623	0.44315	-1.94482	-0.207651
IGF1R	1072#2157#PRSS2#P07478#OID20364#v1#Cardiometabolic	ptv	OLINK Proteomics	0.0151618	45432	7	45425	1.14666	0.00983817	0.90305	0.371843	0.174233	1.63187
IGF1R	1072#2157#PRSS2#P07478#OID20364#v1#Cardiometabolic	ptv5pcnt	OLINK Proteomics	0.0151618	45432	7	45425	1.14666	0.00983817	0.90305	0.371843	0.174233	1.63187
SLTM	25729#Weighted-mean ISOVF in tract uncinate fasciculus (left)	URmtr	Chapter VI Diseases of the nervous system	0.0151628	34969	16	34953	0.65929	-0.00340264	0.587618	0.241959	0.113371	1.06186
IRS2	1072#998#FAM171A2#A8MVW0#OID31005#v1#NeurologyII	UR	OLINK Proteomics	0.0151642	45520	58	45462	-0.347933	-0.00299573	-0.318998	0.131355	-0.576455	-0.0615408
TNRC6B	1072#2842#VASH1#Q7L8A9#OID20516#v1#Inflammation	raredmgmtr	OLINK Proteomics	0.0151652	45190	28	45162	0.671852	0.00181593	0.457108	0.188226	0.0881815	0.826035
GIGYF1	1072#1098#FXN#Q16595#OID21442#v1#Oncology	raredmgmtr	OLINK Proteomics	0.0151665	45621	129	45492	0.223334	-0.0110104	0.213029	0.0877215	0.0410935	0.384965
SLTM	1072#2145#PRKD2#Q9BZL6#OID30140#v1#CardiometabolicII	rec	OLINK Proteomics	0.0151665	44108	11	44097	-0.537429	0.00339249	-0.729707	0.30048	-1.31865	-0.140761
MC4R	23313#Arm bone area (left)	syn	Chapter XIII Diseases of the musculoskeletal system and connective tissue	0.0151672	13000	12	12988	0.401518	0.0111739	0.460284	0.18952	0.0887972	0.83177
HNF4A	25848#Volume of grey matter in Parahippocampal Gyrus anterior division (left)	URmtr	Chapter VI Diseases of the nervous system	0.0151673	36929	16	36913	-0.642242	0.00802345	-0.543346	0.22374	-0.981882	-0.10481
APBA1	NMR Omega-6 Fatty Acids to Polyunsaturated Fatty Acids percentage	syn	NMR Metabolomics	0.0151676	99779	385	99394	0.0977515	-0.000364258	0.12031	0.049543	0.0232063	0.217414
APBA1	23459#NMR Omega-6 Fatty Acids to Omega-3 Fatty Acids ratio	syn	NMR Metabolomics	0.0151676	99779	385	99394	0.0977515	-0.000364258	0.12031	0.049543	0.0232063	0.217414
APBA1	NMR Omega-3 Fatty Acids to Polyunsaturated Fatty Acids percentage	syn	NMR Metabolomics	0.0151676	99779	385	99394	-0.0977515	0.000364258	-0.12031	0.049543	-0.217414	-0.0232063
SLTM	1072#2528#SOWAHA#Q2M3V2#OID30888#v1#NeurologyII	raredmg	OLINK Proteomics	0.0151686	44410	82	44328	-0.202095	0.00459245	-0.269146	0.110831	-0.486377	-0.0519142
TNRC6B	1072#1537#KYAT1#Q16773#OID20232#v1#Cardiometabolic	flexdmg	OLINK Proteomics	0.0151687	45201	165	45036	0.297019	-0.00324005	0.186438	0.0767734	0.0359609	0.336915
PCSK1	1072#130#ANXA1#P04083#OID30617#v1#InflammationII	URmtr	OLINK Proteomics	0.0151694	44426	39	44387	0.287465	0.00808241	0.378709	0.15595	0.0730446	0.684373
RIF1	1072#285#BRK1#Q8WUW1#OID20883#v1#Neurology	flexnonsynmtr	OLINK Proteomics	0.0151704	44217	465	43752	-0.0516202	0.00456526	-0.110982	0.0457019	-0.200558	-0.021405
MC4R	1072#2351#SCARB2#Q14108#OID20943#v1#Neurology	raredmg	OLINK Proteomics	0.015171	44060	80	43980	0.261087	0.0102468	0.249275	0.102651	0.0480765	0.450474
TNRC6B	1072#810#DIABLO#Q9NR28#OID20184#v1#Cardiometabolic	UR	OLINK Proteomics	0.0151719	45135	49	45086	0.405284	-0.000786652	0.344129	0.141713	0.066368	0.621889
IGF1R	25724#Weighted-mean ISOVF in tract posterior thalamic radiation (right)	raredmg	Chapter VI Diseases of the nervous system	0.0151734	34969	138	34831	0.279363	0.00532051	0.197579	0.0813639	0.0381029	0.357055
TNRC6B	25171#Mean MO in posterior limb of internal capsule on FA skeleton (left)	raredmgmtr	Chapter VI Diseases of the nervous system	0.0151752	34972	29	34943	0.578456	-0.0105476	0.444832	0.183187	0.0857791	0.803885
IGF1R	1072#1228#GSTA3#Q16772#OID21242#v1#Oncology	flexdmg	OLINK Proteomics	0.0151758	44180	384	43796	0.129731	-0.008454	0.122525	0.0504581	0.0236261	0.221424
MC4R	23327#Femur neck BMC (bone mineral content) (left)	ptv	Chapter XIII Diseases of the musculoskeletal system and connective tissue	0.0151792	35189	11	35178	0.658519	0.0076861	0.564097	0.232311	0.108759	1.01943
MC4R	23327#Femur neck BMC (bone mineral content) (left)	ptv5pcnt	Chapter XIII Diseases of the musculoskeletal system and connective tissue	0.0151792	35189	11	35178	0.658519	0.0076861	0.564097	0.232311	0.108759	1.01943
RMC1	1072#1068#FLT4#P35916#OID21491#v1#Oncology	flexnonsynmtr	OLINK Proteomics	0.0151813	45388	241	45147	0.139874	-0.033285	0.154235	0.0635203	0.0297339	0.278736
IP6K1	1072#418#CD164L2#Q6UWJ8#OID30922#v1#NeurologyII	raredmg	OLINK Proteomics	0.0151816	44410	25	44385	0.542671	-0.00137274	0.487405	0.200734	0.0939625	0.880847
UBR2	1072#1822#NCF2#P19878#OID20567#v1#Inflammation	flexdmg	OLINK Proteomics	0.0151824	45112	289	44823	-0.16275	-0.00238431	-0.138827	0.0571754	-0.250892	-0.0267623
TNK2	25211#Mean L1 in inferior cerebellar peduncle on FA skeleton (left)	raredmgmtr	Chapter VI Diseases of the nervous system	0.0151839	34972	95	34877	0.366962	0.00429939	0.248755	0.102449	0.0479512	0.449558
MC4R	1072#630#COL24A1#Q17RW2#OID31464#v1#OncologyII	rec	OLINK Proteomics	0.015184	45423	5	45418	-1.1605	0.0229168	-1.06482	0.438548	-1.92438	-0.205257
HNF1A	23004#EBNA-1 antigen for Epstein-Barr Virus	ptvraredmg	Chapter I Certain infectious and parasitic diseases	0.0151845	8098	38	8060	-0.463507	-0.0114315	-0.395224	0.162747	-0.71425	-0.0761992
GIGYF1	12680#Central augmentation pressure during PWA	flexnonsynmtr	Chapter IX Diseases of the circulatory system	0.0151868	37350	288	37062	0.110485	-0.000809037	0.134588	0.0554315	0.0259407	0.243235
SLTM	1072#1166#GIPR#P48546#OID30542#v1#InflammationII	UR	OLINK Proteomics	0.0151894	44339	40	44299	0.380368	-0.00417621	0.384475	0.158355	0.0740957	0.694853
GCK	1072#96#ALDH1A1#P00352#OID21128#v1#Neurology	raredmgmtr	OLINK Proteomics	0.0151914	45260	82	45178	0.28521	-0.0110253	0.253957	0.104601	0.0489384	0.458976
PCSK1	1072#1584#LHPP#Q9H008#OID20749#v1#Inflammation	rec	OLINK Proteomics	0.0151935	45308	6	45302	-0.546945	-0.000587684	-0.955476	0.393552	-1.72684	-0.184108
HNF4A	25418#Mean OD in posterior corona radiata on FA skeleton (right)	rec	Chapter VI Diseases of the nervous system	0.0151947	34970	1	34969	-1.94764	-0.00163941	-2.29078	0.943553	-4.14018	-0.441387
UBR2	23127#Trunk fat percentage	URmtr	Chapter XXI Factors influencing health status and contact with health services	0.0151951	411778	366	411412	0.153867	-0.00719669	0.114092	0.0469959	0.0219817	0.206203
IGF1R	5097#6mm weak meridian (left)	flexdmg	Chapter VII Diseases of the eye and adnexa	0.0151952	76430	608	75822	0.0785246	-0.00369598	0.0953642	0.0392809	0.0183738	0.172355
MC4R	1072#1050#FGFR4#P22455#OID30646#v1#InflammationII	ptvraredmg	OLINK Proteomics	0.0151957	44654	100	44554	-0.256369	0.0277556	-0.236836	0.0975526	-0.42804	-0.0456309
TNRC6B	1072#134#ANXA3#P12429#OID21036#v1#Neurology	flexdmg	OLINK Proteomics	0.015197	45565	166	45399	0.319308	-0.00128996	0.186068	0.0766424	0.0358476	0.336288
SLTM	25885#Volume of grey matter in Pallidum (right)	ptv	Chapter VI Diseases of the nervous system	0.0151972	36929	5	36924	-1.31621	0.00746707	-1.05288	0.433683	-1.90291	-0.202847
IP6K1	23122#Arm predicted mass (right)	raredmg	Chapter XXI Factors influencing health status and contact with health services	0.0151974	411898	178	411720	0.179924	0.0145908	0.111113	0.0457696	0.0214055	0.20082
BSN	25812#Volume of grey matter in Inferior Temporal Gyrus temporooccipital part (left)	ptv	Chapter VI Diseases of the nervous system	0.0151985	36929	3	36926	0.85739	0.0125625	1.33736	0.550867	0.25764	2.41707
BSN	25812#Volume of grey matter in Inferior Temporal Gyrus temporooccipital part (left)	ptv5pcnt	Chapter VI Diseases of the nervous system	0.0151985	36929	3	36926	0.85739	0.0125625	1.33736	0.550867	0.25764	2.41707
UBR3	1072#2173#PSMD1#Q99460#OID31058#v1#NeurologyII	raredmg	OLINK Proteomics	0.0151995	45520	158	45362	0.22272	-0.00584535	0.190346	0.0784065	0.0366681	0.344024
RMC1	23512#NMR Cholesterol in Small VLDL	ptv	NMR Metabolomics	0.0151997	100051	25	100026	0.723289	-0.000137791	0.479742	0.197618	0.0924139	0.867071
RMC1	23512#NMR Cholesterol in Small VLDL	ptv5pcnt	NMR Metabolomics	0.0151997	100051	25	100026	0.723289	-0.000137791	0.479742	0.197618	0.0924139	0.867071
IGF1R	1072#331#CA6#P23280#OID21096#v1#Neurology	raredmgmtr	OLINK Proteomics	0.0151999	45117	94	45023	-0.359698	-0.0151892	-0.233397	0.0961401	-0.421833	-0.0449606
RMC1	1072#2038#PGM2#Q96G03#OID30904#v1#NeurologyII	ptvraredmg	OLINK Proteomics	0.0152007	44410	113	44297	-0.245673	0.00237109	-0.228475	0.0941133	-0.412939	-0.0440111
APBA1	23604#NMR Phospholipids to Total Lipids in Very Small VLDL percentage	ptvraredmg	NMR Metabolomics	0.0152027	100236	367	99869	0.0945284	-0.000612664	0.118777	0.0489288	0.0228776	0.214677
IGF1R	1072#183#ARNTL#O00327#OID30168#v1#CardiometabolicII	flexnonsynmtr	OLINK Proteomics	0.0152042	44108	189	43919	0.128007	0.00610651	0.17643	0.0726776	0.0339808	0.318879
IP6K1	25289#Mean L2 in superior longitudinal fasciculus on FA skeleton (left)	UR	Chapter VI Diseases of the nervous system	0.0152062	34972	4	34968	1.04697	-0.000371169	1.17846	0.485454	0.226959	2.12997
IP6K1	25289#Mean L2 in superior longitudinal fasciculus on FA skeleton (left)	URmtr	Chapter VI Diseases of the nervous system	0.0152062	34972	4	34968	1.04697	-0.000371169	1.17846	0.485454	0.226959	2.12997
UBR3	1072#541#CFD#P00746#OID30738#v1#InflammationII	UR	OLINK Proteomics	0.0152062	45680	60	45620	0.244197	-0.00635931	0.301154	0.124058	0.0579979	0.54431
HNF1A	1072#2008#PDGFRB#P09619#OID20268#v1#Cardiometabolic	raredmg	OLINK Proteomics	0.015207	45810	213	45597	-0.147228	0.013462	-0.165187	0.068048	-0.298562	-0.0318115
MC4R	1072#479#CDC26#Q8NHZ8#OID31508#v1#OncologyII	ptv	OLINK Proteomics	0.0152071	45349	17	45332	-0.997276	0.00447324	-0.580422	0.239103	-1.04907	-0.111777
MC4R	1072#479#CDC26#Q8NHZ8#OID31508#v1#OncologyII	ptv5pcnt	OLINK Proteomics	0.0152071	45349	17	45332	-0.997276	0.00447324	-0.580422	0.239103	-1.04907	-0.111777
IGF1R	1072#32#ADA2#Q9NZK5#OID20394#v1#Cardiometabolic	raredmg	OLINK Proteomics	0.0152074	44988	206	44782	-0.142763	0.000616264	-0.163638	0.06741	-0.295762	-0.0315128
GCK	1072#2618#TALDO1#P37837#OID30414#v1#CardiometabolicII	flexnonsynmtr	OLINK Proteomics	0.0152074	45456	106	45350	0.249554	-0.00973142	0.228428	0.0941004	0.0439899	0.412866
IGF1R	1072#79#AHSG#P02765#OID30706#v1#InflammationII	flexdmg	OLINK Proteomics	0.0152075	45669	387	45282	0.141598	-0.00483295	0.123908	0.0510435	0.0238616	0.223954
HNF1A	1072#1151#GGH#Q92820#OID20416#v1#Cardiometabolic	raredmg	OLINK Proteomics	0.0152075	44485	201	44284	-0.225227	-0.0419472	-0.16922	0.0697099	-0.305853	-0.0325877
TNK2	1072#2657#TFRC#P02786#OID20369#v1#Cardiometabolic	flexdmg	OLINK Proteomics	0.0152089	45430	386	45044	0.0711584	-0.0527033	0.121115	0.0498936	0.0233224	0.218907
RMC1	1072#2881#VWF#P04275#OID20256#v1#Cardiometabolic	rec	OLINK Proteomics	0.0152095	45810	8	45802	-0.614632	-0.00575027	-0.846815	0.348851	-1.53057	-0.163062
PCSK1	1072#27#ACVRL1#P37023#OID20999#v1#Neurology	rec	OLINK Proteomics	0.0152106	44838	6	44832	1.13391	0.00667803	0.931992	0.383944	0.179456	1.68453
IGF1R	25670#Weighted-mean ICVF in tract posterior thalamic radiation (right)	raredmg	Chapter VI Diseases of the nervous system	0.0152133	34969	138	34831	0.293192	-0.00612478	0.197734	0.0814598	0.0380702	0.357398
NAA15	1072#920#ELOA#Q14241#OID21337#v1#Oncology	flexnonsynmtr	OLINK Proteomics	0.015215	45042	44	44998	-0.312945	-0.0136522	-0.358453	0.147675	-0.647899	-0.069008
PCSK1	1072#1145#GFRA2#O00451#OID21330#v1#Oncology	ptv	OLINK Proteomics	0.0152152	45042	15	45027	0.696848	0.0128028	0.621012	0.255844	0.119554	1.12247
PCSK1	1072#1145#GFRA2#O00451#OID21330#v1#Oncology	ptv5pcnt	OLINK Proteomics	0.0152152	45042	15	45027	0.696848	0.0128028	0.621012	0.255844	0.119554	1.12247
APBA1	NMR Cholesteryl Esters to Cholesterol in Very Large VLDL percentage	flexnonsynmtr	NMR Metabolomics	0.0152153	100775	501	100274	-0.121254	0.000808371	-0.101285	0.0417283	-0.183072	-0.0194983
APBA1	NMR Free Cholesterol to Cholesteryl Esters in Very Large VLDL ratio	flexnonsynmtr	NMR Metabolomics	0.0152153	100775	501	100274	0.121254	-0.000808371	0.101285	0.0417283	0.0194983	0.183072
APBA1	NMR Free Cholesterol to Cholesterol in Very Large VLDL percentage	flexnonsynmtr	NMR Metabolomics	0.0152153	100775	501	100274	0.121254	-0.000808371	0.101285	0.0417283	0.0194983	0.183072
RMC1	20011#Interpolated Age of participant when operation took place	flexnonsynmtr	Chapter XXI Factors influencing health status and contact with health services	0.0152161	330068	1653	328415	0.0444747	-0.0103265	0.0564282	0.0232482	0.0108624	0.101994
MC4R	23458#NMR Polyunsaturated Fatty Acids to Monounsaturated Fatty Acids ratio	ptv	NMR Metabolomics	0.0152177	99463	37	99426	0.113522	-6.30026e-05	0.355794	0.146586	0.0684868	0.643101
MC4R	23458#NMR Polyunsaturated Fatty Acids to Monounsaturated Fatty Acids ratio	ptv5pcnt	NMR Metabolomics	0.0152177	99463	37	99426	0.113522	-6.30026e-05	0.355794	0.146586	0.0684868	0.643101
UBB	1072#2727#TNFRSF1A#P19438#OID21155#v1#Neurology	syn	OLINK Proteomics	0.0152206	45260	56	45204	0.30458	0.019969	0.306404	0.126239	0.0589741	0.553833
MC4R	1072#2717#TNFRSF10B#O14763#OID20981#v1#Neurology	flexdmg	OLINK Proteomics	0.0152212	44914	118	44796	0.334541	0.0226691	0.203133	0.0836914	0.0390964	0.36717
PTPRG	1072#2186#PTGR1#Q14914#OID30297#v1#CardiometabolicII	raredmg	OLINK Proteomics	0.0152217	45616	254	45362	-0.145347	-0.0328688	-0.148362	0.0611259	-0.26817	-0.0285542
UBB	1072#1641#LYAR#Q9NX58#OID21264#v1#Oncology	ptv5pcnt	OLINK Proteomics	0.0152227	44180	8	44172	-0.955441	-0.00253366	-0.858235	0.3536	-1.5513	-0.165172
UBB	1072#1641#LYAR#Q9NX58#OID21264#v1#Oncology	ptv	OLINK Proteomics	0.0152227	44180	8	44172	-0.955441	-0.00253366	-0.858235	0.3536	-1.5513	-0.165172
APBA1	5983#ECG heart rate	URmtr	Chapter IX Diseases of the circulatory system	0.0152235	62932	40	62892	0.268635	-0.0289985	0.372884	0.153635	0.0717599	0.674008
HNF1A	1072#1434#INPP5J#Q15735#OID30975#v1#NeurologyII	raredmg	OLINK Proteomics	0.0152236	45520	213	45307	0.148233	0.00903601	0.16425	0.0676731	0.0316096	0.29689
HNF4A	22432#Total abdominal adipose tissue index	flexnonsynmtr	Chapter XXI Factors influencing health status and contact with health services	0.0152263	21799	98	21701	-0.226908	0.00364656	-0.243431	0.100295	-0.440017	-0.0468448
UBR2	25271#Mean L2 in anterior corona radiata on FA skeleton (left)	ptv	Chapter VI Diseases of the nervous system	0.0152273	34972	7	34965	-1.22165	0.00992894	-0.825983	0.340324	-1.49303	-0.158936
UBR2	25271#Mean L2 in anterior corona radiata on FA skeleton (left)	ptv5pcnt	Chapter VI Diseases of the nervous system	0.0152273	34972	7	34965	-1.22165	0.00992894	-0.825983	0.340324	-1.49303	-0.158936
UBR2	1072#1535#KRT6C#P48668#OID30169#v1#CardiometabolicII	raredmg	OLINK Proteomics	0.0152312	44108	178	43930	0.167725	0.00268886	0.18102	0.0745879	0.0348259	0.327213
HNF1A	1072#629#COL1A1#P02452#OID20335#v1#Cardiometabolic	raredmg	OLINK Proteomics	0.0152323	45810	213	45597	-0.226434	0.00278433	-0.163649	0.0674314	-0.295816	-0.0314826
IRS2	23518#NMR Phospholipids in Very Small VLDL	ptv	NMR Metabolomics	0.0152345	100624	8	100616	0.691239	-2.49103e-05	0.807861	0.332891	0.155397	1.46032
IRS2	23518#NMR Phospholipids in Very Small VLDL	ptv5pcnt	NMR Metabolomics	0.0152345	100624	8	100616	0.691239	-2.49103e-05	0.807861	0.332891	0.155397	1.46032
UBB	1072#408#CCND2#P30279#OID31316#v1#OncologyII	UR	OLINK Proteomics	0.0152345	44858	7	44851	-0.464817	-0.00672299	-0.913502	0.376415	-1.65128	-0.175722
UBB	1072#408#CCND2#P30279#OID31316#v1#OncologyII	URmtr	OLINK Proteomics	0.0152345	44858	7	44851	-0.464817	-0.00672299	-0.913502	0.376415	-1.65128	-0.175722
PTPRG	25133#Mean MD in posterior thalamic radiation on FA skeleton (left)	UR	Chapter VI Diseases of the nervous system	0.0152351	34972	71	34901	0.22632	0.0115993	0.272728	0.112379	0.0524617	0.492994
TNRC6B	1072#1854#NFKB2#Q00653#OID31258#v1#OncologyII	raredmg	OLINK Proteomics	0.0152352	44858	102	44756	-0.266387	0.000346034	-0.241064	0.0993328	-0.435758	-0.0463702
RMC1	1072#1230#GSTP1#P09211#OID20876#v1#Neurology	ptv5pcnt	OLINK Proteomics	0.015236	43931	11	43920	-0.71055	0.00581875	-0.731305	0.301344	-1.32194	-0.140666
RMC1	1072#1230#GSTP1#P09211#OID20876#v1#Neurology	ptv	OLINK Proteomics	0.015236	43931	11	43920	-0.71055	0.00581875	-0.731305	0.301344	-1.32194	-0.140666
MC4R	1072#1322#IDO1#P14902#OID31050#v1#NeurologyII	ptvraredmg	OLINK Proteomics	0.0152369	45520	99	45421	0.270794	0.000414043	0.23651	0.0974579	0.0454909	0.427529
RIF1	1072#2642#TDP1#Q9NUW8#OID31403#v1#OncologyII	flexdmg	OLINK Proteomics	0.0152373	45424	202	45222	0.108498	-0.0131088	0.170257	0.0701576	0.0327472	0.307767
MC4R	1072#1448#IST1#P53990#OID31497#v1#OncologyII	rec	OLINK Proteomics	0.0152385	45138	5	45133	-1.16381	-0.00353578	-1.0754	0.443144	-1.94397	-0.206832
UBR3	1072#2913#ZCCHC8#Q6NZY4#OID30117#v1#CardiometabolicII	URmtr	OLINK Proteomics	0.0152397	44108	35	44073	0.611112	0.00964988	0.409894	0.168908	0.0788309	0.740956
HNF1A	25911#Volume of grey matter in VIIIa Cerebellum (right)	URmtr	Chapter VI Diseases of the nervous system	0.0152404	36929	25	36904	-0.729166	0.00957548	-0.462211	0.190467	-0.835531	-0.0888908
APBA1	23597#NMR Free Cholesterol to Total Lipids in Medium VLDL percentage	URmtr	NMR Metabolomics	0.0152412	99696	69	99627	-0.414429	0.000213708	-0.257283	0.106024	-0.46509	-0.0494763
TNK2	25118#Mean MD in cerebral peduncle on FA skeleton (right)	flexdmg	Chapter VI Diseases of the nervous system	0.0152425	34972	305	34667	-0.0934539	0.000958854	-0.138803	0.0571987	-0.250914	-0.0266919
APBA1	1072#480#CDC27#P30260#OID21238#v1#Oncology	raredmg	OLINK Proteomics	0.0152427	44180	130	44050	-0.237583	0.000852915	-0.209306	0.086253	-0.378364	-0.0402489
RIF1	1072#1364#IL12A_IL12B#P29459_P29460#OID21327#v1#Oncology	flexdmg	OLINK Proteomics	0.0152438	45042	200	44842	0.237369	0.0246718	0.167744	0.0691264	0.0322551	0.303233
GIGYF1	1072#2367#SCN4B#Q8IWT1#OID30277#v1#CardiometabolicII	ptv	OLINK Proteomics	0.0152453	44456	42	44414	0.556484	0.00952608	0.360859	0.14871	0.0693845	0.652333
GIGYF1	1072#2367#SCN4B#Q8IWT1#OID30277#v1#CardiometabolicII	ptv5pcnt	OLINK Proteomics	0.0152453	44456	42	44414	0.556484	0.00952608	0.360859	0.14871	0.0693845	0.652333
PTPRG	25448#Mean ISOVF in medial lemniscus on FA skeleton (right)	ptvraredmg	Chapter VI Diseases of the nervous system	0.0152457	34970	229	34741	0.194011	0.00454706	0.159915	0.0659006	0.0307477	0.289082
RMC1	NMR Total Free Cholesterol to Total Lipids percentage	URmtr	NMR Metabolomics	0.0152459	98103	45	98058	0.489763	-8.94264e-05	0.339204	0.13979	0.0652175	0.61319
PCSK1	1072#1438#INSL5#Q9Y5Q6#OID31448#v1#OncologyII	URmtr	OLINK Proteomics	0.0152474	45423	41	45382	0.29833	0.0203538	0.358206	0.14762	0.0688686	0.647544
IRS2	23557#NMR Triglycerides in Very Large HDL	raredmg	NMR Metabolomics	0.0152479	100597	154	100443	-0.186106	0.000323921	-0.191476	0.0789111	-0.346141	-0.0368114
MC4R	1072#696#CSF1#P09603#OID20719#v1#Inflammation	raredmg	OLINK Proteomics	0.0152497	45452	83	45369	0.267616	0.00312388	0.260999	0.107562	0.0501745	0.471823
PCSK1	23219#Femur wards BMD (bone mineral density) T-score (right)	syn	Chapter XIII Diseases of the musculoskeletal system and connective tissue	0.0152507	33999	67	33932	-0.361941	-0.00613859	-0.282474	0.116412	-0.510646	-0.0543016
HNF1A	1072#1292#HRG#P04196#OID30770#v1#InflammationII	flexnonsynmtr	OLINK Proteomics	0.0152516	45461	133	45328	0.142031	0.00246331	0.206973	0.0852992	0.0397857	0.374161
RMC1	25295#Mean L2 in tapetum on FA skeleton (left)	flexdmg	Chapter VI Diseases of the nervous system	0.015252	34972	114	34858	0.218093	0.00327867	0.224851	0.0926664	0.0432221	0.40648
GCK	1072#1319#ICOSLG#O75144#OID21351#v1#Oncology	ptv	OLINK Proteomics	0.0152528	45042	5	45037	1.09763	-0.00332371	1.07995	0.44508	0.207583	1.95231
GCK	1072#1319#ICOSLG#O75144#OID21351#v1#Oncology	ptv5pcnt	OLINK Proteomics	0.0152528	45042	5	45037	1.09763	-0.00332371	1.07995	0.44508	0.207583	1.95231
IGF1R	1072#2334#S100A4#P26447#OID21519#v1#Oncology	syn	OLINK Proteomics	0.0152536	45388	330	45058	0.0720501	-0.0140988	0.13177	0.0543071	0.0253276	0.238213
PTPRG	25544#Weighted-mean MO in tract anterior thalamic radiation (left)	URmtr	Chapter VI Diseases of the nervous system	0.0152549	34970	44	34926	-0.471727	-0.00266018	-0.364996	0.150428	-0.659839	-0.0701532
IGF1R	1072#319#C8B#P07358#OID30719#v1#InflammationII	raredmgmtr	OLINK Proteomics	0.0152555	45680	96	45584	0.368782	0.00252429	0.242571	0.0999737	0.0466209	0.438521
MC4R	1072#2710#TMSB10#P63313#OID21118#v1#Neurology	rec	OLINK Proteomics	0.0152563	45260	5	45255	-0.648733	0.00171502	-1.07335	0.442374	-1.94041	-0.206285
GIGYF1	1072#2560#SRPX#P78539#OID30310#v1#CardiometabolicII	ptv5pcnt	OLINK Proteomics	0.0152569	45616	42	45574	-0.800077	0.0211728	-0.345192	0.14227	-0.624043	-0.0663402
GIGYF1	1072#2560#SRPX#P78539#OID30310#v1#CardiometabolicII	ptv	OLINK Proteomics	0.0152569	45616	42	45574	-0.800077	0.0211728	-0.345192	0.14227	-0.624043	-0.0663402
IP6K1	1072#1149#GGACT#Q9BVM4#OID30290#v1#CardiometabolicII	ptv	OLINK Proteomics	0.0152575	45616	2	45614	-1.77392	0.00454539	-1.69453	0.698399	-3.0634	-0.325652
IP6K1	1072#1149#GGACT#Q9BVM4#OID30290#v1#CardiometabolicII	ptv5pcnt	OLINK Proteomics	0.0152575	45616	2	45614	-1.77392	0.00454539	-1.69453	0.698399	-3.0634	-0.325652
SLTM	1072#556#CHEK2#O96017#OID20054#v1#Cardiometabolic	ptv	OLINK Proteomics	0.0152596	44454	10	44444	0.821486	0.00558903	0.769405	0.317117	0.147851	1.39096
GCK	5265#Corneal resistance factor (left)	ptv	Chapter VII Diseases of the eye and adnexa	0.0152597	89373	8	89365	0.781296	0.0338523	0.848736	0.349821	0.163091	1.53438
GCK	5265#Corneal resistance factor (left)	ptv5pcnt	Chapter VII Diseases of the eye and adnexa	0.0152597	89373	8	89365	0.781296	0.0338523	0.848736	0.349821	0.163091	1.53438
HNF1A	25348#Mean ICVF in splenium of corpus callosum on FA skeleton	raredmg	Chapter VI Diseases of the nervous system	0.0152612	34970	143	34827	-0.188026	-0.00745475	-0.196155	0.0808474	-0.354618	-0.0376917
TNRC6B	25300#Mean L3 in splenium of corpus callosum on FA skeleton	UR	Chapter VI Diseases of the nervous system	0.0152661	34972	44	34928	-0.369143	0.00433032	-0.348205	0.143523	-0.629515	-0.0668949
PCSK1	23101#Whole body fat-free mass	flexnonsynmtr	Chapter XXI Factors influencing health status and contact with health services	0.0152667	411995	2010	409985	-0.00207003	0.015	0.0334707	0.0137967	0.00642967	0.0605117
MC4R	1072#838#DNM3#Q9UQ16#OID31000#v1#NeurologyII	raredmg	OLINK Proteomics	0.0152683	45520	83	45437	0.226804	0.014151	0.2618	0.107912	0.0502901	0.47331
GCK	1072#2324#RTN4R#Q9BZR6#OID21424#v1#Oncology	flexnonsynmtr	OLINK Proteomics	0.0152691	45621	105	45516	-0.316146	-0.0134653	-0.231122	0.095268	-0.417849	-0.0443956
MC4R	22408#Abdominal subcutaneous adipose tissue volume (ASAT)	URmtr	Chapter XXI Factors influencing health status and contact with health services	0.0152693	21800	6	21794	0.892061	0.00179816	0.936902	0.386173	0.179974	1.69383
PTPRG	1072#45#ADAMTSL2#Q86TH1#OID30370#v1#CardiometabolicII	UR	OLINK Proteomics	0.0152707	45606	92	45514	-0.219411	-0.00201774	-0.249744	0.102945	-0.451518	-0.0479694
PTPRG	1072#118#ANGPT2#O15123#OID21463#v1#Oncology	ptvraredmg	OLINK Proteomics	0.0152708	45621	290	45331	-0.209028	0.00456935	-0.139752	0.0576065	-0.252662	-0.0268428
RIF1	25225#Mean L1 in superior corona radiata on FA skeleton (left)	flexnonsynmtr	Chapter VI Diseases of the nervous system	0.0152724	34972	353	34619	-0.12931	0.00374263	-0.121147	0.0499375	-0.219026	-0.0232679
HNF1A	30830#SHBG	ptv5pcnt	Chapter XVIII Symptoms signs and abnormal clinical and laboratory findings not elsewhere classified	0.0152744	362988	29	362959	-0.186604	0.0121222	-0.407569	0.168013	-0.73687	-0.0782686
GCK	25872#Volume of grey matter in Planum Temporale (left)	ptvraredmg	Chapter VI Diseases of the nervous system	0.0152757	36929	84	36845	-0.259969	0.0128846	-0.238513	0.0983199	-0.431223	-0.0458033
APBA1	1072#897#EFNA4#P52798#OID20935#v1#Neurology	raredmg	OLINK Proteomics	0.0152781	44838	133	44705	-0.0787579	0.0122185	-0.203091	0.083721	-0.367186	-0.0389968
PTPRG	1072#1170#GLA#P06280#OID30594#v1#InflammationII	URmtr	OLINK Proteomics	0.0152783	44582	58	44524	-0.422351	-0.00748362	-0.309265	0.127489	-0.559146	-0.0593833
PTPRG	1072#2354#SCG2#P13521#OID21400#v1#Oncology	UR	OLINK Proteomics	0.0152802	45419	91	45328	-0.218689	0.0199734	-0.246959	0.101807	-0.446503	-0.047416
UBR2	1072#586#CLEC3B#P05452#OID30756#v1#InflammationII	ptvraredmg	OLINK Proteomics	0.0152804	44778	195	44583	-0.177002	-0.0133509	-0.167606	0.0690944	-0.303033	-0.0321802
SLTM	1072#886#EDEM2#Q9BV94#OID30136#v1#CardiometabolicII	rec	OLINK Proteomics	0.0152831	44108	11	44097	-0.317409	-0.000351813	-0.732553	0.301997	-1.32447	-0.140633
UBR2	25081#Mean FA in superior corona radiata on FA skeleton (left)	rec	Chapter VI Diseases of the nervous system	0.015285	34972	8	34964	0.967875	-0.00395915	0.832786	0.343321	0.159865	1.50571
IGF1R	1072#781#DDA1#Q9BW61#OID30126#v1#CardiometabolicII	URmtr	OLINK Proteomics	0.0152851	44108	43	44065	0.661795	0.00266373	0.370505	0.152745	0.0711226	0.669888
IRS2	25392#Mean OD in middle cerebellar peduncle on FA skeleton	URmtr	Chapter VI Diseases of the nervous system	0.0152857	34970	23	34947	0.404032	-0.00813528	0.499636	0.20598	0.0959093	0.903363
TNRC6B	1072#2064#PLA2G4A#P47712#OID20685#v1#Inflammation	raredmgmtr	OLINK Proteomics	0.0152885	45452	28	45424	0.804411	0.000634537	0.454242	0.187272	0.0871845	0.821299
IRS2	1072#1068#FLT4#P35916#OID21491#v1#Oncology	raredmg	OLINK Proteomics	0.0152912	45388	83	45305	0.348747	-0.0329183	0.262085	0.108054	0.0502972	0.473872
NAA15	23014#LANA antigen for Kaposi's Sarcoma-Associated Herpesvirus	flexnonsynmtr	Chapter I Certain infectious and parasitic diseases	0.0152917	8098	4	8094	1.08095	-0.0248588	1.20175	0.49538	0.230676	2.17282
HNF4A	1072#1905#NSFL1C#Q9UNZ2#OID21022#v1#Neurology	URmtr	OLINK Proteomics	0.0152921	45644	23	45621	-0.751685	-0.00891779	-0.488634	0.201459	-0.883496	-0.0937713
UBB	25731#Discrepancy between T1 brain image and standard-space brain template (linearly-aligned)	raredmg	Chapter VI Diseases of the nervous system	0.0152941	36933	4	36929	1.05494	0.00887163	1.09625	0.451978	0.210361	1.98214
UBB	25731#Discrepancy between T1 brain image and standard-space brain template (linearly-aligned)	raredmgmtr	Chapter VI Diseases of the nervous system	0.0152941	36933	4	36929	1.05494	0.00887163	1.09625	0.451978	0.210361	1.98214
SLTM	1072#917#ELAC1#Q9H777#OID31029#v1#NeurologyII	rec	OLINK Proteomics	0.0152956	45520	12	45508	-0.871143	0.00857324	-0.694444	0.286322	-1.25564	-0.133248
PCSK1	25175#Mean MO in anterior corona radiata on FA skeleton (left)	ptv	Chapter VI Diseases of the nervous system	0.0152959	34972	8	34964	-0.982938	-0.00977427	-0.844303	0.348107	-1.5266	-0.162003
PCSK1	25175#Mean MO in anterior corona radiata on FA skeleton (left)	ptv5pcnt	Chapter VI Diseases of the nervous system	0.0152959	34972	8	34964	-0.982938	-0.00977427	-0.844303	0.348107	-1.5266	-0.162003
TNRC6B	1072#132#ANXA11#P50995#OID20583#v1#Inflammation	raredmgmtr	OLINK Proteomics	0.0152963	45115	28	45087	0.569763	0.00127806	0.456959	0.188407	0.0876778	0.82624
RIF1	23130#Trunk predicted mass	ptvraredmg	Chapter XXI Factors influencing health status and contact with health services	0.0153006	411642	1295	410347	-0.00938046	0.0165316	0.0415436	0.01713	0.00796933	0.0751179
NAA15	1072#135#ANXA4#P09525#OID20123#v1#Cardiometabolic	flexnonsynmtr	OLINK Proteomics	0.015301	45065	44	45021	-0.422029	-0.000713982	-0.360525	0.148653	-0.651888	-0.0691613
IGF1R	1072#1658#MAMDC4#Q6UXC1#OID31342#v1#OncologyII	ptv	OLINK Proteomics	0.0153013	45424	7	45417	0.626184	0.014891	0.898956	0.370664	0.172449	1.62546
IGF1R	1072#1658#MAMDC4#Q6UXC1#OID31342#v1#OncologyII	ptv5pcnt	OLINK Proteomics	0.0153013	45424	7	45417	0.626184	0.014891	0.898956	0.370664	0.172449	1.62546
UBR2	1072#2662#TGFBI#Q15582#OID20417#v1#Cardiometabolic	ptv	OLINK Proteomics	0.0153025	44984	9	44975	0.745802	-0.0119314	0.791708	0.326446	0.151868	1.43155
UBR2	1072#2662#TGFBI#Q15582#OID20417#v1#Cardiometabolic	ptv5pcnt	OLINK Proteomics	0.0153025	44984	9	44975	0.745802	-0.0119314	0.791708	0.326446	0.151868	1.43155
MC4R	1072#2077#PLSCR3#Q9NRY6#OID31146#v1#NeurologyII	rec	OLINK Proteomics	0.0153029	45428	5	45423	-1.25984	0.00573661	-1.07084	0.441544	-1.93628	-0.205409
UBR3	23040#VacA antigen for Helicobacter pylori	ptvraredmg	Chapter I Certain infectious and parasitic diseases	0.015304	8098	27	8071	0.363549	-0.0398869	0.45765	0.188673	0.0878015	0.827498
MC4R	1072#1915#NUB1#Q9Y5A7#OID20510#v1#Inflammation	rec	OLINK Proteomics	0.0153047	45190	5	45185	-0.90029	-0.00321469	-1.07429	0.442973	-1.94252	-0.206055
UBR3	1072#1168#GJA8#P48165#OID31187#v1#OncologyII	rec	OLINK Proteomics	0.015306	44039	17	44022	0.382872	0.00765064	0.588644	0.242725	0.112899	1.06439
MC4R	1072#637#COL6A3#P12111#OID20292#v1#Cardiometabolic	raredmgmtr	OLINK Proteomics	0.0153062	45810	45	45765	0.436258	0.00319593	0.348117	0.143545	0.0667666	0.629467
RMC1	1072#2895#WNT9A#O14904#OID20460#v1#Inflammation	raredmgmtr	OLINK Proteomics	0.0153065	44437	34	44403	-0.207646	0.0393508	-0.366899	0.15129	-0.66343	-0.0703683
GIGYF1	1072#436#CD300C#Q08708#OID21010#v1#Neurology	syn	OLINK Proteomics	0.0153066	45644	236	45408	-0.0306213	0.0341222	-0.151779	0.0625857	-0.274448	-0.0291097
TNK2	1072#567#CHRDL2#Q6WN34#OID20223#v1#Cardiometabolic	flexdmg	OLINK Proteomics	0.0153069	45276	383	44893	-0.0865617	-0.017669	-0.118007	0.0486601	-0.213382	-0.0226324
APBA1	3761#Age hay fever rhinitis or eczema diagnosed	rec	Chapter X Diseases of the respiratory system	0.0153073	83504	7	83497	-1.24893	-0.028525	-0.885454	0.365124	-1.60109	-0.169813
UBR2	1072#2288#RIPK4#P57078#OID30138#v1#CardiometabolicII	flexnonsynmtr	OLINK Proteomics	0.0153097	44108	262	43846	-0.142539	0.00452333	-0.149963	0.0618389	-0.271168	-0.0287579
IGF1R	25008#Volume of white matter	flexnonsynmtr	Chapter VI Diseases of the nervous system	0.0153104	36933	145	36788	-0.067598	0.0178611	-0.1626	0.0670498	-0.29402	-0.0311807
IP6K1	23608#NMR Triglycerides to Total Lipids in Very Small VLDL percentage	UR	NMR Metabolomics	0.0153108	100236	29	100207	-0.549555	0.000162544	-0.397518	0.163926	-0.718811	-0.0762253
RMC1	1072#338#CACNB1#Q02641#OID30820#v1#NeurologyII	ptv	OLINK Proteomics	0.0153116	44185	11	44174	-0.915931	0.00687699	-0.732499	0.302059	-1.32454	-0.140457
RMC1	1072#338#CACNB1#Q02641#OID30820#v1#NeurologyII	ptv5pcnt	OLINK Proteomics	0.0153116	44185	11	44174	-0.915931	0.00687699	-0.732499	0.302059	-1.32454	-0.140457
UBR3	1072#1659#MAN1A2#O60476#OID30262#v1#CardiometabolicII	ptv	OLINK Proteomics	0.0153122	44457	6	44451	0.771153	0.03659	0.931919	0.384296	0.178692	1.68515
UBR3	1072#1659#MAN1A2#O60476#OID30262#v1#CardiometabolicII	ptv5pcnt	OLINK Proteomics	0.0153122	44457	6	44451	0.771153	0.03659	0.931919	0.384296	0.178692	1.68515
MC4R	25792#Volume of grey matter in Inferior Frontal Gyrus pars opercularis (left)	ptvraredmg	Chapter VI Diseases of the nervous system	0.0153128	36929	86	36843	0.206943	0.00837485	0.249902	0.103052	0.0479171	0.451887
PTPRG	1072#2739#TNFSF14#O43557#OID20953#v1#Neurology	UR	OLINK Proteomics	0.0153129	44914	90	44824	-0.170816	0.0129636	-0.254427	0.104919	-0.46007	-0.0487842
NAA15	1072#2838#USP8#P40818#OID20110#v1#Cardiometabolic	flexnonsynmtr	OLINK Proteomics	0.0153136	44454	44	44410	-0.440934	9.98036e-05	-0.359141	0.148101	-0.649421	-0.06886
TNRC6B	25515#Weighted-mean MD in tract acoustic radiation (left)	raredmgmtr	Chapter VI Diseases of the nervous system	0.0153138	34970	29	34941	-0.483442	-0.000278391	-0.450746	0.185875	-0.815067	-0.0864243
RIF1	23309#Ribs bone area	URmtr	Chapter XIII Diseases of the musculoskeletal system and connective tissue	0.0153168	35205	38	35167	0.141366	0.00549971	0.306351	0.126334	0.0587312	0.55397
SLTM	1072#501#CDKN2D#P55273#OID21295#v1#Oncology	rec	OLINK Proteomics	0.0153171	45042	12	45030	-0.838169	0.00945424	-0.695433	0.28679	-1.25755	-0.13332
RIF1	1072#1996#PDCD1#Q15116#OID21396#v1#Oncology	ptvraredmg	OLINK Proteomics	0.0153174	45541	152	45389	0.160898	0.00340832	0.193499	0.0797973	0.0370947	0.349903
UBR2	1072#708#CSRP3#P50461#OID30176#v1#CardiometabolicII	ptvraredmg	OLINK Proteomics	0.0153181	44108	191	43917	-0.224236	0.000854403	-0.171908	0.0708939	-0.310862	-0.0329548
TNRC6B	1072#92#AKT1S1#Q96B36#OID20895#v1#Neurology	raredmgmtr	OLINK Proteomics	0.0153189	44217	27	44190	0.468217	-0.00517981	0.45708	0.188498	0.0876194	0.82654
RIF1	1072#647#COQ7#Q99807#OID30217#v1#CardiometabolicII	raredmg	OLINK Proteomics	0.015319	44457	122	44335	0.31739	0.0153116	0.215222	0.0887573	0.0412565	0.389188
IRS2	1072#2051#PIKFYVE#Q9Y2I7#OID30465#v1#InflammationII	raredmgmtr	OLINK Proteomics	0.0153197	44339	44	44295	0.309977	0.000875251	0.358651	0.147908	0.0687488	0.648552
GIGYF1	25338#Mean L3 in superior fronto-occipital fasciculus on FA skeleton (right)	UR	Chapter VI Diseases of the nervous system	0.0153198	34972	64	34908	0.294939	0.00705227	0.270906	0.111721	0.0519296	0.489882
HNF4A	1072#436#CD300C#Q08708#OID21010#v1#Neurology	flexnonsynmtr	OLINK Proteomics	0.0153218	45644	217	45427	0.166903	0.033101	0.158234	0.0652572	0.0303289	0.286139
GIGYF1	1072#209#ATP5PO#P48047#OID20811#v1#Neurology	flexdmg	OLINK Proteomics	0.0153233	44217	545	43672	0.0378102	0.00393816	0.104345	0.0430336	0.0199988	0.188692
UBR3	1072#8#ABRAXAS2#Q15018#OID30130#v1#CardiometabolicII	ptvraredmg	OLINK Proteomics	0.0153255	44108	159	43949	-0.232335	-0.0113588	-0.190237	0.0784584	-0.344017	-0.0364574
APBA1	23595#NMR Cholesterol to Total Lipids in Medium VLDL percentage	raredmgmtr	NMR Metabolomics	0.0153261	99696	118	99578	-0.194222	0.000276564	-0.195307	0.0805517	-0.353188	-0.037427
HNF1A	1072#960#ERCC1#P07992#OID31223#v1#OncologyII	flexnonsynmtr	OLINK Proteomics	0.0153267	44039	127	43912	0.263072	-0.000100665	0.215874	0.0890327	0.0413685	0.39038
HNF4A	20154#Forced expiratory volume in 1-second (FEV1) predicted percentage	flexdmg	Chapter X Diseases of the respiratory system	0.0153274	244964	1366	243598	-0.0567778	0.00248432	-0.0656506	0.0270772	-0.118721	-0.0125799
UBR3	25639#Weighted-mean L3 in tract middle cerebellar peduncle	flexdmg	Chapter VI Diseases of the nervous system	0.0153279	34970	145	34825	0.177206	0.000278391	0.19701	0.0812526	0.0377519	0.356267
GCK	20007#Interpolated Age of participant when cancer first diagnosed	URmtr	Chapter II Neoplasms	0.015328	35544	17	35527	0.901304	0.00981921	0.443692	0.182992	0.085022	0.802362
NAA15	1072#520#CEMIP2#Q9UHN6#OID30499#v1#InflammationII	flexnonsynmtr	OLINK Proteomics	0.0153286	44339	43	44296	-0.391348	-0.00120034	-0.369317	0.15232	-0.667866	-0.0707674
BSN	25413#Mean OD in retrolenticular part of internal capsule on FA skeleton (left)	ptvraredmg	Chapter VI Diseases of the nervous system	0.0153287	34970	244	34726	-0.180197	-0.00309323	-0.155108	0.0639718	-0.280495	-0.0297216
UBR3	1072#2781#TRIM24#O15164#OID31271#v1#OncologyII	flexnonsynmtr	OLINK Proteomics	0.015329	44791	202	44589	-0.161411	0.000495105	-0.169483	0.0699012	-0.30649	-0.0324752
MC4R	1072#1581#LGALS9#O00182#OID20781#v1#Inflammation	ptvraredmg	OLINK Proteomics	0.0153299	45236	100	45136	0.373881	0.0118816	0.22733	0.0937604	0.0435579	0.411102
IP6K1	23608#NMR Triglycerides to Total Lipids in Very Small VLDL percentage	URmtr	NMR Metabolomics	0.0153308	100236	26	100210	-0.577297	0.000175047	-0.420607	0.173481	-0.760627	-0.0805861
SLTM	51#Seated height	ptv	Chapter XXI Factors influencing health status and contact with health services	0.0153312	418382	76	418306	-0.159285	0.0392288	-0.215368	0.088831	-0.389474	-0.0412619
RMC1	48#Waist circumference	flexnonsynmtr	Chapter XXI Factors influencing health status and contact with health services	0.0153316	418636	2097	416539	0.0294625	0.00274089	0.0465623	0.0192052	0.00892065	0.084204
UBR3	1072#1742#MNAT1#P51948#OID31327#v1#OncologyII	ptv	OLINK Proteomics	0.015332	44858	6	44852	0.863739	0.0087251	0.992833	0.409494	0.190217	1.79545
UBR3	1072#1742#MNAT1#P51948#OID31327#v1#OncologyII	ptv5pcnt	OLINK Proteomics	0.015332	44858	6	44852	0.863739	0.0087251	0.992833	0.409494	0.190217	1.79545
TNK2	1072#1683#MAX#P61244#OID20877#v1#Neurology	raredmgmtr	OLINK Proteomics	0.0153324	44217	103	44114	0.226419	-0.0067852	0.238045	0.0981819	0.0456063	0.430483
IRS2	23111#Leg fat percentage (right)	ptvraredmg	Chapter XXI Factors influencing health status and contact with health services	0.0153329	412000	896	411104	0.0597395	-0.0129932	0.0499269	0.0205933	0.00956474	0.090289
HNF1A	25837#Volume of grey matter in Paracingulate Gyrus (right)	raredmg	Chapter VI Diseases of the nervous system	0.0153332	36929	150	36779	-0.20943	0.00837485	-0.179802	0.0741598	-0.325157	-0.034447
HNF4A	1072#300#C1GALT1C1#Q96EU7#OID30180#v1#CardiometabolicII	syn	OLINK Proteomics	0.0153341	44108	90	44018	-0.170841	0.00113083	-0.255863	0.105533	-0.462709	-0.0490165
IGF1R	1072#136#ANXA5#P08758#OID20810#v1#Neurology	rec	OLINK Proteomics	0.0153343	44067	24	44043	0.365148	0.00110734	0.49061	0.202357	0.0939871	0.887233
PCSK1	1072#32#ADA2#Q9NZK5#OID20394#v1#Cardiometabolic	URmtr	OLINK Proteomics	0.0153355	44988	40	44948	0.204448	0.000616264	0.370207	0.152698	0.0709177	0.669497
NAA15	1072#236#BAMBI#Q13145#OID21267#v1#Oncology	URmtr	OLINK Proteomics	0.0153369	44180	16	44164	0.868112	0.0224536	0.588886	0.242898	0.112802	1.06497
RMC1	NMR Free Cholesterol to Total Lipids in LDL percentage	flexnonsynmtr	NMR Metabolomics	0.0153383	99443	489	98954	0.0904619	-0.000592344	0.0991247	0.0408874	0.0189859	0.179263
SLTM	1072#2425#SF3B4#Q15427#OID21278#v1#Oncology	ptv5pcnt	OLINK Proteomics	0.0153384	45042	11	45031	0.482963	0.000590882	0.721176	0.297468	0.138134	1.30422
TNRC6B	1072#1683#MAX#P61244#OID20877#v1#Neurology	flexdmg	OLINK Proteomics	0.015339	44217	158	44059	0.204692	-0.00667232	0.192321	0.0793285	0.0368362	0.347807
MC4R	23499#NMR Cholesteryl Esters in Large VLDL	flexdmg	NMR Metabolomics	0.0153394	101137	338	100799	-0.180875	0.000322191	-0.125473	0.0517562	-0.226915	-0.0240314
IP6K1	1072#2652#TFF1#P04155#OID21154#v1#Neurology	ptv	OLINK Proteomics	0.0153413	45050	2	45048	1.10157	-0.0106845	1.59762	0.658998	0.30597	2.88926
IP6K1	1072#2652#TFF1#P04155#OID21154#v1#Neurology	ptv5pcnt	OLINK Proteomics	0.0153413	45050	2	45048	1.10157	-0.0106845	1.59762	0.658998	0.30597	2.88926
NAA15	1072#1221#GRP#P07492#OID30264#v1#CardiometabolicII	flexdmg	OLINK Proteomics	0.0153413	44457	47	44410	-0.139321	-0.0069324	-0.348666	0.143821	-0.630557	-0.0667753
RMC1	23403#NMR VLDL Cholesterol	raredmg	NMR Metabolomics	0.0153414	99361	165	99196	-0.19384	0.000264883	-0.179454	0.0740242	-0.324541	-0.0343674
NAA15	1072#2630#TBCC#Q15814#OID20942#v1#Neurology	flexnonsynmtr	OLINK Proteomics	0.015343	44914	44	44870	-0.366669	0.0012099	-0.362353	0.149469	-0.655315	-0.0693919
IGF1R	1072#1251#HBZ#P02008#OID30307#v1#CardiometabolicII	rec	OLINK Proteomics	0.015344	45616	24	45592	0.668428	0.00138549	0.486374	0.200629	0.0931385	0.87961
GCK	23226#Head BMD (bone mineral density)	flexdmg	Chapter XIII Diseases of the musculoskeletal system and connective tissue	0.0153477	35205	87	35118	0.35117	-0.00463942	0.253381	0.104522	0.0485146	0.458248
GCK	1072#1756#MRI1#Q9BV20#OID30891#v1#NeurologyII	raredmg	OLINK Proteomics	0.0153477	44410	99	44311	0.22453	-0.000149753	0.241312	0.0995445	0.0462031	0.436421
HNF4A	1072#2722#TNFRSF13B#O14836#OID20702#v1#Inflammation	raredmg	OLINK Proteomics	0.0153485	45300	124	45176	0.191868	-0.0289953	0.212619	0.0877089	0.040708	0.38453
RMC1	25114#Mean MD in inferior cerebellar peduncle on FA skeleton (right)	ptvraredmg	Chapter VI Diseases of the nervous system	0.0153506	34972	79	34893	-0.339701	3.09308e-05	-0.268062	0.110581	-0.484804	-0.0513193
UBB	23415#NMR Total Esterified Cholesterol	flexnonsynmtr	NMR Metabolomics	0.0153507	99287	29	99258	-0.458087	0.000189343	-0.404559	0.166895	-0.731671	-0.0774479
GCK	25869#Volume of grey matter in Planum Polare (right)	raredmgmtr	Chapter VI Diseases of the nervous system	0.0153507	36929	64	36865	-0.351998	0.00702782	-0.275076	0.113475	-0.49749	-0.0526617
UBB	1072#1609#LRG1#P02750#OID30751#v1#InflammationII	URmtr	OLINK Proteomics	0.0153539	45680	7	45673	0.704596	0.0258283	0.873083	0.360181	0.167123	1.57904
UBB	1072#1609#LRG1#P02750#OID30751#v1#InflammationII	UR	OLINK Proteomics	0.0153539	45680	7	45673	0.704596	0.0258283	0.873083	0.360181	0.167123	1.57904
NAA15	1072#998#FAM171A2#A8MVW0#OID31005#v1#NeurologyII	flexnonsynmtr	OLINK Proteomics	0.0153551	45520	44	45476	0.399666	-0.00299573	0.36551	0.150789	0.0699616	0.661059
UBR2	1072#1633#LTBR#P36941#OID20768#v1#Inflammation	raredmgmtr	OLINK Proteomics	0.0153553	45015	86	44929	-0.247032	0.0288401	-0.251465	0.10374	-0.454797	-0.0481319
SLTM	1072#2038#PGM2#Q96G03#OID30904#v1#NeurologyII	UR	OLINK Proteomics	0.0153581	44410	38	44372	-0.534119	0.00237109	-0.39298	0.162126	-0.71075	-0.0752102
GIGYF1	25162#Mean MO in inferior cerebellar peduncle on FA skeleton (right)	ptv	Chapter VI Diseases of the nervous system	0.0153586	34972	4	34968	-1.0808	-0.00266005	-1.15136	0.474997	-2.08237	-0.22035
GIGYF1	25162#Mean MO in inferior cerebellar peduncle on FA skeleton (right)	ptv5pcnt	Chapter VI Diseases of the nervous system	0.0153586	34972	4	34968	-1.0808	-0.00266005	-1.15136	0.474997	-2.08237	-0.22035
IP6K1	25097#Mean FA in superior longitudinal fasciculus on FA skeleton (left)	UR	Chapter VI Diseases of the nervous system	0.0153609	34972	4	34968	-1.08947	0.00247446	-1.18629	0.489417	-2.14556	-0.227013
IP6K1	25097#Mean FA in superior longitudinal fasciculus on FA skeleton (left)	URmtr	Chapter VI Diseases of the nervous system	0.0153609	34972	4	34968	-1.08947	0.00247446	-1.18629	0.489417	-2.14556	-0.227013
UBR2	1072#1299#HSD17B14#Q9BPX1#OID31098#v1#NeurologyII	rec	OLINK Proteomics	0.0153618	45493	7	45486	-1.30408	0.0225356	-0.909266	0.375137	-1.64454	-0.173992
MC4R	23629#NMR Phospholipids to Total Lipids in Very Large HDL percentage	URmtr	NMR Metabolomics	0.0153622	100311	32	100279	0.167855	-4.9976e-05	0.392031	0.161745	0.0750137	0.709049
HNF4A	1072#1892#NPR1#P16066#OID30116#v1#CardiometabolicII	raredmgmtr	OLINK Proteomics	0.0153628	44108	75	44033	-0.361977	0.008519	-0.280832	0.115864	-0.507927	-0.0537364
HNF4A	1072#468#CD83#Q01151#OID20565#v1#Inflammation	flexdmg	OLINK Proteomics	0.015363	45190	276	44914	0.145594	0.0287889	0.14194	0.058561	0.0271595	0.25672
TNRC6B	1072#2300#RNF31#Q96EP0#OID30473#v1#InflammationII	raredmgmtr	OLINK Proteomics	0.015364	44339	27	44312	0.656946	0.00202558	0.466591	0.192506	0.0892765	0.843906
RIF1	1072#1054#FHIP2A#Q5W0V3#OID30187#v1#CardiometabolicII	flexdmg	OLINK Proteomics	0.0153651	44108	196	43912	-0.226045	0.00625729	-0.173453	0.071564	-0.31372	-0.0331867
HNF1A	1072#1483#KCNC4#Q03721#OID30813#v1#NeurologyII	ptv	OLINK Proteomics	0.0153654	44185	3	44182	1.58888	0.00838293	1.4007	0.577905	0.26799	2.5334
HNF1A	1072#1483#KCNC4#Q03721#OID30813#v1#NeurologyII	ptv5pcnt	OLINK Proteomics	0.0153654	44185	3	44182	1.58888	0.00838293	1.4007	0.577905	0.26799	2.5334
TNK2	25640#Weighted-mean L3 in tract medial lemniscus (left)	ptv	Chapter VI Diseases of the nervous system	0.0153662	34970	46	34924	0.473068	-0.00389748	0.353364	0.145792	0.0676065	0.639122
UBR2	1072#543#CFHR2#P36980#OID30720#v1#InflammationII	ptv	OLINK Proteomics	0.0153667	45394	9	45385	1.03966	0.00246734	0.804907	0.332097	0.153992	1.45582
UBR2	1072#543#CFHR2#P36980#OID30720#v1#InflammationII	ptv5pcnt	OLINK Proteomics	0.0153667	45394	9	45385	1.03966	0.00246734	0.804907	0.332097	0.153992	1.45582
IRS2	1072#2498#SMOC1#Q9H4F8#OID21461#v1#Oncology	ptvraredmg	OLINK Proteomics	0.0153671	45621	114	45507	0.139203	0.0203446	0.209722	0.0865296	0.0401225	0.379321
SLTM	25665#Weighted-mean ICVF in tract inferior longitudinal fasciculus (right)	syn	Chapter VI Diseases of the nervous system	0.0153673	34969	90	34879	0.183947	-0.00377384	0.246941	0.101885	0.0472432	0.446639
PCSK1	1072#555#CHCHD6#Q9BRQ6#OID31426#v1#OncologyII	flexdmg	OLINK Proteomics	0.0153675	45424	273	45151	0.117268	0.0178694	0.143042	0.0590184	0.0273654	0.258719
GCK	1072#1213#GPR37#O15354#OID20095#v1#Cardiometabolic	URmtr	OLINK Proteomics	0.0153725	44454	19	44435	-0.622313	0.00808418	-0.539141	0.222457	-0.975161	-0.103122
APBA1	30600#Albumin	flexnonsynmtr	Chapter XVIII Symptoms signs and abnormal clinical and laboratory findings not elsewhere classified	0.015373	366538	1893	364645	-0.0404291	0.00836819	-0.054641	0.0225465	-0.0988314	-0.0104505
UBB	1072#1599#LMOD1#P29536#OID30212#v1#CardiometabolicII	syn	OLINK Proteomics	0.0153732	44457	59	44398	0.282815	0.0255128	0.278508	0.114917	0.0532689	0.503748
GIGYF1	NMR Free Cholesterol to Cholesterol in HDL percentage	raredmg	NMR Metabolomics	0.0153736	99435	671	98764	-0.108152	0.000718432	-0.0920408	0.0379785	-0.166478	-0.0176035
GIGYF1	NMR Free Cholesterol to Cholesteryl Esters in HDL percentage	raredmg	NMR Metabolomics	0.0153736	99435	671	98764	-0.108152	0.000718432	-0.0920408	0.0379785	-0.166478	-0.0176035
GIGYF1	NMR Cholesteryl Esters to Cholesterol in HDL percentage	raredmg	NMR Metabolomics	0.0153736	99435	671	98764	0.108152	-0.000718432	0.0920408	0.0379785	0.0176035	0.166478
TNRC6B	25650#Weighted-mean ICVF in tract acoustic radiation (left)	flexdmg	Chapter VI Diseases of the nervous system	0.0153745	34969	120	34849	0.2848	-0.000927991	0.217825	0.0898782	0.0416606	0.393989
TNK2	1072#1385#IL1A#P01583#OID20488#v1#Inflammation	raredmg	OLINK Proteomics	0.0153752	44437	187	44250	-0.200637	0.00164751	-0.177407	0.0732025	-0.320885	-0.033929
SLTM	23201#L1-L4 average height	ptv	Chapter XIII Diseases of the musculoskeletal system and connective tissue	0.0153772	33502	3	33499	-1.30807	0.017651	-1.13835	0.469713	-2.059	-0.217693
APBA1	1072#1252#HCG22#E2RYF7#OID30088#v1#CardiometabolicII	syn	OLINK Proteomics	0.0153784	44108	173	43935	0.115121	-0.00502592	0.184322	0.076058	0.0352467	0.333397
IRS2	1072#2475#SLC34A3#Q8N130#OID31203#v1#OncologyII	flexnonsynmtr	OLINK Proteomics	0.0153795	44039	353	43686	0.11144	0.0029948	0.129513	0.0534424	0.0247648	0.234261
HNF1A	1072#2123#PPP3R1#P63098#OID20902#v1#Neurology	raredmgmtr	OLINK Proteomics	0.0153805	44914	110	44804	-0.246033	0.00323464	-0.228052	0.0941048	-0.412499	-0.0436052
GIGYF1	1072#1338#IGDCC3#Q8IVU1#OID30862#v1#NeurologyII	UR	OLINK Proteomics	0.0153824	44185	116	44069	0.144921	0.00135531	0.225381	0.0930043	0.0430913	0.407671
IRS2	1072#1479#JPT2#Q9H910#OID31520#v1#OncologyII	flexdmg	OLINK Proteomics	0.0153829	45423	214	45209	0.154401	0.00529556	0.164649	0.0679435	0.031479	0.29782
PCSK1	1072#1071#FN1#P02751#OID30787#v1#InflammationII	flexdmg	OLINK Proteomics	0.0153856	45680	275	45405	0.0684762	0.000145632	0.144215	0.0595126	0.0275692	0.26086
IRS2	23305#Head bone area	raredmg	Chapter XIII Diseases of the musculoskeletal system and connective tissue	0.0153869	35205	57	35148	-0.251844	-0.000307245	-0.279568	0.115368	-0.505693	-0.0534419
RMC1	23203#L1-L4 BMC (bone mineral content)	rec	Chapter XIII Diseases of the musculoskeletal system and connective tissue	0.0153879	33502	6	33496	-0.294755	0.0118745	-0.77749	0.320847	-1.40636	-0.148619
APBA1	1072#1712#MFAP3#P55082#OID20057#v1#Cardiometabolic	syn	OLINK Proteomics	0.0153886	44454	172	44282	0.176415	0.00541437	0.185291	0.0764654	0.0354172	0.335164
HNF1A	25767#90th percentile of BOLD effect (in group-defined amygdala activation mask) for faces-shapes contrast	raredmg	Chapter VI Diseases of the nervous system	0.0153888	30660	120	30540	-0.294853	0.00113182	-0.221788	0.0915257	-0.401182	-0.0423939
IRS2	1072#1755#MRC1#P22897#OID30694#v1#InflammationII	raredmgmtr	OLINK Proteomics	0.0153912	45669	46	45623	-0.190472	-0.0107104	-0.341664	0.141001	-0.618028	-0.0652998
TNK2	1072#2543#SPINT1#O43278#OID21109#v1#Neurology	ptv5pcnt	OLINK Proteomics	0.0153935	45117	46	45071	0.351524	-0.0187802	0.355137	0.146565	0.0678684	0.642407
GIGYF1	25209#Mean L1 in medial lemniscus on FA skeleton (left)	ptv	Chapter VI Diseases of the nervous system	0.015394	34972	4	34968	-1.20662	0.00593874	-1.20522	0.497389	-2.18012	-0.230321
GIGYF1	25209#Mean L1 in medial lemniscus on FA skeleton (left)	ptv5pcnt	Chapter VI Diseases of the nervous system	0.015394	34972	4	34968	-1.20662	0.00593874	-1.20522	0.497389	-2.18012	-0.230321
HNF4A	1072#827#DNAJB1#P25685#OID21363#v1#Oncology	URmtr	OLINK Proteomics	0.0153965	45042	23	45019	-0.555003	-0.0160037	-0.494599	0.204126	-0.89469	-0.0945086
HNF4A	25824#Volume of grey matter in Lateral Occipital Cortex superior division (left)	UR	Chapter VI Diseases of the nervous system	0.0153983	36929	23	36906	-0.540719	0.00647145	-0.474573	0.195863	-0.858469	-0.0906762
PCSK1	1072#367#CAT#P04040#OID30712#v1#InflammationII	rec	OLINK Proteomics	0.0153983	44917	6	44911	-0.957245	-0.0114276	-0.940245	0.388055	-1.70084	-0.17965
SLTM	23304#Trunk bone area	ptv	Chapter XIII Diseases of the musculoskeletal system and connective tissue	0.0153997	35205	4	35201	-1.32577	0.0157009	-0.848368	0.350137	-1.53465	-0.162088
HNF4A	1072#686#CRTAC1#Q9NQ79#OID20279#v1#Cardiometabolic	ptvraredmg	OLINK Proteomics	0.0153998	45810	132	45678	0.104615	0.00423703	0.198789	0.0820449	0.0379796	0.359598
MC4R	25852#Volume of grey matter in Lingual Gyrus (left)	raredmg	Chapter VI Diseases of the nervous system	0.0153999	36929	75	36854	0.118873	0.0145538	0.242131	0.0999325	0.0462607	0.438002
HNF4A	1072#2373#SCT#P09683#OID30951#v1#NeurologyII	flexdmg	OLINK Proteomics	0.0154	44410	269	44141	0.199234	0.0290063	0.147057	0.060694	0.0280958	0.266018
IP6K1	1072#872#DYNC1H1#Q14204#OID31341#v1#OncologyII	syn	OLINK Proteomics	0.0154004	45424	49	45375	-0.499596	-0.0041498	-0.346387	0.142963	-0.626596	-0.0661774
TNRC6B	1072#1906#NT5C#Q8TCD5#OID30294#v1#CardiometabolicII	raredmgmtr	OLINK Proteomics	0.0154006	45616	28	45588	0.605294	0.00403495	0.453834	0.187309	0.0867046	0.820964
SLTM	1072#2922#ZP4#Q12836#OID31185#v1#OncologyII	raredmgmtr	OLINK Proteomics	0.0154011	44039	27	44012	0.620649	-0.000452994	0.466071	0.192361	0.0890406	0.843102
TNRC6B	1072#2402#SERPINA6#P08185#OID30743#v1#InflammationII	raredmg	OLINK Proteomics	0.0154021	45680	104	45576	-0.154669	0.0161901	-0.213433	0.0880907	-0.386092	-0.0407736
IGF1R	23624#NMR Phospholipids to Total Lipids in Small LDL percentage	URmtr	NMR Metabolomics	0.0154028	99757	98	99659	-0.304202	0.000301521	-0.240483	0.0992579	-0.435027	-0.0459387
IRS2	25595#Weighted-mean L1 in tract uncinate fasciculus (right)	ptv	Chapter VI Diseases of the nervous system	0.015403	34970	4	34966	-1.4381	0.0021034	-1.14148	0.471125	-2.0649	-0.21806
IRS2	25595#Weighted-mean L1 in tract uncinate fasciculus (right)	ptv5pcnt	Chapter VI Diseases of the nervous system	0.015403	34970	4	34966	-1.4381	0.0021034	-1.14148	0.471125	-2.0649	-0.21806
MC4R	1072#2623#TARS1#P26639#OID31343#v1#OncologyII	UR	OLINK Proteomics	0.0154034	45424	14	45410	0.299131	0.00236782	0.646595	0.266874	0.123517	1.16967
TNRC6B	1072#2702#TMEM106A#Q96A25#OID31411#v1#OncologyII	flexdmg	OLINK Proteomics	0.0154036	45424	163	45261	0.220467	0.00178197	0.18931	0.0781356	0.0361631	0.342457
UBR3	23117#Leg fat-free mass (left)	URmtr	Chapter XXI Factors influencing health status and contact with health services	0.0154038	411957	361	411596	0.0887824	0.0125643	0.0812985	0.0335562	0.0155293	0.147068
RMC1	23101#Whole body fat-free mass	ptvraredmg	Chapter XXI Factors influencing health status and contact with health services	0.0154039	411995	961	411034	0.0287935	0.0148931	0.0482799	0.0199277	0.00922219	0.0873376
RMC1	1072#2824#ULBP2#Q9BZM5#OID20919#v1#Neurology	syn	OLINK Proteomics	0.0154042	44914	111	44803	-0.223936	0.0341308	-0.216314	0.0892816	-0.391307	-0.0413203
APBA1	1072#1817#NBL1#P41271#OID21486#v1#Oncology	URmtr	OLINK Proteomics	0.015405	45388	35	45353	-0.503219	0.00298093	-0.396253	0.163551	-0.716816	-0.0756902
MC4R	1072#481#CDC37#Q16543#OID21470#v1#Oncology	rec	OLINK Proteomics	0.0154059	45388	5	45383	-1.06814	0.000684147	-1.07312	0.44293	-1.94127	-0.204974
IRS2	1072#1989#PCDHB15#Q9Y5E8#OID31377#v1#OncologyII	ptvraredmg	OLINK Proteomics	0.0154062	45424	116	45308	0.256307	0.0120347	0.223189	0.092121	0.0426301	0.403748
BSN	1072#1148#GGA1#Q9UJY5#OID20838#v1#Neurology	flexdmg	OLINK Proteomics	0.0154067	44217	420	43797	0.170095	0.00995841	0.118389	0.0488653	0.0226125	0.214166
UBR3	23457#NMR Docosahexaenoic Acid to Total Fatty Acids percentage	syn	NMR Metabolomics	0.0154074	99463	412	99051	-0.0456676	0.000176407	-0.111858	0.0461708	-0.202352	-0.0213638
MC4R	23510#NMR Total Lipids in Small VLDL	ptvraredmg	NMR Metabolomics	0.0154094	99987	283	99704	-0.128025	0.000338431	-0.138498	0.0571678	-0.250546	-0.0264496
TNK2	1072#571#CINP#Q9BW66#OID31328#v1#OncologyII	ptv	OLINK Proteomics	0.0154125	44858	37	44821	-0.390139	0.00439958	-0.398784	0.164608	-0.721418	-0.0761499
IRS2	1072#2535#SPART#Q8N0X7#OID30656#v1#InflammationII	raredmgmtr	OLINK Proteomics	0.015413	44654	46	44608	0.24633	-0.00640435	0.349654	0.144329	0.0667669	0.63254
IRS2	25878#Volume of grey matter in Thalamus (left)	rec	Chapter VI Diseases of the nervous system	0.0154145	36929	11	36918	-0.645202	0.00658858	-0.694517	0.286682	-1.25642	-0.132612
NAA15	23261#Gynoid bone mass	raredmgmtr	Chapter XVIII Symptoms signs and abnormal clinical and laboratory findings not elsewhere classified	0.0154158	4636	5	4631	1.09801	0.0130936	0.730709	0.301527	0.139572	1.32185
GIGYF1	1072#51#ADGRD1#Q6QNK2#OID30588#v1#InflammationII	UR	OLINK Proteomics	0.0154174	44654	118	44536	-0.153386	0.0337904	-0.200302	0.0826836	-0.362364	-0.038241
MC4R	1072#2147#PRKRA#O75569#OID21225#v1#Oncology	raredmg	OLINK Proteomics	0.0154178	44180	82	44098	0.193551	-0.00840382	0.263686	0.108849	0.0503414	0.477031
HNF1A	25290#Mean L2 in superior fronto-occipital fasciculus on FA skeleton (right)	ptvraredmg	Chapter VI Diseases of the nervous system	0.0154183	34972	146	34826	0.189908	0.00866072	0.182805	0.0754608	0.0348998	0.330711
PCSK1	1072#1069#FMNL1#O95466#OID20884#v1#Neurology	ptvraredmg	OLINK Proteomics	0.0154193	44217	170	44047	0.179008	-0.0106357	0.184392	0.0761175	0.0352009	0.333584
TNRC6B	25694#Weighted-mean OD in tract medial lemniscus (left)	raredmg	Chapter VI Diseases of the nervous system	0.0154194	34969	78	34891	-0.355137	-0.00946565	-0.269078	0.111075	-0.486788	-0.0513681
NAA15	1072#1627#LSP1#P33241#OID20530#v1#Inflammation	raredmgmtr	OLINK Proteomics	0.0154197	45190	28	45162	-0.765374	-0.00134968	-0.449374	0.185503	-0.812962	-0.0857848
IRS2	1072#1382#IL18R1#Q13478#OID20652#v1#Inflammation	UR	OLINK Proteomics	0.0154201	45752	58	45694	0.245175	-0.0130913	0.312917	0.129174	0.0597342	0.566099
SLTM	1072#1811#NAGK#Q9UJ70#OID30271#v1#CardiometabolicII	UR	OLINK Proteomics	0.0154204	44384	37	44347	-0.512804	0.00229773	-0.388861	0.160524	-0.703491	-0.0742309
SLTM	5119#3mm cylindrical power (left)	UR	Chapter VII Diseases of the eye and adnexa	0.0154204	88012	60	87952	-0.384406	-0.00909797	-0.311104	0.128428	-0.562821	-0.0593861
UBR3	1072#234#BAG6#P46379#OID20114#v1#Cardiometabolic	ptv	OLINK Proteomics	0.0154207	44454	6	44448	-1.14702	-0.0104546	-0.965225	0.398452	-1.7462	-0.184252
UBR3	1072#234#BAG6#P46379#OID20114#v1#Cardiometabolic	ptv5pcnt	OLINK Proteomics	0.0154207	44454	6	44448	-1.14702	-0.0104546	-0.965225	0.398452	-1.7462	-0.184252
TNRC6B	30080#Platelet count	ptv	Chapter XVIII Symptoms signs and abnormal clinical and laboratory findings not elsewhere classified	0.0154214	407310	86	407224	0.24655	0.00372786	0.251666	0.103894	0.0480372	0.455295
TNRC6B	30080#Platelet count	ptv5pcnt	Chapter XVIII Symptoms signs and abnormal clinical and laboratory findings not elsewhere classified	0.0154214	407310	86	407224	0.24655	0.00372786	0.251666	0.103894	0.0480372	0.455295
APBA1	25284#Mean L2 in cingulum hippocampus on FA skeleton (right)	flexdmg	Chapter VI Diseases of the nervous system	0.015422	34972	156	34816	-0.199994	-0.00228888	-0.190982	0.078839	-0.345509	-0.0364553
SLTM	1072#668#CR2#P20023#OID20393#v1#Cardiometabolic	URmtr	OLINK Proteomics	0.0154229	45433	20	45413	0.438581	-0.0123281	0.533911	0.220407	0.101909	0.965913
TNK2	1072#1685#MBL2#P11226#OID30759#v1#InflammationII	raredmg	OLINK Proteomics	0.0154231	45121	199	44922	0.171611	0.00201516	0.169224	0.0698585	0.0323	0.306148
IRS2	30760#HDL cholesterol	URmtr	Chapter XVIII Symptoms signs and abnormal clinical and laboratory findings not elsewhere classified	0.0154243	366365	308	366057	-0.090698	0.0111017	-0.124733	0.0514944	-0.225661	-0.0238059
HNF1A	25058#Mean FA in genu of corpus callosum on FA skeleton	ptvraredmg	Chapter VI Diseases of the nervous system	0.0154265	34972	146	34826	-0.0480255	-0.00624805	-0.187797	0.0775276	-0.339754	-0.0358408
TNRC6B	1072#799#DEFB118#Q96PH6#OID30858#v1#NeurologyII	raredmgmtr	OLINK Proteomics	0.0154266	44185	28	44157	-0.329989	0.0029867	-0.458382	0.189234	-0.829285	-0.0874798
APBA1	12675#Diastolic brachial blood pressure during PWA	UR	Chapter IX Diseases of the circulatory system	0.0154291	37365	34	37331	0.181165	-0.00378393	0.405862	0.167555	0.0774491	0.734275
MC4R	1072#1322#IDO1#P14902#OID30563#v1#InflammationII	raredmg	OLINK Proteomics	0.0154296	44339	84	44255	0.28592	0.00587672	0.256305	0.105814	0.0489085	0.463702
TNK2	1072#1881#NOTCH1#P46531#OID20311#v1#Cardiometabolic	raredmg	OLINK Proteomics	0.0154316	45810	197	45613	-0.213535	-0.00319593	-0.16878	0.069681	-0.305356	-0.032204
SLTM	3063#Forced expiratory volume in 1-second (FEV1)	URmtr	Chapter X Diseases of the respiratory system	0.0154335	382521	159	382362	-0.0969385	0.0403863	-0.140603	0.0580509	-0.254381	-0.0268245
MC4R	1072#1009#FBLN2#P98095#OID30378#v1#CardiometabolicII	URmtr	OLINK Proteomics	0.015435	45606	11	45595	0.734007	0.019036	0.6857	0.283102	0.130816	1.24058
UBR2	1072#1831#NDUFB7#P17568#OID31521#v1#OncologyII	flexnonsynmtr	OLINK Proteomics	0.0154351	45423	272	45151	0.0581747	-0.00575923	0.146129	0.0603315	0.027878	0.264379
PTPRG	25309#Mean L3 in superior cerebellar peduncle on FA skeleton (left)	UR	Chapter VI Diseases of the nervous system	0.0154389	34972	71	34901	0.102218	-0.00838233	0.284427	0.117433	0.0542544	0.5146
RMC1	1072#1398#IL22#Q9GZX6#OID31407#v1#OncologyII	raredmg	OLINK Proteomics	0.0154402	45424	84	45340	0.111826	0.024181	0.251844	0.103983	0.048036	0.455653
BSN	1072#1987#PCDH7#O60245#OID31456#v1#OncologyII	ptv	OLINK Proteomics	0.0154406	45423	6	45417	1.4124	0.0205491	0.962536	0.397419	0.183589	1.74148
BSN	1072#1987#PCDH7#O60245#OID31456#v1#OncologyII	ptv5pcnt	OLINK Proteomics	0.0154406	45423	6	45417	1.4124	0.0205491	0.962536	0.397419	0.183589	1.74148
MC4R	25880#Volume of grey matter in Caudate (left)	ptvraredmg	Chapter VI Diseases of the nervous system	0.0154412	36929	86	36843	0.308306	0.00591507	0.255715	0.105581	0.0487729	0.462658
APBA1	12698#Diastolic brachial blood pressure	ptvraredmg	Chapter IX Diseases of the circulatory system	0.0154462	37717	135	37582	0.133224	-0.00443536	0.203899	0.0841912	0.0388819	0.368916
IRS2	1072#236#BAMBI#Q13145#OID21267#v1#Oncology	raredmgmtr	OLINK Proteomics	0.0154463	44180	45	44135	0.261898	0.0221525	0.350914	0.144896	0.0669155	0.634912
GIGYF1	23098#Weight	flexnonsynmtr	Chapter XXI Factors influencing health status and contact with health services	0.0154465	412035	3247	408788	0.0622548	0.0131882	0.0371552	0.0153423	0.00708475	0.0672257
TNK2	25837#Volume of grey matter in Paracingulate Gyrus (right)	ptv5pcnt	Chapter VI Diseases of the nervous system	0.0154465	36929	59	36870	0.220453	0.00723281	0.286017	0.118098	0.0545405	0.517493
NAA15	25024#Volume of accumbens (right)	URmtr	Chapter VI Diseases of the nervous system	0.0154474	36920	15	36905	0.642167	0.0083772	0.566661	0.23398	0.108053	1.02527
UBB	1072#245#BCHE#P06276#OID30717#v1#InflammationII	flexdmg	OLINK Proteomics	0.0154485	44938	13	44925	0.815295	0.00407272	0.653697	0.269924	0.124642	1.18275
UBB	1072#245#BCHE#P06276#OID30717#v1#InflammationII	ptvraredmg	OLINK Proteomics	0.0154485	44938	13	44925	0.815295	0.00407272	0.653697	0.269924	0.124642	1.18275
UBB	1072#245#BCHE#P06276#OID30717#v1#InflammationII	flexnonsynmtr	OLINK Proteomics	0.0154485	44938	13	44925	0.815295	0.00407272	0.653697	0.269924	0.124642	1.18275
UBR2	1072#1539#L1CAM#P32004#OID21484#v1#Oncology	URmtr	OLINK Proteomics	0.0154518	45388	26	45362	-0.744479	-0.0315249	-0.458181	0.189198	-0.829012	-0.0873504
UBR2	25509#Weighted-mean FA in tract superior longitudinal fasciculus (left)	flexnonsynmtr	Chapter VI Diseases of the nervous system	0.015452	34970	217	34753	0.107386	-0.00188687	0.159631	0.0659162	0.0304331	0.288829
UBR3	23285#Trunk lean mass	flexnonsynmtr	Chapter XVIII Symptoms signs and abnormal clinical and laboratory findings not elsewhere classified	0.0154545	4636	13	4623	0.787759	0.0155185	0.425151	0.175505	0.0810781	0.769224
IRS2	25661#Weighted-mean ICVF in tract forceps minor	ptv	Chapter VI Diseases of the nervous system	0.0154588	34969	4	34965	1.64811	-0.00476371	1.15197	0.475714	0.219559	2.08439
IRS2	25661#Weighted-mean ICVF in tract forceps minor	ptv5pcnt	Chapter VI Diseases of the nervous system	0.0154588	34969	4	34965	1.64811	-0.00476371	1.15197	0.475714	0.219559	2.08439
GIGYF1	1072#1021#FCRL1#Q96LA6#OID20172#v1#Cardiometabolic	ptv5pcnt	OLINK Proteomics	0.015459	45276	42	45234	-0.522802	-0.0174975	-0.365659	0.151003	-0.661627	-0.0696906
GIGYF1	1072#1021#FCRL1#Q96LA6#OID20172#v1#Cardiometabolic	ptv	OLINK Proteomics	0.015459	45276	42	45234	-0.522802	-0.0174975	-0.365659	0.151003	-0.661627	-0.0696906
BSN	1072#480#CDC27#P30260#OID21238#v1#Oncology	UR	OLINK Proteomics	0.0154597	44180	90	44090	0.372041	0.000852915	0.250885	0.103606	0.0478146	0.453955
APBA1	23439#NMR Apolipoprotein B	flexnonsynmtr	NMR Metabolomics	0.0154607	99976	496	99480	-0.113052	0.000526506	-0.102558	0.042354	-0.185571	-0.0195446
IGF1R	25903#Volume of grey matter in Crus II Cerebellum (left)	raredmgmtr	Chapter VI Diseases of the nervous system	0.015461	36929	75	36854	-0.39669	0.0143781	-0.266313	0.109978	-0.481873	-0.0507528
RIF1	1072#1151#GGH#Q92820#OID20416#v1#Cardiometabolic	raredmg	OLINK Proteomics	0.0154613	44485	120	44365	0.112993	-0.0431949	0.218258	0.0901341	0.0415939	0.394923
TNK2	1072#2895#WNT9A#O14904#OID20460#v1#Inflammation	rec	OLINK Proteomics	0.0154622	44437	59	44378	-0.262776	0.0393508	-0.278152	0.114869	-0.503298	-0.0530059
MC4R	1072#1480#JUN#P05412#OID20424#v1#Inflammation	raredmg	OLINK Proteomics	0.0154634	44437	84	44353	0.178137	0.00529204	0.264122	0.109077	0.0503298	0.477914
IGF1R	23556#NMR Free Cholesterol in Very Large HDL	ptv	NMR Metabolomics	0.0154636	100994	14	100980	-0.483156	4.9638e-05	-0.54966	0.227003	-0.994583	-0.104737
IGF1R	23556#NMR Free Cholesterol in Very Large HDL	ptv5pcnt	NMR Metabolomics	0.0154636	100994	14	100980	-0.483156	4.9638e-05	-0.54966	0.227003	-0.994583	-0.104737
IGF1R	1072#2228#RAB6A#P20340#OID20608#v1#Inflammation	flexnonsynmtr	OLINK Proteomics	0.0154638	45190	190	45000	0.164246	0.00667481	0.171949	0.0710117	0.0327653	0.311133
MC4R	1072#193#ASPN#Q9BXN1#OID30315#v1#CardiometabolicII	ptvraredmg	OLINK Proteomics	0.0154643	45616	99	45517	0.467824	0.0062469	0.235957	0.097446	0.0449611	0.426953
PTPRG	1072#1868#NLGN1#Q8N2Q7#OID30900#v1#NeurologyII	ptv5pcnt	OLINK Proteomics	0.015465	44410	19	44391	0.692028	0.00331953	0.555356	0.229354	0.105819	1.00489
PTPRG	1072#1868#NLGN1#Q8N2Q7#OID30900#v1#NeurologyII	ptv	OLINK Proteomics	0.015465	44410	19	44391	0.692028	0.00331953	0.555356	0.229354	0.105819	1.00489
HNF4A	4244#Mean signal-to-noise ratio (SNR) (right)	UR	Chapter VI Diseases of the nervous system	0.015468	133765	110	133655	-0.239747	-0.0343662	-0.222286	0.0918057	-0.402223	-0.0423483
SLTM	1072#1593#LILRB2#Q8N423#OID20301#v1#Cardiometabolic	UR	OLINK Proteomics	0.0154689	45596	39	45557	-0.519642	0.018295	-0.380045	0.156959	-0.687687	-0.0724028
APBA1	25472#Mean ISOVF in external capsule on FA skeleton (right)	raredmgmtr	Chapter VI Diseases of the nervous system	0.0154718	34970	35	34935	-0.214795	-0.00349535	-0.399044	0.164808	-0.722073	-0.0760144
HNF4A	1072#1159#GID8#Q9NWU2#OID31041#v1#NeurologyII	ptvraredmg	OLINK Proteomics	0.015476	45520	135	45385	-0.195771	0.002192	-0.208634	0.0861721	-0.377533	-0.0397357
PCSK1	25216#Mean L1 in anterior limb of internal capsule on FA skeleton (right)	raredmgmtr	Chapter VI Diseases of the nervous system	0.0154774	34972	72	34900	-0.366281	0.0105167	-0.256368	0.105888	-0.463911	-0.0488247
APBA1	1072#1327#IFIT3#O14879#OID31283#v1#OncologyII	UR	OLINK Proteomics	0.0154774	44858	48	44810	0.439666	0.000766217	0.348311	0.143865	0.066334	0.630288
HNF1A	1072#2639#TCTN3#Q6NUS6#OID30326#v1#CardiometabolicII	URmtr	OLINK Proteomics	0.0154776	45616	17	45599	-0.543775	0.0118134	-0.574952	0.237476	-1.04041	-0.109496
MC4R	23222#Arm BMC (bone mineral content) (right)	flexnonsynmtr	Chapter XIII Diseases of the musculoskeletal system and connective tissue	0.0154778	13000	42	12958	0.145131	0.00524827	0.22928	0.0946919	0.0436696	0.41489
RIF1	23478#NMR Creatinine	raredmgmtr	NMR Metabolomics	0.0154784	96327	170	96157	0.222645	-0.000442365	0.153483	0.0633959	0.0292281	0.277739
PCSK1	25314#Mean L3 in posterior limb of internal capsule on FA skeleton (right)	raredmgmtr	Chapter VI Diseases of the nervous system	0.0154791	34972	72	34900	-0.355703	-0.00352611	-0.274084	0.113207	-0.495973	-0.0521949
IGF1R	25782#Volume of grey matter in Frontal Pole (left)	ptvraredmg	Chapter VI Diseases of the nervous system	0.0154797	36929	157	36772	-0.0499765	0.00653001	-0.167437	0.0691584	-0.30299	-0.0318849
SLTM	1072#946#EPHA2#P29317#OID21342#v1#Oncology	ptv5pcnt	OLINK Proteomics	0.0154815	43600	10	43590	0.562516	0.0156565	0.719685	0.297266	0.137037	1.30233
UBR2	1072#843#DOCK9#Q9BZ29#OID30836#v1#NeurologyII	flexnonsynmtr	OLINK Proteomics	0.0154824	44185	258	43927	-0.153335	0.00860882	-0.151795	0.0626995	-0.274687	-0.0289026
NAA15	1072#1735#MMP15#P51511#OID30299#v1#CardiometabolicII	rec	OLINK Proteomics	0.0154827	45616	2	45614	1.69797	0.0065872	1.71311	0.707609	0.326181	3.10003
UBR2	1072#2799#TTF2#Q9UNY4#OID30942#v1#NeurologyII	syn	OLINK Proteomics	0.0154828	44410	165	44245	-0.255305	-0.00381871	-0.186867	0.0771865	-0.338154	-0.0355799
RMC1	1072#1716#MFGE8#Q08431#OID21134#v1#Neurology	ptv	OLINK Proteomics	0.0154832	45260	11	45249	0.471696	-0.0089182	0.714355	0.29507	0.136012	1.2927
RMC1	1072#1716#MFGE8#Q08431#OID21134#v1#Neurology	ptv5pcnt	OLINK Proteomics	0.0154832	45260	11	45249	0.471696	-0.0089182	0.714355	0.29507	0.136012	1.2927
UBR2	25658#Weighted-mean ICVF in tract corticospinal tract (left)	UR	Chapter VI Diseases of the nervous system	0.0154844	34969	50	34919	0.351154	-6.18661e-05	0.338301	0.139738	0.06441	0.612191
MC4R	23256#Arm total mass (right)	ptv	Chapter XIII Diseases of the musculoskeletal system and connective tissue	0.0154847	13000	4	12996	1.28525	0.00406317	0.96939	0.400383	0.184581	1.7542
MC4R	23256#Arm total mass (right)	ptv5pcnt	Chapter XIII Diseases of the musculoskeletal system and connective tissue	0.0154847	13000	4	12996	1.28525	0.00406317	0.96939	0.400383	0.184581	1.7542
SLTM	25785#Volume of grey matter in Insular Cortex (right)	raredmgmtr	Chapter VI Diseases of the nervous system	0.0154848	36929	25	36904	0.847956	0.0133824	0.432947	0.178834	0.0824281	0.783466
BSN	22420#LV ejection fraction	flexnonsynmtr	Chapter IX Diseases of the circulatory system	0.0154851	34250	727	33523	0.0483254	-0.00888954	0.0882634	0.0364582	0.0168042	0.159723
RIF1	25838#Volume of grey matter in Cingulate Gyrus anterior division (left)	flexnonsynmtr	Chapter VI Diseases of the nervous system	0.015486	36929	369	36560	-0.0967238	0.0115668	-0.122735	0.0506977	-0.222104	-0.0233663
UBR3	23126#Arm predicted mass (left)	ptvraredmg	Chapter XXI Factors influencing health status and contact with health services	0.0154871	411818	1428	410390	0.0720274	0.0141556	0.0400341	0.0165376	0.00762093	0.0724472
APBA1	23618#NMR Triglycerides to Total Lipids in Large LDL percentage	raredmgmtr	NMR Metabolomics	0.0154893	99528	118	99410	0.158228	-0.000125923	0.20389	0.084225	0.0388098	0.36897
APBA1	12698#Diastolic brachial blood pressure	raredmgmtr	Chapter IX Diseases of the circulatory system	0.0154901	37717	42	37675	0.499985	-0.00429228	0.364978	0.150766	0.0694723	0.660483
BSN	1072#242#BCAN#Q96GW7#OID20998#v1#Neurology	ptvraredmg	OLINK Proteomics	0.0154917	44914	300	44614	-0.210538	-0.0113832	-0.135287	0.0558859	-0.244824	-0.0257495
IGF1R	25804#Volume of grey matter in Middle Temporal Gyrus posterior division (left)	UR	Chapter VI Diseases of the nervous system	0.0154926	36929	53	36876	-0.436936	0.00541726	-0.310742	0.128365	-0.562341	-0.0591428
NAA15	1072#1308#HTR1A#P08908#OID30824#v1#NeurologyII	raredmg	OLINK Proteomics	0.0154939	44185	39	44146	0.394233	-0.00253493	0.386351	0.159602	0.0735287	0.699173
HNF4A	23123#Arm fat percentage (left)	flexnonsynmtr	Chapter XXI Factors influencing health status and contact with health services	0.015495	411878	1807	410071	-0.0631046	-0.014999	-0.0425686	0.0175859	-0.0770364	-0.00810075
TNK2	1072#258#BHLHE40#O14503#OID30873#v1#NeurologyII	rec	OLINK Proteomics	0.0154962	44185	61	44124	0.162267	-0.000125492	0.309792	0.127978	0.0589526	0.560631
MC4R	1072#1001#FAM20A#Q96MK3#OID30348#v1#CardiometabolicII	flexdmg	OLINK Proteomics	0.0154962	45616	120	45496	0.18121	-0.00369465	0.21221	0.0876663	0.040383	0.384038
IGF1R	1072#2646#TERF1#P54274#OID30480#v1#InflammationII	raredmgmtr	OLINK Proteomics	0.0154968	44339	92	44247	0.309222	0.00397615	0.253338	0.104657	0.0482083	0.458467
IGF1R	25126#Mean MD in anterior corona radiata on FA skeleton (right)	ptv	Chapter VI Diseases of the nervous system	0.0154973	34972	1	34971	-2.69292	0.00955775	-2.20353	0.910301	-3.98775	-0.419312
IGF1R	25126#Mean MD in anterior corona radiata on FA skeleton (right)	ptv5pcnt	Chapter VI Diseases of the nervous system	0.0154973	34972	1	34971	-2.69292	0.00955775	-2.20353	0.910301	-3.98775	-0.419312
UBB	1072#25#ACTN2#P35609#OID30192#v1#CardiometabolicII	syn	OLINK Proteomics	0.0154978	44108	59	44049	0.316299	-0.00751379	0.30471	0.125881	0.0579815	0.551438
IGF1R	25726#Weighted-mean ISOVF in tract superior longitudinal fasciculus (right)	ptvraredmg	Chapter VI Diseases of the nervous system	0.0155005	34969	145	34824	0.185607	-0.00201065	0.194323	0.0802791	0.036973	0.351672
MC4R	1072#618#CNTF#P26441#OID30807#v1#NeurologyII	ptvraredmg	OLINK Proteomics	0.0155013	44185	99	44086	0.243013	0.000602359	0.243632	0.100652	0.0463528	0.440912
BSN	23528#NMR Free Cholesterol in IDL	URmtr	NMR Metabolomics	0.0155043	99949	108	99841	-0.237635	0.000300942	-0.206657	0.0853804	-0.374001	-0.039312
BSN	1072#1294#HS3ST3B1#Q9Y662#OID21303#v1#Oncology	raredmg	OLINK Proteomics	0.0155046	45042	269	44773	-0.129568	0.00930652	-0.147124	0.0607834	-0.26626	-0.0279876
RIF1	1072#2895#WNT9A#O14904#OID20460#v1#Inflammation	rec	OLINK Proteomics	0.0155053	44437	28	44409	-0.649006	0.0393508	-0.403461	0.166688	-0.730173	-0.0767487
IGF1R	25017#Volume of pallidum (left)	UR	Chapter VI Diseases of the nervous system	0.0155064	36920	53	36867	-0.223699	0.00538949	-0.31142	0.128663	-0.563603	-0.0592382
TNRC6B	25442#Mean ISOVF in genu of corpus callosum on FA skeleton	ptv	Chapter VI Diseases of the nervous system	0.0155075	34970	5	34965	1.44519	0.00442333	1.00624	0.415728	0.191398	1.82108
TNRC6B	25442#Mean ISOVF in genu of corpus callosum on FA skeleton	ptv5pcnt	Chapter VI Diseases of the nervous system	0.0155075	34970	5	34965	1.44519	0.00442333	1.00624	0.415728	0.191398	1.82108
SLTM	22191#Adjusted T/S ratio	raredmgmtr	Chapter XVIII Symptoms signs and abnormal clinical and laboratory findings not elsewhere classified	0.0155079	407185	260	406925	-0.140042	-0.0177266	-0.145915	0.060288	-0.264078	-0.0277527
RMC1	25070#Mean FA in cerebral peduncle on FA skeleton (right)	raredmg	Chapter VI Diseases of the nervous system	0.015508	34972	60	34912	0.492698	0.00587688	0.300394	0.124108	0.0571371	0.54365
SLTM	22192#Z-adjusted T/S log	raredmgmtr	Chapter XVIII Symptoms signs and abnormal clinical and laboratory findings not elsewhere classified	0.015508	407185	260	406925	-0.140042	-0.0177266	-0.145915	0.060288	-0.264078	-0.0277526
IRS2	23414#NMR Phospholipids in HDL	UR	NMR Metabolomics	0.0155087	99711	94	99617	-0.13174	0.000175969	-0.220995	0.091308	-0.399957	-0.0420318
UBR2	23422#NMR Free Cholesterol in HDL	URmtr	NMR Metabolomics	0.0155113	99639	86	99553	-0.236727	0.000377348	-0.227573	0.0940282	-0.411867	-0.0432784
SLTM	1072#297#BTN3A2#P78410#OID20540#v1#Inflammation	raredmg	OLINK Proteomics	0.015513	45190	84	45106	-0.293877	0.01054	-0.260801	0.107757	-0.472007	-0.0495953
RMC1	1072#1277#HMCN2#Q8NDA2#OID30592#v1#InflammationII	rec	OLINK Proteomics	0.0155146	44585	7	44578	-0.584452	-0.0316289	-0.893182	0.369048	-1.61652	-0.169841
MC4R	1072#501#CDKN2D#P55273#OID21295#v1#Oncology	rec	OLINK Proteomics	0.0155154	45042	5	45037	-1.07748	0.00945424	-1.07528	0.444292	-1.9461	-0.204461
RIF1	1072#2513#SNRPB2#P08579#OID31132#v1#NeurologyII	raredmg	OLINK Proteomics	0.0155168	45493	123	45370	0.157668	0.0072635	0.213798	0.0883396	0.0406505	0.386945
HNF4A	25631#Weighted-mean L3 in tract corticospinal tract (left)	rec	Chapter VI Diseases of the nervous system	0.0155174	34970	1	34969	2.32513	-0.00176314	2.38477	0.985366	0.453425	4.31612
NAA15	1072#2761#TPMT#P51580#OID21270#v1#Oncology	flexnonsynmtr	OLINK Proteomics	0.0155176	44180	44	44136	-0.488601	0.00218246	-0.361978	0.149567	-0.655132	-0.0688228
BSN	1072#1622#LRRN1#Q6UXK5#OID20438#v1#Inflammation	ptvraredmg	OLINK Proteomics	0.015518	44437	298	44139	-0.164165	-0.0134801	-0.138202	0.0571046	-0.250128	-0.0262758
HNF1A	1072#1962#PAFAH2#Q99487#OID31286#v1#OncologyII	syn	OLINK Proteomics	0.0155196	44858	169	44689	-0.148673	0.000346034	-0.185796	0.0767715	-0.336269	-0.0353223
SLTM	23128#Trunk fat mass	UR	Chapter XXI Factors influencing health status and contact with health services	0.0155203	411758	322	411436	0.111221	0.0037501	0.133678	0.0552385	0.0254122	0.241944
IRS2	25920#Volume of grey matter in X Cerebellum (right)	ptv	Chapter VI Diseases of the nervous system	0.0155234	36929	4	36925	-0.552432	0.0117132	-1.11866	0.462246	-2.02467	-0.21264
IRS2	25920#Volume of grey matter in X Cerebellum (right)	ptv5pcnt	Chapter VI Diseases of the nervous system	0.0155234	36929	4	36925	-0.552432	0.0117132	-1.11866	0.462246	-2.02467	-0.21264
TNRC6B	NMR Free Cholesterol to Cholesteryl Esters in VLDL percentage	flexnonsynmtr	NMR Metabolomics	0.0155238	99361	465	98896	-0.0727428	0.00036579	-0.0980409	0.0405133	-0.177447	-0.0186352
TNRC6B	NMR Free Cholesterol to Cholesterol in VLDL percentage	flexnonsynmtr	NMR Metabolomics	0.0155238	99361	465	98896	-0.0727428	0.00036579	-0.0980409	0.0405133	-0.177447	-0.0186352
TNRC6B	NMR Cholesteryl Esters to Cholesterol in VLDL percentage	flexnonsynmtr	NMR Metabolomics	0.0155238	99361	465	98896	0.0727428	-0.00036579	0.0980409	0.0405133	0.0186352	0.177447
RIF1	25579#Weighted-mean L1 in tract forceps major	UR	Chapter VI Diseases of the nervous system	0.0155245	34970	54	34916	-0.438879	0.00760941	-0.328253	0.13564	-0.594112	-0.0623937
HNF1A	1072#2739#TNFSF14#O43557#OID20953#v1#Neurology	flexdmg	OLINK Proteomics	0.0155245	44914	347	44567	-0.00496308	0.0126426	-0.129673	0.0535839	-0.234698	-0.0246476
NAA15	23521#NMR Free Cholesterol in Very Small VLDL	syn	NMR Metabolomics	0.0155266	100468	191	100277	0.222585	-0.000411658	0.163839	0.0677049	0.0311382	0.29654
RIF1	1072#309#C1RL#Q9NZP8#OID30721#v1#InflammationII	raredmg	OLINK Proteomics	0.0155268	45609	125	45484	0.171632	0.00875125	0.2139	0.0883904	0.0406533	0.387146
BSN	1072#1599#LMOD1#P29536#OID30547#v1#InflammationII	raredmg	OLINK Proteomics	0.0155288	44339	269	44070	-0.159519	0.0296753	-0.132538	0.0547699	-0.239887	-0.0251877
MC4R	1072#699#CSF2RA#P15509#OID20915#v1#Neurology	URmtr	OLINK Proteomics	0.015529	44914	11	44903	0.509801	0.034872	0.728869	0.301199	0.138514	1.31922
UBR2	1072#1813#NAMPT#P43490#OID21227#v1#Oncology	ptvraredmg	OLINK Proteomics	0.0155297	44180	191	43989	-0.117495	-0.0118658	-0.173963	0.071889	-0.314866	-0.0330589
UBR3	1072#365#CASP9#P55211#OID30530#v1#InflammationII	flexdmg	OLINK Proteomics	0.0155299	44339	202	44137	-0.115112	0.00232567	-0.170125	0.0703031	-0.30792	-0.0323292
PCSK1	1072#2066#PLAT#P00750#OID20247#v1#Cardiometabolic	ptvraredmg	OLINK Proteomics	0.0155313	45667	173	45494	0.211889	0.004882	0.171375	0.0708209	0.032565	0.310185
PTPRG	25505#Weighted-mean FA in tract medial lemniscus (left)	UR	Chapter VI Diseases of the nervous system	0.0155316	34970	71	34899	-0.235162	0.00856835	-0.28265	0.116804	-0.51159	-0.0537097
GCK	1072#1230#GSTP1#P09211#OID20876#v1#Neurology	raredmgmtr	OLINK Proteomics	0.0155332	43931	78	43853	0.242334	0.00484685	0.273996	0.113231	0.0520613	0.495931
TNRC6B	1072#2116#PPP1R12A#O14974#OID21475#v1#Oncology	raredmgmtr	OLINK Proteomics	0.0155337	45388	28	45360	0.455523	-0.00095292	0.452652	0.187063	0.0860053	0.819299
TNRC6B	25659#Weighted-mean ICVF in tract corticospinal tract (right)	raredmg	Chapter VI Diseases of the nervous system	0.0155355	34969	78	34891	0.331533	0.000247464	0.269311	0.111296	0.0511668	0.487456
GCK	1072#1857#NFX1#Q12986#OID30158#v1#CardiometabolicII	flexdmg	OLINK Proteomics	0.0155363	44108	116	43992	0.260002	-0.00283964	0.217988	0.0900881	0.0414141	0.394563
MC4R	20015#Sitting height	UR	Chapter XXI Factors influencing health status and contact with health services	0.0155365	418382	184	418198	0.320766	0.04046	0.133617	0.0552218	0.0253835	0.24185
MC4R	1072#582#CLEC14A#Q86T13#OID21090#v1#Neurology	ptvraredmg	OLINK Proteomics	0.0155376	45260	99	45161	0.341048	0.0287917	0.231728	0.0957676	0.0440219	0.419434
GIGYF1	1072#1494#KIAA1549L#Q6ZVL6#OID31312#v1#OncologyII	flexnonsynmtr	OLINK Proteomics	0.0155385	44858	391	44467	0.183458	-4.94334e-05	0.123262	0.0509418	0.0234156	0.223109
UBB	1072#2505#SMTN#P53814#OID31154#v1#NeurologyII	ptv	OLINK Proteomics	0.0155393	45414	9	45405	0.450599	0.00429702	0.776015	0.320714	0.147411	1.40462
UBB	1072#2505#SMTN#P53814#OID31154#v1#NeurologyII	ptv5pcnt	OLINK Proteomics	0.0155393	45414	9	45405	0.450599	0.00429702	0.776015	0.320714	0.147411	1.40462
RMC1	1072#14#ACE2#Q9BYF1#OID20105#v1#Cardiometabolic	syn	OLINK Proteomics	0.0155396	44454	110	44344	-0.25506	-0.00481554	-0.205195	0.0848037	-0.371412	-0.0389782
IRS2	23329#Femur shaft bone area (left)	flexdmg	Chapter XIII Diseases of the musculoskeletal system and connective tissue	0.0155421	35136	156	34980	0.16547	0.0194933	0.150441	0.0621757	0.0285748	0.272308
UBR3	25884#Volume of grey matter in Pallidum (left)	flexdmg	Chapter VI Diseases of the nervous system	0.0155423	36929	156	36773	0.116846	-0.0009956	0.189395	0.0782753	0.0359733	0.342817
RMC1	1072#2539#SPINK4#O60575#OID20509#v1#Inflammation	ptvraredmg	OLINK Proteomics	0.0155424	45190	117	45073	-0.316593	-0.023732	-0.216117	0.0893201	-0.391186	-0.0410483
APBA1	1072#2665#TGFBR3#Q03167#OID20255#v1#Cardiometabolic	raredmgmtr	OLINK Proteomics	0.0155432	45810	52	45758	-0.231764	0.00506023	-0.331069	0.13683	-0.599258	-0.0628793
GIGYF1	1072#1104#GABARAPL1#Q9H0R8#OID31253#v1#OncologyII	flexdmg	OLINK Proteomics	0.0155462	44858	560	44298	0.100606	0.00766225	0.103169	0.0426407	0.0195923	0.186745
UBB	30830#SHBG	flexdmg	Chapter XVIII Symptoms signs and abnormal clinical and laboratory findings not elsewhere classified	0.0155492	362988	142	362846	-0.13436	0.0121605	-0.183723	0.0759395	-0.332562	-0.0348843
UBB	30830#SHBG	ptvraredmg	Chapter XVIII Symptoms signs and abnormal clinical and laboratory findings not elsewhere classified	0.0155492	362988	142	362846	-0.13436	0.0121605	-0.183723	0.0759395	-0.332562	-0.0348843
RIF1	1072#1933#OGA#O60502#OID31465#v1#OncologyII	ptvraredmg	OLINK Proteomics	0.0155492	45423	148	45275	0.222605	-0.0028308	0.196434	0.0811905	0.0372991	0.355569
GIGYF1	1072#437#CD300E#Q496F6#OID21418#v1#Oncology	rec	OLINK Proteomics	0.0155496	45475	24	45451	-0.572796	0.00377937	-0.47252	0.195304	-0.855319	-0.0897212
MC4R	1072#2703#TMEM132A#Q24JP5#OID30287#v1#CardiometabolicII	flexdmg	OLINK Proteomics	0.0155508	44457	118	44339	0.242613	0.0018453	0.221518	0.0915598	0.0420595	0.400977
PTPRG	1072#2462#SKAP2#O75563#OID20761#v1#Inflammation	flexnonsynmtr	OLINK Proteomics	0.0155517	45452	696	44756	0.0874457	0.000122026	0.0911605	0.0376796	0.0173079	0.165013
MC4R	1072#2846#VAV3#Q9UKW4#OID30795#v1#NeurologyII	rec	OLINK Proteomics	0.0155536	44185	5	44180	-0.716166	-0.0046181	-1.066	0.440618	-1.92961	-0.202376
UBB	1072#1889#NPM1#P06748#OID20961#v1#Neurology	ptv	OLINK Proteomics	0.0155548	12107	4	12103	-1.40221	-0.0130145	-1.19316	0.493135	-2.15978	-0.226536
UBB	1072#1889#NPM1#P06748#OID20961#v1#Neurology	ptv5pcnt	OLINK Proteomics	0.0155548	12107	4	12103	-1.40221	-0.0130145	-1.19316	0.493135	-2.15978	-0.226536
UBB	1072#1889#NPM1#P06748#OID20961#v1#Neurology	flexdmg	OLINK Proteomics	0.0155548	12107	4	12103	-1.40221	-0.0130145	-1.19316	0.493135	-2.15978	-0.226536
UBB	1072#1889#NPM1#P06748#OID20961#v1#Neurology	flexnonsynmtr	OLINK Proteomics	0.0155548	12107	4	12103	-1.40221	-0.0130145	-1.19316	0.493135	-2.15978	-0.226536
UBB	1072#1889#NPM1#P06748#OID20961#v1#Neurology	ptvraredmg	OLINK Proteomics	0.0155548	12107	4	12103	-1.40221	-0.0130145	-1.19316	0.493135	-2.15978	-0.226536
SLTM	25913#Volume of grey matter in VIIIb Cerebellum (vermis)	ptv	Chapter VI Diseases of the nervous system	0.0155559	36929	5	36924	-1.46965	0.0137631	-1.04586	0.432302	-1.89319	-0.198538
TNRC6B	25731#Discrepancy between T1 brain image and standard-space brain template (linearly-aligned)	URmtr	Chapter VI Diseases of the nervous system	0.0155563	36933	22	36911	0.252412	0.00869595	0.466369	0.192772	0.0885299	0.844209
TNRC6B	1072#1867#NIT2#Q9NQR4#OID30336#v1#CardiometabolicII	rec	OLINK Proteomics	0.0155587	45380	19	45361	0.447753	-0.00837796	0.549258	0.227041	0.104253	0.994262
HNF4A	1072#2132#PRDX2#P32119#OID30668#v1#InflammationII	UR	OLINK Proteomics	0.0155589	45001	46	44955	-0.086106	-0.0103506	-0.345157	0.142674	-0.624801	-0.0655128
PCSK1	1072#2819#UBQLN3#Q9H347#OID30096#v1#CardiometabolicII	ptvraredmg	OLINK Proteomics	0.015559	44108	167	43941	0.195335	0.000603108	0.1876	0.0775467	0.0356075	0.339593
UBR3	1072#162#ARAF#P10398#OID31260#v1#OncologyII	UR	OLINK Proteomics	0.0155599	44858	58	44800	0.419337	-0.00355921	0.315433	0.130389	0.0598685	0.570998
TNRC6B	1072#1850#NFATC3#Q12968#OID20470#v1#Inflammation	flexdmg	OLINK Proteomics	0.01556	44437	162	44275	-0.107375	0.024091	-0.189606	0.0783766	-0.343226	-0.0359868
RMC1	1072#2849#VCPKMT#Q9H867#OID31179#v1#OncologyII	syn	OLINK Proteomics	0.0155608	44039	108	43931	0.107902	0.00931168	0.232162	0.0959683	0.0440623	0.420262
GIGYF1	20150#Forced expiratory volume in 1-second (FEV1) Best measure	flexnonsynmtr	Chapter X Diseases of the respiratory system	0.0155614	314910	2476	312434	-0.0232695	0.00810004	-0.0355458	0.0146941	-0.0643458	-0.00674583
HNF4A	1072#119#ANGPTL1#O95841#OID20211#v1#Cardiometabolic	ptvraredmg	OLINK Proteomics	0.0155615	44624	131	44493	0.254794	0.0185988	0.206145	0.0852146	0.0391233	0.373167
APBA1	1072#771#DCLRE1C#Q96SD1#OID31240#v1#OncologyII	raredmg	OLINK Proteomics	0.0155617	44039	128	43911	0.266157	0.000981487	0.214874	0.0888229	0.0407798	0.388969
PCSK1	23302#Femur lower neck BMD (bone mineral density) (left)	ptvraredmg	Chapter XIII Diseases of the musculoskeletal system and connective tissue	0.0155618	7219	19	7200	0.773359	-0.0124004	0.518656	0.214355	0.0984566	0.938855
HNF1A	25093#Mean FA in cingulum hippocampus on FA skeleton (left)	flexdmg	Chapter VI Diseases of the nervous system	0.0155624	34972	266	34706	-0.0506244	0.00742345	-0.146175	0.0604244	-0.264609	-0.0277412
RIF1	1072#1030#FES#P07332#OID21207#v1#Oncology	raredmg	OLINK Proteomics	0.0155627	44180	116	44064	0.259274	0.00391339	0.223175	0.0922552	0.0423533	0.403997
IGF1R	1072#304#C1QTNF1#Q9BXJ1#OID20367#v1#Cardiometabolic	flexdmg	OLINK Proteomics	0.0155637	45432	389	45043	0.114842	0.00222149	0.120969	0.0500061	0.022956	0.218981
IP6K1	23599#NMR Phospholipids to Total Lipids in Small VLDL percentage	URmtr	NMR Metabolomics	0.0155639	99987	26	99961	0.509963	-0.000175483	0.431418	0.178344	0.0818664	0.780969
NAA15	1072#906#EIF1AX#P47813#OID31125#v1#NeurologyII	UR	OLINK Proteomics	0.0155648	45493	26	45467	0.489599	0.000950584	0.473626	0.19579	0.0898748	0.857377
HNF1A	1072#2488#SLK#Q9H2G2#OID31282#v1#OncologyII	raredmg	OLINK Proteomics	0.0155651	44858	210	44648	0.185809	0.00173017	0.167473	0.0692311	0.0317793	0.303167
HNF1A	25814#Volume of grey matter in Postcentral Gyrus (left)	rec	Chapter VI Diseases of the nervous system	0.0155651	36929	2	36927	1.20007	0.00761349	1.60503	0.66349	0.304568	2.90549
HNF1A	1072#967#ERVV-1#B6SEH8#OID30094#v1#CardiometabolicII	flexdmg	OLINK Proteomics	0.0155659	44108	341	43767	0.121118	-0.0012816	0.131352	0.0542996	0.0249242	0.237781
HNF4A	1072#552#CHAC2#Q8WUX2#OID21230#v1#Oncology	ptvraredmg	OLINK Proteomics	0.0155661	44180	128	44052	-0.258677	0.00188143	-0.211088	0.0872616	-0.382122	-0.0400538
HNF4A	1072#1451#ITGA5#P08648#OID21139#v1#Neurology	flexnonsynmtr	OLINK Proteomics	0.0155665	45260	220	45040	0.259876	0.00989825	0.158543	0.0655404	0.030083	0.287004
PCSK1	1072#1988#PCDH9#Q9HC56#OID31516#v1#OncologyII	URmtr	OLINK Proteomics	0.0155668	45423	41	45382	0.329659	0.00307483	0.36958	0.152782	0.0701257	0.669035
PCSK1	23026#BK VP1 antigen for Human Polyomavirus BKV	URmtr	Chapter I Certain infectious and parasitic diseases	0.0155673	8098	2	8096	-1.76151	-0.00651319	-1.70289	0.703841	-3.0826	-0.323176
PCSK1	23104#Body mass index (BMI)	rec	Chapter XXI Factors influencing health status and contact with health services	0.0155703	412026	19	412007	0.6639	-0.00329193	0.546332	0.225865	0.103644	0.98902
PTPRG	1072#436#CD300C#Q08708#OID21010#v1#Neurology	URmtr	OLINK Proteomics	0.0155729	45644	61	45583	-0.243077	0.0339277	-0.297204	0.122869	-0.53803	-0.0563785
PCSK1	1072#95#ALCAM#Q13740#OID20273#v1#Cardiometabolic	raredmgmtr	OLINK Proteomics	0.0155739	45810	109	45701	0.329042	0.00416439	0.213662	0.0883324	0.0405291	0.386795
BSN	20011#Interpolated Age of participant when operation took place	raredmg	Chapter XXI Factors influencing health status and contact with health services	0.0155752	330068	2034	328034	-0.0727406	-0.00959002	-0.0507212	0.0209701	-0.091822	-0.00962031
GCK	1072#1641#LYAR#Q9NX58#OID21264#v1#Oncology	ptvraredmg	OLINK Proteomics	0.0155757	44180	100	44080	0.186882	-0.00253366	0.242178	0.100123	0.045935	0.43842
MC4R	23587#NMR Free Cholesterol to Total Lipids in Very Large VLDL percentage	rec	NMR Metabolomics	0.0155777	100394	13	100381	0.657053	-1.24837e-05	0.61102	0.252623	0.115882	1.10616
SLTM	1072#411#CCT5#P48643#OID21200#v1#Oncology	rec	OLINK Proteomics	0.0155786	44180	11	44169	-0.940945	0.00391339	-0.712695	0.294656	-1.29023	-0.135164
NAA15	1072#174#ARHGEF10#O15013#OID30994#v1#NeurologyII	flexnonsynmtr	OLINK Proteomics	0.0155826	45520	44	45476	-0.33669	0.00862195	-0.358229	0.148112	-0.64853	-0.0679275
NAA15	1072#962#ERI1#Q8IV48#OID31317#v1#OncologyII	flexnonsynmtr	OLINK Proteomics	0.0155829	44858	43	44815	-0.431747	0.000766217	-0.364862	0.150855	-0.66054	-0.0691845
GCK	1072#1212#GPR15L#Q6UWK7#OID31511#v1#OncologyII	raredmg	OLINK Proteomics	0.0155829	45423	101	45322	0.244219	-0.0283361	0.225045	0.0930466	0.0426726	0.407418
TNK2	25904#Volume of grey matter in Crus II Cerebellum (vermis)	ptv	Chapter VI Diseases of the nervous system	0.0155856	36929	48	36881	-0.433394	0.00333819	-0.345299	0.142769	-0.62513	-0.0654683
MC4R	23494#NMR Triglycerides in Very Large VLDL	rec	NMR Metabolomics	0.0155858	100742	13	100729	-0.232949	6.22028e-05	-0.608539	0.251617	-1.1017	-0.115373
SLTM	25917#Volume of grey matter in IX Cerebellum (right)	ptv	Chapter VI Diseases of the nervous system	0.0155858	36929	5	36924	-1.15829	0.00963404	-1.0576	0.437281	-1.91469	-0.200518
NAA15	1072#2584#STOML2#Q9UJZ1#OID31183#v1#OncologyII	raredmgmtr	OLINK Proteomics	0.0155864	44039	26	44013	0.505092	0.00108215	0.475174	0.19647	0.0900888	0.86026
HNF1A	5984#ECG load	URmtr	Chapter IX Diseases of the circulatory system	0.0155868	63012	23	62989	-0.348125	0.014738	-0.381216	0.157624	-0.690159	-0.0722726
UBR2	20023#Mean time to correctly identify matches	ptvraredmg	Chapter XVIII Symptoms signs and abnormal clinical and laboratory findings not elsewhere classified	0.0155871	416340	1891	414449	-0.0849565	-0.0202502	-0.051743	0.0213951	-0.0936767	-0.0098093
RMC1	12682#Cardiac output during PWA	raredmgmtr	Chapter IX Diseases of the circulatory system	0.0155873	36745	21	36724	0.607393	-8.81395e-05	0.488296	0.201896	0.092574	0.884017
IRS2	1072#2459#SIRT5#Q9NXA8#OID20820#v1#Neurology	ptvraredmg	OLINK Proteomics	0.0155873	44217	112	44105	0.324601	0.00265888	0.228768	0.0945895	0.0433706	0.414165
SLTM	1072#2715#TNFAIP8L2#Q6P589#OID30629#v1#InflammationII	rec	OLINK Proteomics	0.0155873	44654	12	44642	-0.903951	0.00218442	-0.693208	0.286624	-1.255	-0.131421
UBR2	20021#Speech-reception-threshold (SRT) estimate (right)	raredmg	Chapter VI Diseases of the nervous system	0.0155876	133473	534	132939	-0.155204	-0.0354558	-0.100733	0.0416518	-0.18237	-0.0190965
IGF1R	1072#1352#IGLC2#P0DOY2#OID30740#v1#InflammationII	ptvraredmg	OLINK Proteomics	0.0155878	45617	224	45393	-0.171858	-0.015753	-0.159343	0.0658846	-0.288478	-0.0302082
HNF4A	1072#2537#SPINK1#P00995#OID21097#v1#Neurology	ptvraredmg	OLINK Proteomics	0.0155889	45260	133	45127	0.312799	0.0236204	0.202506	0.0837323	0.0383893	0.366623
IRS2	1072#1313#ICA1#Q05084#OID20484#v1#Inflammation	flexnonsynmtr	OLINK Proteomics	0.0155889	44437	357	44080	0.148445	0.00349473	0.126508	0.0523084	0.0239822	0.229033
TNK2	1072#286#BRME1#Q0VDD7#OID30847#v1#NeurologyII	rec	OLINK Proteomics	0.0155898	44185	61	44124	0.34058	0.000351376	0.310728	0.128481	0.0589029	0.562553
SLTM	1072#2146#PRKG1#Q13976#OID30621#v1#InflammationII	rec	OLINK Proteomics	0.0155903	44654	12	44642	-0.756182	-0.00575895	-0.688144	0.284538	-1.24584	-0.130445
IGF1R	23491#NMR Cholesterol in Very Large VLDL	syn	NMR Metabolomics	0.0155903	100775	726	100049	-0.0796278	0.000596951	-0.0841725	0.0348049	-0.15239	-0.0159553
HNF1A	25670#Weighted-mean ICVF in tract posterior thalamic radiation (right)	raredmgmtr	Chapter VI Diseases of the nervous system	0.0155908	34969	82	34887	-0.166028	-0.00433064	-0.255369	0.105591	-0.46233	-0.0484073
GCK	1072#692#CRYGD#P07320#OID31144#v1#NeurologyII	flexdmg	OLINK Proteomics	0.0155919	45493	119	45374	0.274192	0.0104079	0.219578	0.0907941	0.0416205	0.397536
MC4R	1072#463#CD72#P21854#OID30641#v1#InflammationII	ptvraredmg	OLINK Proteomics	0.0155919	44654	100	44554	0.242634	-0.0166818	0.237524	0.0982144	0.0450221	0.430026
MC4R	1072#751#CXCL9#Q07325#OID20675#v1#Inflammation	flexdmg	OLINK Proteomics	0.015592	45452	123	45329	0.113877	0.0286557	0.198355	0.0820183	0.0375975	0.359112
RIF1	1072#509#CEACAM20#Q6UY09#OID31308#v1#OncologyII	ptvraredmg	OLINK Proteomics	0.0155942	44858	149	44709	0.249458	0.00284242	0.198004	0.0818752	0.0375277	0.358481
IRS2	1072#1814#NAP1L4#Q99733#OID31475#v1#OncologyII	URmtr	OLINK Proteomics	0.0155942	45349	39	45310	0.35381	-0.00625766	0.377386	0.15605	0.0715258	0.683246
UBR3	3143#Ankle spacing width	flexdmg	Chapter XIII Diseases of the musculoskeletal system and connective tissue	0.0155953	239889	961	238928	0.11111	0.00405133	0.0671391	0.0277633	0.0127238	0.121554
PCSK1	25149#Mean MD in uncinate fasciculus on FA skeleton (left)	ptv	Chapter VI Diseases of the nervous system	0.0155953	34972	8	34964	-0.861776	0.0076709	-0.833114	0.344494	-1.50833	-0.157895
PCSK1	25149#Mean MD in uncinate fasciculus on FA skeleton (left)	ptv5pcnt	Chapter VI Diseases of the nervous system	0.0155953	34972	8	34964	-0.861776	0.0076709	-0.833114	0.344494	-1.50833	-0.157895
PTPRG	1072#2014#PDLIM7#Q9NR12#OID20729#v1#Inflammation	flexnonsynmtr	OLINK Proteomics	0.015596	45452	696	44756	0.085988	0.000341674	0.0906597	0.0374886	0.0171814	0.164138
PTPRG	1072#1124#GATA3#P23771#OID31219#v1#OncologyII	raredmg	OLINK Proteomics	0.0155965	44039	246	43793	0.140448	0.00100665	0.154804	0.0640129	0.029337	0.28027
MC4R	1072#1576#LGALS3#P17931#OID20284#v1#Cardiometabolic	UR	OLINK Proteomics	0.0155969	45374	14	45360	0.711223	-0.00479101	0.611502	0.252864	0.115885	1.10712
MC4R	23414#NMR Phospholipids in HDL	flexdmg	NMR Metabolomics	0.0155982	99711	335	99376	0.0627362	-0.000113123	0.117373	0.048537	0.0222415	0.212505
GIGYF1	5163#3mm regularity index (left)	URmtr	Chapter VII Diseases of the eye and adnexa	0.0155991	86194	118	86076	0.104627	-0.0161228	0.217508	0.0899458	0.0412148	0.393801
PCSK1	1072#2161#PRSS8#Q16651#OID20763#v1#Inflammation	raredmgmtr	OLINK Proteomics	0.0155995	45088	108	44980	0.162308	0.0174954	0.212892	0.0880358	0.0403404	0.385444
MC4R	25007#Volume of white matter (normalised for head size)	raredmg	Chapter VI Diseases of the nervous system	0.0156002	36933	75	36858	0.224539	-0.00234232	0.265262	0.109692	0.050263	0.48026
UBR3	1072#1320#ID4#P47928#OID31284#v1#OncologyII	URmtr	OLINK Proteomics	0.0156004	44858	37	44821	0.522986	0.00170545	0.397125	0.164222	0.0752477	0.719002
PTPRG	23584#NMR Phospholipids to Total Lipids in Very Large VLDL percentage	ptv	NMR Metabolomics	0.0156008	100394	52	100342	0.406388	-0.000199739	0.32579	0.134726	0.0617284	0.589851
PTPRG	23584#NMR Phospholipids to Total Lipids in Very Large VLDL percentage	ptv5pcnt	NMR Metabolomics	0.0156008	100394	52	100342	0.406388	-0.000199739	0.32579	0.134726	0.0617284	0.589851
APBA1	1072#405#CCN3#P48745#OID20299#v1#Cardiometabolic	ptvraredmg	OLINK Proteomics	0.0156016	45736	169	45567	-0.188666	0.0201292	-0.170259	0.0704074	-0.308259	-0.0322593
PTPRG	1072#385#CCL17#Q92583#OID20745#v1#Inflammation	URmtr	OLINK Proteomics	0.0156026	45158	62	45096	-0.368216	0.00329153	-0.304844	0.126064	-0.551932	-0.0577571
SLTM	49#Hip circumference	flexnonsynmtr	Chapter XXI Factors influencing health status and contact with health services	0.0156031	418590	1933	416657	0.0562445	0.00447766	0.0545146	0.0225446	0.0103279	0.0987013
TNRC6B	1072#650#COX5B#P10606#OID21297#v1#Oncology	raredmgmtr	OLINK Proteomics	0.015604	45042	28	45014	0.678327	-0.00877716	0.454776	0.188069	0.0861585	0.823393
UBR3	1072#1518#KLK15#Q9H2R5#OID31427#v1#OncologyII	raredmgmtr	OLINK Proteomics	0.0156044	45356	98	45258	0.206931	0.0249402	0.244458	0.101094	0.0463126	0.442604
MC4R	1072#2892#WFIKKN1#Q96NZ8#OID20939#v1#Neurology	ptvraredmg	OLINK Proteomics	0.0156047	44766	98	44668	0.294655	0.0160662	0.230277	0.0952296	0.0436254	0.416929
TNK2	1072#2152#PROK1#P58294#OID20543#v1#Inflammation	flexdmg	OLINK Proteomics	0.0156079	45190	378	44812	0.0436575	-0.0209338	0.090953	0.0376142	0.0172285	0.164677
HNF1A	1072#2100#POMC#P01189#OID30282#v1#CardiometabolicII	UR	OLINK Proteomics	0.0156085	44457	47	44410	0.177604	-0.0160099	0.334233	0.138225	0.0633098	0.605157
IGF1R	23326#Femur neck bone area (right)	flexnonsynmtr	Chapter XIII Diseases of the musculoskeletal system and connective tissue	0.0156085	33972	125	33847	-0.0820825	0.0205627	-0.156217	0.0646042	-0.282844	-0.0295907
UBB	4700#Age cataract diagnosed	syn	Chapter VII Diseases of the eye and adnexa	0.0156094	5891	7	5884	-0.400679	0.0547065	-0.662785	0.274034	-1.19999	-0.125578
NAA15	1072#1443#IRAK1#P51617#OID20485#v1#Inflammation	flexnonsynmtr	OLINK Proteomics	0.0156095	44437	44	44393	-0.293131	0.00074887	-0.356321	0.147361	-0.645152	-0.0674907
HNF4A	1072#2042#PHLDB2#Q86SQ0#OID31167#v1#OncologyII	UR	OLINK Proteomics	0.0156101	44039	45	43994	-0.380193	0.00470612	-0.36025	0.148987	-0.652266	-0.0682332
MC4R	1072#1095#FUT1#P19526#OID31295#v1#OncologyII	UR	OLINK Proteomics	0.0156113	44779	14	44765	0.48967	0.00918542	0.644547	0.266565	0.122075	1.16702
TNRC6B	20161#Pack years of smoking	ptvraredmg	Chapter XXI Factors influencing health status and contact with health services	0.015612	129832	429	129403	-0.0568012	0.0135038	-0.114078	0.0471809	-0.206552	-0.0216047
IGF1R	25845#Volume of grey matter in Cuneal Cortex (right)	ptvraredmg	Chapter VI Diseases of the nervous system	0.015614	36929	157	36772	-0.147649	0.010864	-0.18139	0.075019	-0.32843	-0.0343511
IRS2	1072#2113#PPM1F#P49593#OID30350#v1#CardiometabolicII	raredmgmtr	OLINK Proteomics	0.0156146	45616	44	45572	0.310513	0.00520169	0.361227	0.149398	0.0684055	0.654049
TNK2	23337#Femur troch bone area (left)	URmtr	Chapter XIII Diseases of the musculoskeletal system and connective tissue	0.0156152	35189	60	35129	0.385169	0.0190317	0.231591	0.0957817	0.043856	0.419326
APBA1	NMR Free Cholesterol to Cholesteryl Esters in Medium VLDL ratio	flexnonsynmtr	NMR Metabolomics	0.0156161	99924	495	99429	0.132825	-0.000564408	0.0953475	0.0394355	0.0180544	0.172641
APBA1	NMR Free Cholesterol to Cholesterol in Medium VLDL percentage	flexnonsynmtr	NMR Metabolomics	0.0156161	99924	495	99429	0.132825	-0.000564408	0.0953475	0.0394355	0.0180544	0.172641
APBA1	NMR Cholesteryl Esters to Cholesterol in Medium VLDL percentage	flexnonsynmtr	NMR Metabolomics	0.0156161	99924	495	99429	-0.132825	0.000564408	-0.0953475	0.0394355	-0.172641	-0.0180544
UBB	23449#NMR Linoleic Acid	UR	NMR Metabolomics	0.0156167	99850	10	99840	-0.837279	0.000100413	-0.717311	0.29668	-1.2988	-0.135822
UBB	23449#NMR Linoleic Acid	URmtr	NMR Metabolomics	0.0156167	99850	10	99840	-0.837279	0.000100413	-0.717311	0.29668	-1.2988	-0.135822
RIF1	1072#1430#INHBB#P09529#OID30625#v1#InflammationII	syn	OLINK Proteomics	0.015617	44654	251	44403	-0.13312	0.0173273	-0.146544	0.0606096	-0.26534	-0.0277484
SLTM	1072#2719#TNFRSF11A#Q9Y6Q6#OID20646#v1#Inflammation	UR	OLINK Proteomics	0.0156173	45752	39	45713	0.37246	-0.00627883	0.376017	0.155518	0.0711983	0.680836
MC4R	1072#1282#HMOX2#P30519#OID20887#v1#Neurology	flexdmg	OLINK Proteomics	0.0156177	44217	115	44102	0.328014	-0.00244567	0.222519	0.092033	0.0421332	0.402906
HNF4A	1072#2324#RTN4R#Q9BZR6#OID21424#v1#Oncology	ptvraredmg	OLINK Proteomics	0.0156182	45621	134	45487	0.260923	-0.0149967	0.203953	0.0843547	0.0386168	0.36929
RMC1	23402#NMR Remnant Cholesterol (Non-HDL Non-LDL -Cholesterol)	ptv	NMR Metabolomics	0.0156188	98786	24	98762	0.742166	-0.000177616	0.47424	0.196149	0.0897889	0.85869
RMC1	23402#NMR Remnant Cholesterol (Non-HDL Non-LDL -Cholesterol)	ptv5pcnt	NMR Metabolomics	0.0156188	98786	24	98762	0.742166	-0.000177616	0.47424	0.196149	0.0897889	0.85869
IGF1R	25058#Mean FA in genu of corpus callosum on FA skeleton	UR	Chapter VI Diseases of the nervous system	0.0156196	34972	49	34923	0.5874	-0.00695948	0.323149	0.133654	0.0611829	0.585116
TNK2	1072#544#CFHR4#Q92496#OID30758#v1#InflammationII	flexdmg	OLINK Proteomics	0.01562	45608	393	45215	0.117829	0.00119113	0.122096	0.0504996	0.0231162	0.221076
NAA15	23115#Leg fat percentage (left)	ptv	Chapter XXI Factors influencing health status and contact with health services	0.0156212	411976	18	411958	-0.402792	-0.013157	0.346208	0.1432	0.0655408	0.626874
NAA15	23115#Leg fat percentage (left)	ptv5pcnt	Chapter XXI Factors influencing health status and contact with health services	0.0156212	411976	18	411958	-0.402792	-0.013157	0.346208	0.1432	0.0655408	0.626874
TNK2	1072#1750#MPHOSPH8#Q99549#OID20092#v1#Cardiometabolic	raredmgmtr	OLINK Proteomics	0.0156212	44454	103	44351	0.0272498	-0.00122259	0.236841	0.0979594	0.0448383	0.428843
TNK2	1072#423#CD200R1#Q8TD46#OID20595#v1#Inflammation	UR	OLINK Proteomics	0.0156216	45041	63	44978	0.403179	-0.0220121	0.302034	0.124925	0.0571798	0.546889
IP6K1	1072#27#ACVRL1#P37023#OID20999#v1#Neurology	ptv	OLINK Proteomics	0.0156216	44838	2	44836	1.18116	0.00667803	1.60767	0.664949	0.304355	2.91098
IP6K1	1072#27#ACVRL1#P37023#OID20999#v1#Neurology	ptv5pcnt	OLINK Proteomics	0.0156216	44838	2	44836	1.18116	0.00667803	1.60767	0.664949	0.304355	2.91098
RIF1	5096#3mm weak meridian (left)	UR	Chapter VII Diseases of the eye and adnexa	0.0156228	88012	125	87887	-0.180319	-0.00361407	-0.209053	0.086469	-0.378531	-0.039574
RMC1	1072#730#CTSL#P07711#OID20228#v1#Cardiometabolic	UR	OLINK Proteomics	0.015623	45276	40	45236	0.539091	0.000882181	0.367013	0.151803	0.0694771	0.664549
IRS2	22671#Mean carotid IMT (intima-medial thickness) at 120 degrees	URmtr	Chapter IX Diseases of the circulatory system	0.0156231	41774	27	41747	0.581071	-0.00144632	0.427934	0.177	0.0810097	0.774858
UBB	1072#547#CFP#P27918#OID30784#v1#InflammationII	URmtr	OLINK Proteomics	0.0156238	45680	7	45673	0.664798	-0.0195402	0.885517	0.366268	0.167626	1.60341
UBB	1072#547#CFP#P27918#OID30784#v1#InflammationII	UR	OLINK Proteomics	0.0156238	45680	7	45673	0.664798	-0.0195402	0.885517	0.366268	0.167626	1.60341
MC4R	1072#2213#PYDC1#Q8WXC3#OID30202#v1#CardiometabolicII	ptvraredmg	OLINK Proteomics	0.0156268	44457	97	44360	-0.273302	0.0291175	-0.23892	0.0988247	-0.432618	-0.0452215
PTPRG	1072#2595#SUGP1#Q8IWZ8#OID31524#v1#OncologyII	flexnonsynmtr	OLINK Proteomics	0.0156268	45423	701	44722	0.0799574	-0.000244034	0.0908893	0.0375947	0.017203	0.164576
TNRC6B	30180#Lymphocyte percentage	ptv	Chapter XVIII Symptoms signs and abnormal clinical and laboratory findings not elsewhere classified	0.0156276	406582	86	406496	-0.253558	-0.0286579	-0.254333	0.105205	-0.460531	-0.0481352
TNRC6B	30180#Lymphocyte percentage	ptv5pcnt	Chapter XVIII Symptoms signs and abnormal clinical and laboratory findings not elsewhere classified	0.0156276	406582	86	406496	-0.253558	-0.0286579	-0.254333	0.105205	-0.460531	-0.0481352
TNRC6B	25237#Mean L1 in cingulum hippocampus on FA skeleton (left)	flexnonsynmtr	Chapter VI Diseases of the nervous system	0.0156306	34972	166	34806	0.270516	0.00287656	0.18732	0.0774835	0.0354498	0.33919
IP6K1	1072#996#FADD#Q13158#OID20151#v1#Cardiometabolic	ptv	OLINK Proteomics	0.0156308	45275	2	45273	-1.7666	-0.00208297	-1.69682	0.701886	-3.07253	-0.321112
IP6K1	1072#996#FADD#Q13158#OID20151#v1#Cardiometabolic	ptv5pcnt	OLINK Proteomics	0.0156308	45275	2	45273	-1.7666	-0.00208297	-1.69682	0.701886	-3.07253	-0.321112
TNK2	1072#1310#HTRA2#O43464#OID21471#v1#Oncology	flexdmg	OLINK Proteomics	0.0156311	45388	383	45005	0.0208924	-0.00334744	0.122374	0.05062	0.0231582	0.22159
BSN	22190#Unadjusted T/S ratio	flexdmg	Chapter XVIII Symptoms signs and abnormal clinical and laboratory findings not elsewhere classified	0.015632	407185	4049	403136	0.0133073	-0.0182333	0.0372223	0.0153976	0.00704341	0.0674011
GIGYF1	1072#1326#IFIT1#P09914#OID31310#v1#OncologyII	syn	OLINK Proteomics	0.0156334	44858	233	44625	-0.151423	0.00155715	-0.158837	0.0657042	-0.287618	-0.0300556
IP6K1	1072#1505#KIRREL1#Q96J84#OID30806#v1#NeurologyII	rec	OLINK Proteomics	0.0156339	44185	1	44184	2.33527	0.00235924	2.4163	0.999526	0.45721	4.37539
GCK	1072#1251#HBZ#P02008#OID30307#v1#CardiometabolicII	raredmg	OLINK Proteomics	0.0156341	45616	99	45517	0.137106	0.00138549	0.239008	0.0988681	0.0452245	0.432791
RIF1	1072#73#AGT#P01019#OID30709#v1#InflammationII	flexnonsynmtr	OLINK Proteomics	0.0156346	45669	480	45189	0.0629305	0.0156652	0.109344	0.0452317	0.0206894	0.197999
GIGYF1	1072#444#CD38#P28907#OID21316#v1#Oncology	URmtr	OLINK Proteomics	0.0156361	45042	80	44962	-0.042275	0.000910942	-0.219805	0.0909266	-0.398023	-0.0415877
PCSK1	25544#Weighted-mean MO in tract anterior thalamic radiation (left)	ptvraredmg	Chapter VI Diseases of the nervous system	0.0156364	34970	121	34849	-0.156066	-0.00207246	-0.21953	0.0908119	-0.397524	-0.0415355
RIF1	25583#Weighted-mean L1 in tract inferior longitudinal fasciculus (left)	rec	Chapter VI Diseases of the nervous system	0.0156365	34970	18	34952	-0.737231	0.00699075	-0.552093	0.228382	-0.999729	-0.104457
HNF1A	1072#2189#PTK7#Q13308#OID20880#v1#Neurology	flexdmg	OLINK Proteomics	0.0156375	44217	341	43876	-0.175403	0.00549337	-0.130679	0.0540587	-0.236635	-0.0247234
APBA1	1072#2875#VTCN1#Q7Z7D3#OID21164#v1#Oncology	syn	OLINK Proteomics	0.0156378	44180	172	44008	0.24866	-0.0122171	0.182158	0.0753545	0.0344623	0.329855
GIGYF1	23588#NMR Triglycerides to Total Lipids in Very Large VLDL percentage	ptv	NMR Metabolomics	0.015638	100394	31	100363	0.510905	-0.000162288	0.41182	0.170364	0.0779091	0.745731
GIGYF1	23588#NMR Triglycerides to Total Lipids in Very Large VLDL percentage	ptv5pcnt	NMR Metabolomics	0.015638	100394	31	100363	0.510905	-0.000162288	0.41182	0.170364	0.0779091	0.745731
SLTM	1072#2148#PRL#P01236#OID21033#v1#Neurology	ptv	OLINK Proteomics	0.015638	45644	10	45634	0.531251	0.00422801	0.739114	0.305754	0.139831	1.3384
UBR2	NMR Phospholipids to Total Lipids in LDL percentage	UR	NMR Metabolomics	0.0156387	99443	142	99301	0.203723	-0.000327679	0.2045	0.0845991	0.0386867	0.370313
RIF1	1072#2290#RLN2#P04090#OID30601#v1#InflammationII	raredmg	OLINK Proteomics	0.0156388	44514	123	44391	0.187619	-0.00343571	0.210796	0.0872021	0.0398786	0.381714
TNRC6B	1072#878#ECHDC3#Q96DC8#OID30293#v1#CardiometabolicII	UR	OLINK Proteomics	0.0156392	45616	50	45566	-0.333141	-0.0207838	-0.336511	0.139208	-0.609361	-0.0636605
PTPRG	1072#186#ART3#Q13508#OID20346#v1#Cardiometabolic	syn	OLINK Proteomics	0.0156428	45432	195	45237	-0.138318	0.0113274	-0.157178	0.0650237	-0.284625	-0.0297302
GCK	1072#2457#SIRT1#Q96EB6#OID30439#v1#InflammationII	flexnonsynmtr	OLINK Proteomics	0.0156437	44339	103	44236	0.283742	0.00435126	0.238464	0.0986522	0.0451037	0.431824
NAA15	1072#1382#IL18R1#Q13478#OID20652#v1#Inflammation	ptvraredmg	OLINK Proteomics	0.0156439	45752	44	45708	0.573473	-0.0133337	0.3584	0.14827	0.0677881	0.649011
UBR2	25080#Mean FA in superior corona radiata on FA skeleton (right)	UR	Chapter VI Diseases of the nervous system	0.0156439	34972	50	34922	0.420527	-0.00810395	0.333115	0.137808	0.0630067	0.603224
HNF4A	1072#2847#VCAM1#P19320#OID20396#v1#Cardiometabolic	flexdmg	OLINK Proteomics	0.0156457	45351	278	45073	0.206109	0.0242338	0.140852	0.0582713	0.0266388	0.255064
GIGYF1	1072#2115#PPP1CC#P36873#OID31360#v1#OncologyII	raredmgmtr	OLINK Proteomics	0.015646	45424	133	45291	0.207454	-0.00580973	0.207298	0.0857611	0.0392052	0.375391
MC4R	1072#2088#PMVK#Q15126#OID20850#v1#Neurology	rec	OLINK Proteomics	0.0156501	44142	4	44138	-1.38196	0.0136307	-1.19397	0.493973	-2.16216	-0.225771
UBB	1072#407#CCN5#O76076#OID21068#v1#Neurology	syn	OLINK Proteomics	0.0156509	45260	56	45204	0.230629	0.00684787	0.288971	0.119555	0.0546405	0.523302
RIF1	1072#1278#HMGCL#P35914#OID30214#v1#CardiometabolicII	raredmg	OLINK Proteomics	0.0156515	44457	122	44335	0.187774	-0.00725659	0.218059	0.0902176	0.041231	0.394887
PCSK1	1072#1824#NCLN#Q969V3#OID20448#v1#Inflammation	URmtr	OLINK Proteomics	0.0156528	44437	40	44397	-0.418038	0.00114827	-0.383777	0.158782	-0.694992	-0.0725613
PCSK1	25265#Mean L2 in anterior limb of internal capsule on FA skeleton (left)	raredmgmtr	Chapter VI Diseases of the nervous system	0.0156529	34972	72	34900	-0.227848	0.00482522	-0.279008	0.115434	-0.505263	-0.0527531
RIF1	1072#1379#IL17RB#Q9NRM6#OID20585#v1#Inflammation	ptv	OLINK Proteomics	0.0156529	44616	13	44603	-0.670934	0.0367139	-0.65052	0.269144	-1.17805	-0.122994
RIF1	1072#1379#IL17RB#Q9NRM6#OID20585#v1#Inflammation	ptv5pcnt	OLINK Proteomics	0.0156529	44616	13	44603	-0.670934	0.0367139	-0.65052	0.269144	-1.17805	-0.122994
GIGYF1	23470#NMR Glucose	rec	NMR Metabolomics	0.015653	100255	50	100205	-0.283046	0.000100008	-0.337143	0.139491	-0.610544	-0.0637422
NAA15	1072#269#BMP4#P12644#OID20994#v1#Neurology	flexdmg	OLINK Proteomics	0.0156531	44838	47	44791	0.47103	-0.00972033	0.344986	0.142733	0.0652263	0.624746
NAA15	1072#2559#SRPK2#P78362#OID20502#v1#Inflammation	flexnonsynmtr	OLINK Proteomics	0.0156541	45190	44	45146	-0.516816	-0.00814722	-0.358629	0.148379	-0.649454	-0.0678031
HNF1A	1072#2580#STIP1#P31948#OID21077#v1#Neurology	syn	OLINK Proteomics	0.0156545	45192	172	45020	-0.180105	-0.0118036	-0.180119	0.074523	-0.326186	-0.0340531
NAA15	1072#638#COL9A1#P20849#OID20550#v1#Inflammation	syn	OLINK Proteomics	0.0156546	45190	85	45105	-0.176941	0.0344113	-0.248841	0.102956	-0.450636	-0.0470451
IRS2	1072#1995#PDAP1#Q13442#OID30323#v1#CardiometabolicII	raredmgmtr	OLINK Proteomics	0.0156555	45616	44	45572	0.384711	0.00845888	0.362618	0.150032	0.0685531	0.656683
IGF1R	1072#368#CBLIF#P27352#OID20179#v1#Cardiometabolic	URmtr	OLINK Proteomics	0.015656	45201	42	45159	0.462859	0.0192175	0.364507	0.150814	0.068909	0.660106
UBR3	1072#2321#RTBDN#Q9BSG5#OID21343#v1#Oncology	syn	OLINK Proteomics	0.0156561	45042	187	44855	-0.279822	0.0102421	-0.171323	0.0708845	-0.310257	-0.0323879
GCK	1072#480#CDC27#P30260#OID21238#v1#Oncology	raredmgmtr	OLINK Proteomics	0.0156564	44180	78	44102	0.374594	0.000852915	0.268945	0.111276	0.0508423	0.487047
APBA1	23598#NMR Triglycerides to Total Lipids in Medium VLDL percentage	raredmgmtr	NMR Metabolomics	0.0156565	99696	118	99578	0.204492	-0.000301706	0.195117	0.0807311	0.0368845	0.353349
PTPRG	1072#2524#SORCS2#Q96PQ0#OID21262#v1#Oncology	raredmg	OLINK Proteomics	0.0156565	44180	248	43932	-0.124462	0.0298063	-0.143361	0.0593156	-0.25962	-0.0271014
HNF1A	1072#1406#IL31#Q6EBC2#OID30487#v1#InflammationII	syn	OLINK Proteomics	0.0156579	44339	172	44167	-0.121622	0.0051515	-0.183991	0.0761274	-0.333202	-0.0347802
IRS2	23344#Femur wards BMC (bone mineral content) (right)	rec	Chapter XIII Diseases of the musculoskeletal system and connective tissue	0.015659	33972	8	33964	0.881841	0.00735247	0.661318	0.273624	0.125007	1.19763
IGF1R	23480#NMR Glycoprotein Acetyls	ptvraredmg	NMR Metabolomics	0.0156601	99845	465	99380	0.0799429	-0.000389122	0.104383	0.0431907	0.0197293	0.189036
MC4R	25522#Weighted-mean MD in tract parahippocampal part of cingulum (right)	flexdmg	Chapter VI Diseases of the nervous system	0.0156604	34970	100	34870	-0.170456	-0.00507292	-0.234615	0.0970744	-0.424884	-0.0443457
UBR2	25631#Weighted-mean L3 in tract corticospinal tract (left)	UR	Chapter VI Diseases of the nervous system	0.0156606	34970	50	34920	-0.318364	-0.00154661	-0.33703	0.13945	-0.610357	-0.0637031
PTPRG	3786#Age asthma diagnosed	rec	Chapter X Diseases of the respiratory system	0.0156609	42864	22	42842	-0.567785	0.00411052	-0.482811	0.199771	-0.874366	-0.0912555
PTPRG	25008#Volume of white matter	syn	Chapter VI Diseases of the nervous system	0.0156618	36933	141	36792	-0.211646	0.0183882	-0.164321	0.0679907	-0.297585	-0.0310573
HNF4A	1072#2485#SLITRK1#Q96PX8#OID30510#v1#InflammationII	ptv	OLINK Proteomics	0.0156625	44339	7	44332	0.894439	-0.00275079	0.875417	0.362224	0.165451	1.58538
HNF4A	1072#2485#SLITRK1#Q96PX8#OID30510#v1#InflammationII	ptv5pcnt	OLINK Proteomics	0.0156625	44339	7	44332	0.894439	-0.00275079	0.875417	0.362224	0.165451	1.58538
IGF1R	25375#Mean ICVF in sagittal stratum on FA skeleton (left)	raredmg	Chapter VI Diseases of the nervous system	0.0156628	34970	138	34832	0.328991	-0.00402121	0.197385	0.0816721	0.0373049	0.357465
SLTM	1072#1251#HBZ#P02008#OID30307#v1#CardiometabolicII	ptv	OLINK Proteomics	0.0156648	45616	10	45606	-1.25682	0.00138549	-0.751034	0.310765	-1.36014	-0.141929
BSN	1072#1860#NGFR#P08138#OID30300#v1#CardiometabolicII	flexdmg	OLINK Proteomics	0.0156671	45616	428	45188	0.139893	0.00272237	0.117032	0.0484271	0.0221145	0.21195
SLTM	1072#2497#SMNDC1#O75940#OID31471#v1#OncologyII	raredmgmtr	OLINK Proteomics	0.0156675	45423	28	45395	-0.470219	-0.00959068	-0.447962	0.185364	-0.811278	-0.0846454
RMC1	25138#Mean MD in cingulum cingulate gyrus on FA skeleton (right)	raredmg	Chapter VI Diseases of the nervous system	0.0156686	34972	60	34912	-0.213085	-0.00290749	-0.305835	0.126553	-0.553882	-0.0577877
IRS2	23467#NMR Valine	raredmg	NMR Metabolomics	0.0156697	100383	154	100229	0.15113	-0.000399521	0.180388	0.0746464	0.0340816	0.326694
MC4R	23534#NMR Cholesteryl Esters in Large LDL	ptv	NMR Metabolomics	0.0156702	99986	37	99949	-0.308947	0.000137881	-0.37173	0.153827	-0.673229	-0.0702314
MC4R	23534#NMR Cholesteryl Esters in Large LDL	ptv5pcnt	NMR Metabolomics	0.0156702	99986	37	99949	-0.308947	0.000137881	-0.37173	0.153827	-0.673229	-0.0702314
SLTM	23477#NMR Acetone	ptv5pcnt	NMR Metabolomics	0.0156709	100692	12	100680	-0.859769	7.46804e-05	-0.691352	0.286093	-1.25209	-0.130614
HNF1A	1072#2381#SELE#P16581#OID20290#v1#Cardiometabolic	raredmg	OLINK Proteomics	0.0156723	45810	213	45597	-0.123209	-0.0110165	-0.162118	0.0670864	-0.293608	-0.0306272
IRS2	1072#992#FABP4#P15090#OID20245#v1#Cardiometabolic	ptv	OLINK Proteomics	0.0156725	45810	8	45802	1.26211	0.0031475	0.783755	0.324329	0.148065	1.41944
IRS2	1072#992#FABP4#P15090#OID20245#v1#Cardiometabolic	ptv5pcnt	OLINK Proteomics	0.0156725	45810	8	45802	1.26211	0.0031475	0.783755	0.324329	0.148065	1.41944
GIGYF1	1072#512#CEACAM5#P06731#OID21171#v1#Oncology	flexnonsynmtr	OLINK Proteomics	0.0156739	43601	371	43230	-0.0883879	-0.00193169	-0.124428	0.0514908	-0.225351	-0.0235054
PCSK1	25040#Median BOLD effect (in group-defined mask) for shapes activation	flexdmg	Chapter VI Diseases of the nervous system	0.0156755	30660	172	30488	0.195018	-0.00718005	0.182888	0.0756823	0.0345472	0.331228
PCSK1	1072#2694#TLR2#O60603#OID31290#v1#OncologyII	ptv	OLINK Proteomics	0.0156764	44858	16	44842	0.508841	0.00284242	0.603958	0.249935	0.11408	1.09384
PCSK1	1072#2694#TLR2#O60603#OID31290#v1#OncologyII	ptv5pcnt	OLINK Proteomics	0.0156764	44858	16	44842	0.508841	0.00284242	0.603958	0.249935	0.11408	1.09384
UBR2	1072#770#DCDC2C#A8MYV0#OID31235#v1#OncologyII	UR	OLINK Proteomics	0.0156775	44039	55	43984	0.297414	0.00588896	0.326381	0.135067	0.0616466	0.591115
RMC1	23108#Impedance of leg (left)	ptvraredmg	Chapter XXI Factors influencing health status and contact with health services	0.0156775	412003	961	411042	-0.084721	-0.0112998	-0.0703888	0.0291302	-0.127483	-0.0132944
BSN	1072#2423#SEZ6L#Q9BYH1#OID21488#v1#Oncology	ptv	OLINK Proteomics	0.0156778	45388	7	45381	0.254588	-0.0207947	0.866149	0.358443	0.163595	1.5687
BSN	1072#2423#SEZ6L#Q9BYH1#OID21488#v1#Oncology	ptv5pcnt	OLINK Proteomics	0.0156778	45388	7	45381	0.254588	-0.0207947	0.866149	0.358443	0.163595	1.5687
BSN	1072#146#APLP1#P51693#OID20164#v1#Cardiometabolic	URmtr	OLINK Proteomics	0.0156787	45275	53	45222	-0.530859	-0.0212846	-0.325457	0.134687	-0.589445	-0.061469
UBR2	23586#NMR Cholesteryl Esters to Total Lipids in Very Large VLDL percentage	syn	NMR Metabolomics	0.0156787	100394	352	100042	-0.178423	0.000549282	-0.118226	0.0489274	-0.214123	-0.0223286
HNF4A	1072#1375#IL17C#Q9P0M4#OID20477#v1#Inflammation	raredmgmtr	OLINK Proteomics	0.0156801	44437	79	44358	0.188909	0.00107338	0.265744	0.109976	0.050188	0.4813
NAA15	1072#1107#GAD2#Q05329#OID30449#v1#InflammationII	URmtr	OLINK Proteomics	0.0156812	44339	16	44323	0.335311	-0.00182552	0.603685	0.249834	0.114006	1.09336
TNK2	25864#Volume of grey matter in Central Opercular Cortex (left)	rec	Chapter VI Diseases of the nervous system	0.0156829	36929	41	36888	-0.333455	0.0105711	-0.339003	0.140297	-0.613989	-0.0640169
MC4R	1072#948#EPHB4#P54760#OID20242#v1#Cardiometabolic	syn	OLINK Proteomics	0.0156845	45810	57	45753	-0.322761	0.0234631	-0.312036	0.12914	-0.565153	-0.0589201
HNF4A	1072#1420#IL6ST#P40189#OID20147#v1#Cardiometabolic	UR	OLINK Proteomics	0.015685	45276	46	45230	0.313291	0.0126939	0.346111	0.143243	0.0653529	0.62687
NAA15	1072#735#CUZD1#Q86UP6#OID30914#v1#NeurologyII	syn	OLINK Proteomics	0.0156852	44410	84	44326	-0.205581	-0.00469228	-0.261959	0.108415	-0.474455	-0.0494628
BSN	25712#Weighted-mean ISOVF in tract corticospinal tract (left)	flexdmg	Chapter VI Diseases of the nervous system	0.0156866	34969	349	34620	0.185481	0.00207252	0.128313	0.0531044	0.0242269	0.2324
PCSK1	23125#Arm fat-free mass (left)	URmtr	Chapter XXI Factors influencing health status and contact with health services	0.015687	411833	314	411519	0.0633112	0.0148479	0.0854489	0.0353661	0.0161325	0.154765
GCK	1072#2303#RNF43#Q68DV7#OID31291#v1#OncologyII	ptvraredmg	OLINK Proteomics	0.0156892	44858	107	44751	-0.134717	0.00884869	-0.232176	0.0960929	-0.420519	-0.0438319
UBB	1072#822#DMD#P11532#OID30223#v1#CardiometabolicII	ptv	OLINK Proteomics	0.0156895	44457	9	44448	0.587325	0.00461327	0.786971	0.325712	0.148569	1.42537
UBB	1072#822#DMD#P11532#OID30223#v1#CardiometabolicII	ptv5pcnt	OLINK Proteomics	0.0156895	44457	9	44448	0.587325	0.00461327	0.786971	0.325712	0.148569	1.42537
PTPRG	1072#1543#LAG3#P18627#OID21315#v1#Oncology	flexdmg	OLINK Proteomics	0.0156908	45042	643	44399	-0.0802243	-0.00152644	-0.0919688	0.0380647	-0.166576	-0.0173614
MC4R	1072#1726#MITD1#Q8WV92#OID20959#v1#Neurology	rec	OLINK Proteomics	0.0156912	44914	5	44909	-0.750071	-0.00590139	-1.06918	0.442522	-1.93653	-0.201833
IP6K1	1072#871#DXO#O77932#OID31080#v1#NeurologyII	UR	OLINK Proteomics	0.0156913	45493	13	45480	0.97237	-0.0044117	0.664011	0.274827	0.125347	1.20268
GCK	1072#688#CRTAP#O75718#OID30902#v1#NeurologyII	UR	OLINK Proteomics	0.0156913	44410	25	44385	0.108233	0.026834	0.478952	0.198233	0.0904127	0.867492
UBR2	25488#Weighted-mean FA in tract acoustic radiation (left)	raredmgmtr	Chapter VI Diseases of the nervous system	0.0156921	34970	78	34892	0.435339	0.00346442	0.273137	0.113048	0.0515594	0.494714
HNF4A	NMR Cholesteryl Esters to Cholesterol in Chylomicrons and Extremely Large VLDL percentage	UR	NMR Metabolomics	0.0156923	100846	63	100783	-0.143447	0.000211271	-0.300289	0.12429	-0.543897	-0.0566824
HNF4A	NMR Free Cholesterol to Cholesteryl Esters in Chylomicrons and Extremely Large VLDL ratio	UR	NMR Metabolomics	0.0156923	100846	63	100783	0.143447	-0.000211271	0.300289	0.12429	0.0566824	0.543897
HNF4A	NMR Free Cholesterol to Cholesterol in Chylomicrons and Extremely Large VLDL percentage	UR	NMR Metabolomics	0.0156923	100846	63	100783	0.143447	-0.000211271	0.300289	0.12429	0.0566824	0.543897
HNF1A	1072#36#ADAM23#O75077#OID20651#v1#Inflammation	ptvraredmg	OLINK Proteomics	0.0156926	45752	208	45544	-0.111251	0.0055273	-0.167078	0.0691527	-0.302619	-0.0315379
IGF1R	1072#515#CEBPA#P49715#OID30458#v1#InflammationII	flexnonsynmtr	OLINK Proteomics	0.0156932	44339	187	44152	0.287806	0.0144797	0.176866	0.0732042	0.0333847	0.320347
IGF1R	25669#Weighted-mean ICVF in tract posterior thalamic radiation (left)	URmtr	Chapter VI Diseases of the nervous system	0.0156935	34969	26	34943	0.920187	-0.00389757	0.449465	0.18603	0.0848394	0.81409
UBR3	1072#2546#SPOCK1#Q08629#OID20924#v1#Neurology	raredmgmtr	OLINK Proteomics	0.0156971	44914	99	44815	0.209048	-0.0181248	0.23525	0.0973727	0.0443978	0.426102
TNRC6B	1072#2148#PRL#P01236#OID21033#v1#Neurology	ptvraredmg	OLINK Proteomics	0.0156985	45644	137	45507	0.265137	0.00422801	0.199869	0.0827293	0.0377184	0.36202
IGF1R	23545#NMR Total Lipids in Small LDL	ptvraredmg	NMR Metabolomics	0.0156987	99757	465	99292	0.0182933	-6.28169e-05	0.107067	0.0443179	0.0202045	0.193929
TNRC6B	1072#1774#MTPN#P58546#OID20080#v1#Cardiometabolic	ptv	OLINK Proteomics	0.0156992	44454	3	44451	-1.44366	0.00940663	-1.39042	0.575523	-2.51846	-0.262387
TNRC6B	1072#1774#MTPN#P58546#OID20080#v1#Cardiometabolic	ptv5pcnt	OLINK Proteomics	0.0156992	44454	3	44451	-1.44366	0.00940663	-1.39042	0.575523	-2.51846	-0.262387
PTPRG	1072#710#CST3#P01034#OID20400#v1#Cardiometabolic	ptvraredmg	OLINK Proteomics	0.0156995	45357	289	45068	-0.123209	0.0137671	-0.130733	0.0541133	-0.236796	-0.0246704
IGF1R	25203#Mean L1 in body of corpus callosum on FA skeleton	flexnonsynmtr	Chapter VI Diseases of the nervous system	0.0157007	34972	135	34837	0.247315	-0.00194864	0.198517	0.0821706	0.0374604	0.359574
GIGYF1	1072#560#CHIT1#Q13231#OID20312#v1#Cardiometabolic	URmtr	OLINK Proteomics	0.0157026	45442	80	45362	-0.298202	0.0316705	-0.254314	0.105269	-0.460644	-0.047985
RIF1	1072#1098#FXN#Q16595#OID21442#v1#Oncology	ptvraredmg	OLINK Proteomics	0.0157026	45621	152	45469	0.181993	-0.0111076	0.195263	0.080826	0.0368429	0.353683
RMC1	1072#1300#HSD17B3#P37058#OID30145#v1#CardiometabolicII	rec	OLINK Proteomics	0.0157038	44108	8	44100	0.545907	0.00190984	0.854026	0.353514	0.161133	1.54692
TNRC6B	27823#Overall average retinal pigment epithelium thickness (right)	URmtr	Chapter VII Diseases of the eye and adnexa	0.0157043	53311	31	53280	0.504987	-0.0232686	0.42735	0.176898	0.0806276	0.774073
SLTM	40008#Age at cancer diagnosis	rec	Chapter II Neoplasms	0.0157081	99294	19	99275	0.66354	0.013372	0.423403	0.175274	0.079869	0.766938
IGF1R	25791#Volume of grey matter in Inferior Frontal Gyrus pars triangularis (right)	flexnonsynmtr	Chapter VI Diseases of the nervous system	0.0157088	36929	145	36784	-0.134872	0.00131771	-0.194234	0.0804043	-0.351829	-0.0366399
IP6K1	1072#2612#TAB2#Q9NYJ8#OID31319#v1#OncologyII	ptv	OLINK Proteomics	0.0157089	44858	2	44856	-1.70189	-0.0058826	-1.66577	0.689558	-3.01731	-0.314221
IP6K1	1072#2612#TAB2#Q9NYJ8#OID31319#v1#OncologyII	ptv5pcnt	OLINK Proteomics	0.0157089	44858	2	44856	-1.70189	-0.0058826	-1.66577	0.689558	-3.01731	-0.314221
HNF1A	1072#2225#RAB39B#Q96DA2#OID30069#v1#CardiometabolicII	URmtr	OLINK Proteomics	0.0157097	44108	16	44092	-0.860358	-0.00394534	-0.603256	0.249725	-1.09272	-0.113791
UBR3	22157#Age tuberculosis diagnosed by doctor	flexnonsynmtr	Chapter I Certain infectious and parasitic diseases	0.0157113	564	2	562	1.56041	-0.042173	1.68471	0.695314	0.318966	3.05045
APBA1	23415#NMR Total Esterified Cholesterol	flexnonsynmtr	NMR Metabolomics	0.015714	99287	491	98796	-0.110676	0.000593274	-0.0991114	0.0410309	-0.179531	-0.0186914
APBA1	30890#Vitamin D	flexnonsynmtr	Chapter XVIII Symptoms signs and abnormal clinical and laboratory findings not elsewhere classified	0.0157146	382687	1982	380705	-0.0366206	0.0448223	-0.0531597	0.0220079	-0.0962945	-0.010025
RMC1	23044#UreA antigen for Helicobacter pylori	ptv	Chapter I Certain infectious and parasitic diseases	0.0157149	8098	3	8095	1.11854	-0.00824121	1.38355	0.572667	0.260977	2.50613
RMC1	23044#UreA antigen for Helicobacter pylori	ptv5pcnt	Chapter I Certain infectious and parasitic diseases	0.0157149	8098	3	8095	1.11854	-0.00824121	1.38355	0.572667	0.260977	2.50613
TNK2	1072#2126#PQBP1#O60828#OID21172#v1#Oncology	ptv	OLINK Proteomics	0.0157156	44180	37	44143	-0.29494	0.0112386	-0.396601	0.164187	-0.71841	-0.0747921
GIGYF1	1072#1278#HMGCL#P35914#OID30214#v1#CardiometabolicII	UR	OLINK Proteomics	0.0157167	44457	116	44341	0.131822	-0.00690747	0.223505	0.0925285	0.0421471	0.404862
RIF1	1072#554#CHCHD10#Q8WYQ3#OID31116#v1#NeurologyII	raredmg	OLINK Proteomics	0.0157168	45493	123	45370	0.180118	0.010871	0.19794	0.0819451	0.0373261	0.358553
RIF1	1072#1145#GFRA2#O00451#OID21330#v1#Oncology	ptvraredmg	OLINK Proteomics	0.0157175	45042	145	44897	0.334987	0.0117687	0.199044	0.0824029	0.0375333	0.360556
IGF1R	1072#901#EGFLAM#Q63HQ2#OID31496#v1#OncologyII	syn	OLINK Proteomics	0.0157187	45423	331	45092	-0.124633	0.0124949	-0.131771	0.0545528	-0.238695	-0.0248465
UBR3	25662#Weighted-mean ICVF in tract inferior fronto-occipital fasciculus (left)	URmtr	Chapter VI Diseases of the nervous system	0.0157192	34969	32	34937	0.273338	-0.00321704	0.406314	0.168212	0.0766131	0.736014
TNK2	3761#Age hay fever rhinitis or eczema diagnosed	URmtr	Chapter X Diseases of the respiratory system	0.0157212	83504	101	83403	0.109571	-0.0287254	0.232301	0.0961761	0.0437968	0.420805
IRS2	25415#Mean OD in anterior corona radiata on FA skeleton (left)	URmtr	Chapter VI Diseases of the nervous system	0.0157223	34970	23	34947	0.570389	0.00467079	0.497386	0.205921	0.0937736	0.900998
GCK	1072#1814#NAP1L4#Q99733#OID31475#v1#OncologyII	flexnonsynmtr	OLINK Proteomics	0.0157238	45349	105	45244	0.167983	-0.00625766	0.229838	0.0951572	0.0433287	0.416348
HNF1A	1072#524#CEP112#Q8N8E3#OID30115#v1#CardiometabolicII	URmtr	OLINK Proteomics	0.015724	44108	16	44092	-0.91535	0.00170881	-0.603129	0.249707	-1.09256	-0.1137
MC4R	1072#2371#SCRIB#Q14160#OID31455#v1#OncologyII	URmtr	OLINK Proteomics	0.0157243	45423	11	45412	0.96102	0.00905378	0.721123	0.298559	0.135942	1.3063
MC4R	NMR Free Cholesterol to Cholesteryl Esters in LDL percentage	URmtr	NMR Metabolomics	0.0157248	99687	32	99655	0.11503	-2.51444e-05	0.410303	0.169878	0.0773443	0.743261
MC4R	NMR Cholesteryl Esters to Cholesterol in LDL percentage	URmtr	NMR Metabolomics	0.0157248	99687	32	99655	-0.11503	2.51444e-05	-0.410303	0.169878	-0.743261	-0.0773443
MC4R	NMR Free Cholesterol to Cholesterol in LDL percentage	URmtr	NMR Metabolomics	0.0157248	99687	32	99655	0.11503	-2.51444e-05	0.410303	0.169878	0.0773443	0.743261
TNK2	1072#24#ACTA2#P62736#OID20079#v1#Cardiometabolic	ptv5pcnt	OLINK Proteomics	0.015726	44454	45	44409	-0.42543	0.025278	-0.314543	0.130229	-0.569794	-0.0592919
BSN	23503#NMR Total Lipids in Medium VLDL	flexnonsynmtr	NMR Metabolomics	0.0157273	99696	2012	97684	-0.0128354	0.00035199	-0.0520754	0.0215613	-0.0943354	-0.0098155
IRS2	23326#Femur neck bone area (right)	rec	Chapter XIII Diseases of the musculoskeletal system and connective tissue	0.0157274	33972	8	33964	0.566289	0.0198942	0.615762	0.254942	0.116067	1.11546
IRS2	1072#965#ERP29#P30040#OID30578#v1#InflammationII	raredmgmtr	OLINK Proteomics	0.0157278	44654	46	44608	0.20052	-0.00459225	0.353338	0.146294	0.0665997	0.640077
IRS2	1072#2057#PKD2#Q13563#OID30184#v1#CardiometabolicII	raredmgmtr	OLINK Proteomics	0.0157279	44108	44	44064	0.377294	0.00228679	0.35759	0.148055	0.0674009	0.64778
SLTM	25359#Mean ICVF in cerebral peduncle on FA skeleton (left)	ptv	Chapter VI Diseases of the nervous system	0.0157285	34970	5	34965	-0.926876	0.00361908	-1.06706	0.441798	-1.933	-0.201125
SLTM	25359#Mean ICVF in cerebral peduncle on FA skeleton (left)	ptv5pcnt	Chapter VI Diseases of the nervous system	0.0157285	34970	5	34965	-0.926876	0.00361908	-1.06706	0.441798	-1.933	-0.201125
PTPRG	4079#Diastolic blood pressure automated reading	syn	Chapter IX Diseases of the circulatory system	0.01573	395230	1463	393767	0.0917348	-0.00174875	0.062014	0.0256773	0.0116873	0.112341
MC4R	1072#1032#FGA#P02671#OID30788#v1#InflammationII	raredmg	OLINK Proteomics	0.0157301	44766	83	44683	0.301864	-0.00336932	0.253676	0.105033	0.0478103	0.459543
IRS2	1072#1494#KIAA1549L#Q6ZVL6#OID31312#v1#OncologyII	rec	OLINK Proteomics	0.0157302	44858	9	44849	0.79037	0.00111225	0.807422	0.334308	0.152173	1.46267
UBR2	1072#2672#THOP1#P52888#OID20194#v1#Cardiometabolic	ptv	OLINK Proteomics	0.0157314	45062	9	45053	0.430851	-0.014159	0.762395	0.315668	0.14368	1.38111
UBR2	1072#2672#THOP1#P52888#OID20194#v1#Cardiometabolic	ptv5pcnt	OLINK Proteomics	0.0157314	45062	9	45053	0.430851	-0.014159	0.762395	0.315668	0.14368	1.38111
NAA15	1072#723#CTRL#P40313#OID31157#v1#NeurologyII	syn	OLINK Proteomics	0.0157321	45493	83	45410	-0.472346	-0.0336912	-0.261648	0.108336	-0.473988	-0.0493086
GCK	1072#2033#PGD#P52209#OID30344#v1#CardiometabolicII	flexnonsynmtr	OLINK Proteomics	0.0157323	45616	104	45512	0.292721	-0.0101118	0.232561	0.0962923	0.0438268	0.421296
APBA1	23644#NMR Phospholipids to Total Lipids in Small HDL percentage	flexnonsynmtr	NMR Metabolomics	0.0157325	99535	491	99044	0.0823906	-0.000667345	0.105974	0.0438799	0.0199704	0.191978
UBB	1072#752#CYB5A#P00167#OID31171#v1#OncologyII	ptv	OLINK Proteomics	0.015734	44039	9	44030	1.06774	0.00518429	0.804561	0.333135	0.151611	1.45751
UBB	1072#752#CYB5A#P00167#OID31171#v1#OncologyII	ptv5pcnt	OLINK Proteomics	0.015734	44039	9	44030	1.06774	0.00518429	0.804561	0.333135	0.151611	1.45751
HNF1A	25797#Volume of grey matter in Temporal Pole (right)	ptvraredmg	Chapter VI Diseases of the nervous system	0.0157349	36929	153	36776	-0.224776	0.00887267	-0.176288	0.0729935	-0.319357	-0.0332186
HNF4A	1072#437#CD300E#Q496F6#OID21418#v1#Oncology	ptvraredmg	OLINK Proteomics	0.015735	45475	133	45342	0.266329	0.00377937	0.200598	0.0830603	0.0377989	0.363398
RIF1	1072#1228#GSTA3#Q16772#OID21242#v1#Oncology	flexnonsynmtr	OLINK Proteomics	0.0157353	44180	462	43718	0.12868	-0.00855434	0.111199	0.0460432	0.020953	0.201444
IGF1R	23489#NMR Total Lipids in Very Large VLDL	UR	NMR Metabolomics	0.0157362	100394	184	100210	0.230258	-0.000299608	0.163857	0.0678492	0.0308734	0.296841
UBR3	1072#8#ABRAXAS2#Q15018#OID30130#v1#CardiometabolicII	raredmg	OLINK Proteomics	0.0157365	44108	154	43954	-0.234763	-0.0113588	-0.192526	0.079719	-0.348777	-0.0362758
UBR3	30270#Mean sphered cell volume	raredmg	Chapter XVIII Symptoms signs and abnormal clinical and laboratory findings not elsewhere classified	0.0157372	400593	1295	399298	-0.0817351	0.00499707	-0.0662801	0.0274456	-0.120073	-0.0124876
IGF1R	1072#550#CGN#Q9P2M7#OID30894#v1#NeurologyII	syn	OLINK Proteomics	0.0157372	44410	331	44079	-0.151933	0.00978403	-0.133477	0.0552691	-0.241806	-0.025149
UBR2	25603#Weighted-mean L2 in tract parahippocampal part of cingulum (right)	UR	Chapter VI Diseases of the nervous system	0.0157373	34970	50	34920	-0.094951	-0.00881581	-0.333359	0.138033	-0.603909	-0.0628102
HNF4A	1072#2792#TSNAX#Q99598#OID30185#v1#CardiometabolicII	raredmg	OLINK Proteomics	0.0157379	44108	119	43989	-0.211087	0.00369405	-0.217756	0.090167	-0.394485	-0.0410272
RIF1	23455#NMR Saturated Fatty Acids to Total Fatty Acids percentage	syn	NMR Metabolomics	0.0157388	99463	533	98930	-0.097987	0.000693029	-0.104061	0.04309	-0.188516	-0.0196047
HNF1A	25665#Weighted-mean ICVF in tract inferior longitudinal fasciculus (right)	flexnonsynmtr	Chapter VI Diseases of the nervous system	0.0157389	34969	101	34868	-0.184537	-0.00281491	-0.232306	0.0961916	-0.420845	-0.0437673
NAA15	3581#Age at menopause (last menstrual period)	ptv	Chapter XIV Diseases of the genitourinary system	0.0157392	130032	3	130029	-1.58803	0.0143491	-1.37112	0.567765	-2.48393	-0.258309
NAA15	3581#Age at menopause (last menstrual period)	ptv5pcnt	Chapter XIV Diseases of the genitourinary system	0.0157392	130032	3	130029	-1.58803	0.0143491	-1.37112	0.567765	-2.48393	-0.258309
GIGYF1	27823#Overall average retinal pigment epithelium thickness (right)	URmtr	Chapter VII Diseases of the eye and adnexa	0.0157401	53311	72	53239	-0.245156	-0.0228313	-0.28042	0.116118	-0.508012	-0.0528285
RMC1	23434#NMR Phosphoglycerides	flexdmg	NMR Metabolomics	0.0157407	99705	355	99350	-0.0540267	0.000238829	-0.12028	0.0498073	-0.217902	-0.0226587
BSN	1072#1118#GAPDH#P04406#OID30600#v1#InflammationII	UR	OLINK Proteomics	0.0157411	43810	87	43723	0.287399	-0.0110798	0.253964	0.105163	0.0478428	0.460086
UBR2	25082#Mean FA in posterior corona radiata on FA skeleton (right)	raredmgmtr	Chapter VI Diseases of the nervous system	0.0157413	34972	78	34894	0.350835	-0.00457777	0.271559	0.112448	0.0511577	0.49196
TNK2	1072#1405#IL3#P08700#OID31229#v1#OncologyII	flexnonsynmtr	OLINK Proteomics	0.0157418	44039	500	43539	-0.16241	-0.000201331	-0.108628	0.0449816	-0.196793	-0.0204632
APBA1	1072#658#CPLX2#Q6PUV4#OID31186#v1#OncologyII	flexnonsynmtr	OLINK Proteomics	0.0157436	44039	211	43828	-0.158199	0.00583862	-0.166661	0.0690135	-0.301928	-0.0313929
MC4R	1072#306#C1QTNF6#Q9BXI9#OID31049#v1#NeurologyII	flexdmg	OLINK Proteomics	0.015744	45520	119	45401	0.411006	0.00160746	0.221646	0.0917832	0.0417494	0.401543
PCSK1	1072#1592#LILRB1#Q8NHL6#OID20323#v1#Cardiometabolic	UR	OLINK Proteomics	0.0157457	45810	51	45759	0.339642	-0.0219374	0.328256	0.135932	0.0618264	0.594686
PTPRG	1072#1517#KLK14#Q9P0G3#OID21407#v1#Oncology	rec	OLINK Proteomics	0.0157522	45621	25	45596	0.594399	-0.0144133	0.468662	0.194087	0.0882478	0.849076
BSN	25905#Volume of grey matter in Crus II Cerebellum (right)	raredmg	Chapter VI Diseases of the nervous system	0.015753	36929	232	36697	0.161251	0.0113618	0.150938	0.0625078	0.0284206	0.273455
BSN	1072#684#CRLF1#O75462#OID20699#v1#Inflammation	syn	OLINK Proteomics	0.0157531	45452	583	44869	-0.121397	-0.00766333	-0.0968137	0.0400938	-0.175398	-0.0182291
IP6K1	1072#1917#NUCB2#P80303#OID21448#v1#Oncology	raredmgmtr	OLINK Proteomics	0.0157549	45552	24	45528	0.59662	0.00625673	0.485151	0.200921	0.0913422	0.878959
GIGYF1	1072#2252#RBM25#P49756#OID31236#v1#OncologyII	rec	OLINK Proteomics	0.0157561	44039	22	44017	-0.422831	0.00317096	-0.515204	0.213369	-0.933411	-0.0969962
UBR3	30250#Reticulocyte count	ptvraredmg	Chapter XVIII Symptoms signs and abnormal clinical and laboratory findings not elsewhere classified	0.0157574	400592	1389	399203	0.0263116	-0.006187	0.0639523	0.0264868	0.012039	0.115866
BSN	1072#507#CEACAM18#A8MTB9#OID31251#v1#OncologyII	ptv	OLINK Proteomics	0.015758	44858	7	44851	0.31023	-0.0010381	0.912624	0.377966	0.171804	1.65344
BSN	1072#507#CEACAM18#A8MTB9#OID31251#v1#OncologyII	ptv5pcnt	OLINK Proteomics	0.015758	44858	7	44851	0.31023	-0.0010381	0.912624	0.377966	0.171804	1.65344
SLTM	1072#2891#WFDC2#Q14508#OID21505#v1#Oncology	flexdmg	OLINK Proteomics	0.0157584	42977	138	42839	-0.243034	0.0262664	-0.183773	0.0761102	-0.33295	-0.0345952
UBR3	1072#2539#SPINK4#O60575#OID20509#v1#Inflammation	ptvraredmg	OLINK Proteomics	0.0157584	45190	164	45026	0.144626	-0.0249839	0.182221	0.0754676	0.0343029	0.330138
IRS2	1072#2519#SNX9#Q9Y5X1#OID20135#v1#Cardiometabolic	URmtr	OLINK Proteomics	0.0157592	45276	42	45234	0.456775	-0.00713102	0.365551	0.151396	0.0688123	0.662289
MC4R	1072#2040#PHACTR2#O75167#OID31009#v1#NeurologyII	ptv5pcnt	OLINK Proteomics	0.0157593	45520	17	45503	-1.15203	-0.00491983	-0.580181	0.240287	-1.05115	-0.109215
MC4R	1072#2040#PHACTR2#O75167#OID31009#v1#NeurologyII	ptv	OLINK Proteomics	0.0157593	45520	17	45503	-1.15203	-0.00491983	-0.580181	0.240287	-1.05115	-0.109215
PCSK1	23451#NMR Omega-3 Fatty Acids to Total Fatty Acids percentage	rec	NMR Metabolomics	0.01576	99463	3	99460	-1.47894	6.30026e-05	-1.33181	0.551596	-2.41293	-0.25069
IRS2	23342#Femur wards bone area (right)	rec	Chapter XIII Diseases of the musculoskeletal system and connective tissue	0.015761	33972	8	33964	0.564349	0.0200852	0.612707	0.253759	0.115331	1.11008
NAA15	25217#Mean L1 in anterior limb of internal capsule on FA skeleton (left)	rec	Chapter VI Diseases of the nervous system	0.0157622	34972	3	34969	-1.62288	0.010362	-1.27731	0.529016	-2.31419	-0.240417
IP6K1	1072#1064#FLRT2#O43155#OID20946#v1#Neurology	URmtr	OLINK Proteomics	0.0157638	44914	12	44902	0.851145	0.00170374	0.689992	0.285778	0.129862	1.25012
GCK	25871#Volume of grey matter in Heschl's Gyrus (includes H1 and H2) (right)	raredmg	Chapter VI Diseases of the nervous system	0.015764	36929	81	36848	-0.235841	0.00852127	-0.241778	0.100138	-0.438051	-0.0455045
UBB	1072#2584#STOML2#Q9UJZ1#OID31183#v1#OncologyII	URmtr	OLINK Proteomics	0.0157643	44039	7	44032	-1.13393	0.00108215	-0.913988	0.378554	-1.65596	-0.172016
UBB	1072#2584#STOML2#Q9UJZ1#OID31183#v1#OncologyII	UR	OLINK Proteomics	0.0157643	44039	7	44032	-1.13393	0.00108215	-0.913988	0.378554	-1.65596	-0.172016
MC4R	1072#2645#TEK#Q02763#OID21496#v1#Oncology	raredmg	OLINK Proteomics	0.0157651	45388	83	45305	0.341719	-0.00913838	0.262153	0.108579	0.0493366	0.47497
HNF1A	1072#492#CDH5#P33151#OID20243#v1#Cardiometabolic	syn	OLINK Proteomics	0.0157654	45810	176	45634	-0.129947	-0.00276012	-0.179282	0.0742557	-0.324825	-0.0337399
IGF1R	1072#859#DSG3#P32926#OID21460#v1#Oncology	raredmg	OLINK Proteomics	0.0157683	45471	208	45263	-0.106528	0.0142651	-0.157258	0.0651352	-0.284924	-0.0295915
UBR2	1072#1729#MLN#P12872#OID20541#v1#Inflammation	raredmg	OLINK Proteomics	0.0157694	45190	182	45008	0.172054	0.0338465	0.165588	0.0685861	0.0311576	0.300017
MC4R	1072#1725#MINK1#Q8N4C8#OID31156#v1#NeurologyII	rec	OLINK Proteomics	0.0157729	45493	5	45488	-1.01042	-0.00216928	-1.06657	0.441788	-1.93249	-0.200662
GCK	1072#2455#SIRPA#P78324#OID20304#v1#Cardiometabolic	ptvraredmg	OLINK Proteomics	0.015773	45382	107	45275	0.269296	0.00928897	0.232356	0.096245	0.0437145	0.420998
IRS2	1072#628#COL18A1#P39060#OID20332#v1#Cardiometabolic	raredmgmtr	OLINK Proteomics	0.0157741	45444	45	45399	0.239373	0.0326125	0.336118	0.139226	0.0632328	0.609003
GIGYF1	23128#Trunk fat mass	ptv	Chapter XXI Factors influencing health status and contact with health services	0.0157744	411758	146	411612	0.221987	0.00379596	0.198001	0.0820184	0.0372474	0.358755
GIGYF1	23128#Trunk fat mass	ptv5pcnt	Chapter XXI Factors influencing health status and contact with health services	0.0157744	411758	146	411612	0.221987	0.00379596	0.198001	0.0820184	0.0372474	0.358755
GCK	1072#1560#LBR#Q14739#OID21034#v1#Neurology	flexdmg	OLINK Proteomics	0.0157748	45644	122	45522	0.379437	-0.00573455	0.215109	0.0891024	0.0404666	0.389751
IRS2	1072#415#CD160#O95971#OID20647#v1#Inflammation	flexnonsynmtr	OLINK Proteomics	0.0157754	45752	363	45389	0.0444753	0.0296528	0.125171	0.0518487	0.0235468	0.226795
PTPRG	1072#1520#KLK4#Q9Y5K2#OID21391#v1#Oncology	flexdmg	OLINK Proteomics	0.0157763	45621	648	44973	-0.087622	0.0166983	-0.0850336	0.0352231	-0.154072	-0.0159957
NAA15	1072#1726#MITD1#Q8WV92#OID20959#v1#Neurology	flexnonsynmtr	OLINK Proteomics	0.0157783	44914	44	44870	-0.320995	-0.00572854	-0.360276	0.149239	-0.652787	-0.0677659
NAA15	23334#Femur total area (right)	ptvraredmg	Chapter XIII Diseases of the musculoskeletal system and connective tissue	0.0157786	33900	34	33866	0.47557	0.0191063	0.2728	0.113002	0.0513125	0.494288
NAA15	23334#Femur total area (right)	raredmg	Chapter XIII Diseases of the musculoskeletal system and connective tissue	0.0157786	33900	34	33866	0.47557	0.0191063	0.2728	0.113002	0.0513125	0.494288
UBR2	1072#480#CDC27#P30260#OID21238#v1#Oncology	syn	OLINK Proteomics	0.0157791	44180	170	44010	-0.078184	0.000852915	-0.182175	0.0754636	-0.330085	-0.0342651
TNK2	1072#2496#SMC3#Q9UQE7#OID31195#v1#OncologyII	raredmgmtr	OLINK Proteomics	0.0157812	44039	103	43936	-0.134008	0.00568762	-0.238199	0.0986728	-0.4316	-0.0447988
IP6K1	23514#NMR Free Cholesterol in Small VLDL	UR	NMR Metabolomics	0.0157817	100051	29	100022	0.28232	-0.000137791	0.430777	0.178452	0.0810133	0.78054
PCSK1	1072#2324#RTN4R#Q9BZR6#OID21424#v1#Oncology	UR	OLINK Proteomics	0.015786	45621	49	45572	0.263921	-0.0148023	0.336429	0.139371	0.0632603	0.609599
PCSK1	1072#475#CDA#P32320#OID30345#v1#CardiometabolicII	URmtr	OLINK Proteomics	0.0157868	45538	41	45497	0.309577	-0.012052	0.366364	0.151773	0.0688869	0.663842
UBR2	25397#Mean OD in fornix on FA skeleton	ptvraredmg	Chapter VI Diseases of the nervous system	0.0157871	34970	155	34815	0.176326	0.00442333	0.179107	0.0741977	0.0336774	0.324537
SLTM	1072#2101#PON1#P27169#OID30704#v1#InflammationII	flexdmg	OLINK Proteomics	0.0157886	45669	142	45527	0.153604	-0.00947172	0.198981	0.082433	0.0374114	0.360551
PTPRG	25439#Mean OD in tapetum on FA skeleton (left)	raredmg	Chapter VI Diseases of the nervous system	0.0157889	34970	201	34769	0.151934	-0.00912515	0.164702	0.0682315	0.0309665	0.298438
GCK	1072#2810#TXNL1#O43396#OID30872#v1#NeurologyII	URmtr	OLINK Proteomics	0.015789	44111	17	44094	0.240346	0.0150343	0.586904	0.24314	0.110345	1.06346
MC4R	1072#2918#ZNF830#Q96NB3#OID31350#v1#OncologyII	syn	OLINK Proteomics	0.0157899	45424	58	45366	-0.325217	0.0195297	-0.313655	0.129941	-0.568341	-0.0589686
TNK2	1072#1932#OFD1#O75665#OID31268#v1#OncologyII	ptv5pcnt	OLINK Proteomics	0.0157948	44858	46	44812	-0.311918	0.00311431	-0.356202	0.147574	-0.64545	-0.0669542
GCK	1072#688#CRTAP#O75718#OID30902#v1#NeurologyII	URmtr	OLINK Proteomics	0.0157959	44410	17	44393	0.108233	0.026834	0.580197	0.240378	0.109053	1.05134
TNRC6B	1072#1547#LAMA4#Q16363#OID20769#v1#Inflammation	ptv	OLINK Proteomics	0.0157975	45452	5	45447	-1.04972	0.000780969	-1.06899	0.442894	-1.93707	-0.200913
TNRC6B	1072#1547#LAMA4#Q16363#OID20769#v1#Inflammation	ptv5pcnt	OLINK Proteomics	0.0157975	45452	5	45447	-1.04972	0.000780969	-1.06899	0.442894	-1.93707	-0.200913
SLTM	1072#72#AGRP#O00253#OID20658#v1#Inflammation	rec	OLINK Proteomics	0.0157977	45752	12	45740	-0.647864	0.025142	-0.669956	0.27757	-1.214	-0.125914
APBA1	1072#883#EDA2R#Q9HAV5#OID21451#v1#Oncology	syn	OLINK Proteomics	0.0157982	45621	176	45445	0.372687	0.0173789	0.140946	0.0583955	0.0264894	0.255402
PTPRG	1072#2074#PLIN1#O60240#OID20835#v1#Neurology	flexdmg	OLINK Proteomics	0.0157985	44217	629	43588	-0.115466	0.00667232	-0.0944766	0.039143	-0.171198	-0.0177557
GCK	1072#1440#IPCEF1#Q8WWN9#OID20977#v1#Neurology	flexnonsynmtr	OLINK Proteomics	0.0158012	44838	102	44736	0.235673	-0.00205286	0.236261	0.0978886	0.0443974	0.428124
RIF1	1072#475#CDA#P32320#OID30345#v1#CardiometabolicII	raredmg	OLINK Proteomics	0.0158019	45538	125	45413	0.132592	-0.012052	0.20997	0.0869965	0.0394558	0.380485
PTPRG	23330#Femur shaft bone area (right)	syn	Chapter XIII Diseases of the musculoskeletal system and connective tissue	0.0158021	33900	116	33784	0.111192	0.0216584	0.173979	0.0720836	0.032693	0.315266
IGF1R	1072#1727#MKI67#P46013#OID30455#v1#InflammationII	ptvraredmg	OLINK Proteomics	0.0158023	44339	217	44122	0.201794	0.00196306	0.16438	0.0681073	0.0308885	0.297872
BSN	25888#Volume of grey matter in Amygdala (left)	ptv	Chapter VI Diseases of the nervous system	0.0158044	36929	3	36926	1.3841	0.0113911	1.23643	0.512296	0.232318	2.24055
BSN	25888#Volume of grey matter in Amygdala (left)	ptv5pcnt	Chapter VI Diseases of the nervous system	0.0158044	36929	3	36926	1.3841	0.0113911	1.23643	0.512296	0.232318	2.24055
RMC1	1072#1152#GGT1#P19440#OID21075#v1#Neurology	UR	OLINK Proteomics	0.0158064	45185	42	45143	0.556234	-0.0184559	0.34256	0.141938	0.0643591	0.620761
MC4R	1072#1107#GAD2#Q05329#OID30449#v1#InflammationII	ptv	OLINK Proteomics	0.0158068	44339	17	44322	0.861098	-0.00182552	0.584976	0.242383	0.109902	1.06005
MC4R	1072#1107#GAD2#Q05329#OID30449#v1#InflammationII	ptv5pcnt	OLINK Proteomics	0.0158068	44339	17	44322	0.861098	-0.00182552	0.584976	0.242383	0.109902	1.06005
APBA1	1072#2642#TDP1#Q9NUW8#OID31403#v1#OncologyII	URmtr	OLINK Proteomics	0.0158073	45424	34	45390	0.34027	-0.0122544	0.412034	0.170726	0.0774085	0.746659
MC4R	22406#Posterior thigh fat-free muscle volume (left)	ptvraredmg	Chapter XXI Factors influencing health status and contact with health services	0.0158084	21390	60	21330	0.0823067	0.00524189	0.19429	0.0805011	0.0365014	0.352078
PCSK1	1072#2256#RBP7#Q96R05#OID31526#v1#OncologyII	ptvraredmg	OLINK Proteomics	0.0158092	45423	176	45247	0.18575	0.0208664	0.17534	0.0726531	0.0329383	0.317741
TNRC6B	25632#Weighted-mean L3 in tract corticospinal tract (right)	ptvraredmg	Chapter VI Diseases of the nervous system	0.0158092	34970	103	34867	-0.304271	-0.00312417	-0.233118	0.096593	-0.422444	-0.0437929
GIGYF1	1072#219#ATXN2L#Q8WWM7#OID30980#v1#NeurologyII	raredmgmtr	OLINK Proteomics	0.0158105	45520	133	45387	0.209867	-0.000560176	0.207736	0.086078	0.0390222	0.376451
UBR3	1072#163#AREG#P15514#OID21357#v1#Oncology	rec	OLINK Proteomics	0.0158109	45042	19	45023	-0.552707	-0.00413618	-0.53941	0.223511	-0.977496	-0.101324
BSN	25499#Weighted-mean FA in tract forceps minor	flexdmg	Chapter VI Diseases of the nervous system	0.0158127	34970	349	34621	-0.145491	-0.000525849	-0.123168	0.0510367	-0.223202	-0.0231348
PTPRG	1072#407#CCN5#O76076#OID21068#v1#Neurology	URmtr	OLINK Proteomics	0.0158137	45260	61	45199	-0.192005	0.00727663	-0.276441	0.11455	-0.50096	-0.0519211
PCSK1	1072#1663#MANSC1#Q9H8J5#OID21492#v1#Oncology	rec	OLINK Proteomics	0.0158139	45388	5	45383	0.805081	0.0268316	1.06273	0.440368	0.199599	1.92585
TNRC6B	25745#Inverted temporal signal-to-noise ratio in pre-processed tfMRI	syn	Chapter VI Diseases of the nervous system	0.0158147	30667	119	30548	0.246044	-0.000141434	0.212021	0.0878552	0.039821	0.384221
MC4R	25507#Weighted-mean FA in tract posterior thalamic radiation (left)	syn	Chapter VI Diseases of the nervous system	0.0158154	34970	29	34941	-0.344309	0.00194873	-0.426762	0.17684	-0.773375	-0.0801499
APBA1	1072#1549#LAMP1#P11279#OID30416#v1#CardiometabolicII	ptv5pcnt	OLINK Proteomics	0.0158154	44443	22	44421	0.565089	0.0178865	0.502486	0.20822	0.0943701	0.910602
APBA1	1072#1549#LAMP1#P11279#OID30416#v1#CardiometabolicII	ptv	OLINK Proteomics	0.0158154	44443	22	44421	0.565089	0.0178865	0.502486	0.20822	0.0943701	0.910602
SLTM	1072#730#CTSL#P07711#OID20228#v1#Cardiometabolic	ptvraredmg	OLINK Proteomics	0.0158171	45276	99	45177	-0.150215	0.000882181	-0.233018	0.0965596	-0.422276	-0.0437592
UBB	1072#2541#SPINK6#Q6UWN8#OID21450#v1#Oncology	flexdmg	OLINK Proteomics	0.0158176	45621	13	45608	0.236711	-0.0136841	0.632863	0.262252	0.118845	1.14688
UBB	1072#2541#SPINK6#Q6UWN8#OID21450#v1#Oncology	flexnonsynmtr	OLINK Proteomics	0.0158176	45621	13	45608	0.236711	-0.0136841	0.632863	0.262252	0.118845	1.14688
UBB	1072#2541#SPINK6#Q6UWN8#OID21450#v1#Oncology	ptvraredmg	OLINK Proteomics	0.0158176	45621	13	45608	0.236711	-0.0136841	0.632863	0.262252	0.118845	1.14688
MC4R	23453#NMR Polyunsaturated Fatty Acids to Total Fatty Acids percentage	ptv	NMR Metabolomics	0.0158179	99463	37	99426	0.262948	-0.000138606	0.361688	0.149883	0.0679187	0.655458
MC4R	23453#NMR Polyunsaturated Fatty Acids to Total Fatty Acids percentage	ptv5pcnt	NMR Metabolomics	0.0158179	99463	37	99426	0.262948	-0.000138606	0.361688	0.149883	0.0679187	0.655458
PTPRG	1072#2726#TNFRSF19#Q9NS68#OID21446#v1#Oncology	raredmg	OLINK Proteomics	0.0158194	45621	253	45368	-0.171432	0.00746169	-0.142505	0.0590538	-0.258252	-0.026759
SLTM	1072#2319#RSPO1#Q2MKA7#OID20938#v1#Neurology	URmtr	OLINK Proteomics	0.0158203	44914	21	44893	-0.277579	0.029684	-0.500828	0.207543	-0.907617	-0.0940399
TNK2	1072#534#CES1#P23141#OID20244#v1#Cardiometabolic	flexdmg	OLINK Proteomics	0.0158214	45368	380	44988	-0.119294	0.0165518	-0.120618	0.0499846	-0.218589	-0.0226472
UBB	1072#372#CBX2#Q14781#OID30177#v1#CardiometabolicII	UR	OLINK Proteomics	0.0158217	44108	7	44101	-0.757194	0.00995145	-0.911082	0.377557	-1.6511	-0.171063
UBB	1072#372#CBX2#Q14781#OID30177#v1#CardiometabolicII	URmtr	OLINK Proteomics	0.0158217	44108	7	44101	-0.757194	0.00995145	-0.911082	0.377557	-1.6511	-0.171063
HNF4A	1072#2378#SDK2#Q58EX2#OID30662#v1#InflammationII	UR	OLINK Proteomics	0.0158228	44654	47	44607	0.57317	-0.00709941	0.343438	0.142324	0.0644803	0.622395
RMC1	1072#1535#KRT6C#P48668#OID30169#v1#CardiometabolicII	syn	OLINK Proteomics	0.015824	44108	110	43998	0.226377	0.00281451	0.228766	0.0948039	0.0429485	0.414583
IGF1R	23263#Gynoid lean mass	URmtr	Chapter XVIII Symptoms signs and abnormal clinical and laboratory findings not elsewhere classified	0.0158254	4636	3	4633	0.269958	0.00969885	0.869416	0.360184	0.163283	1.57555
UBR2	25063#Mean FA in corticospinal tract on FA skeleton (left)	UR	Chapter VI Diseases of the nervous system	0.0158254	34972	50	34922	0.465696	0.00117537	0.331177	0.137245	0.0621723	0.600181
HNF4A	1072#1692#MDH1#P40925#OID30669#v1#InflammationII	ptvraredmg	OLINK Proteomics	0.0158261	45372	134	45238	-0.327889	-0.0206549	-0.2042	0.0846251	-0.370066	-0.0383332
IGF1R	1072#678#CRHR1#P34998#OID20055#v1#Cardiometabolic	flexnonsynmtr	OLINK Proteomics	0.0158284	44454	189	44265	-0.168843	0.00389235	-0.176129	0.0729936	-0.319198	-0.0330605
IRS2	1072#569#CIAPIN1#Q6FI81#OID21501#v1#Oncology	raredmgmtr	OLINK Proteomics	0.0158294	45388	44	45344	0.32898	0.00134386	0.357836	0.1483	0.0671652	0.648507
IP6K1	1072#485#CDH15#P55291#OID21005#v1#Neurology	raredmgmtr	OLINK Proteomics	0.0158312	45572	24	45548	-0.414556	0.0168312	-0.415996	0.172407	-0.753917	-0.078076
IP6K1	1072#1264#HGF#P14210#OID20656#v1#Inflammation	syn	OLINK Proteomics	0.0158361	45752	48	45704	-0.310147	0.00472729	-0.336784	0.139585	-0.610372	-0.0631963
GCK	23202#L1-L4 average width	syn	Chapter XIII Diseases of the musculoskeletal system and connective tissue	0.0158365	33502	49	33453	-0.133041	0.0201037	-0.242181	0.100374	-0.438917	-0.0454442
UBR2	1072#772#DCN#P07585#OID20106#v1#Cardiometabolic	rec	OLINK Proteomics	0.0158369	44454	7	44447	0.87847	-0.00102299	0.846363	0.350789	0.158812	1.53391
TNRC6B	1072#262#BIRC2#Q13490#OID21217#v1#Oncology	UR	OLINK Proteomics	0.0158381	44180	49	44131	0.383474	0.00609587	0.342051	0.14177	0.0641794	0.619923
RIF1	1072#1139#GDNF#P39905#OID20861#v1#Neurology	UR	OLINK Proteomics	0.0158382	44217	71	44146	0.0609159	-0.0145867	0.275198	0.114062	0.0516356	0.498761
SLTM	1072#1738#MMP8#P22894#OID21019#v1#Neurology	ptv5pcnt	OLINK Proteomics	0.0158382	45565	11	45554	0.435573	0.00601175	0.718164	0.297658	0.134749	1.30158
RMC1	1072#1066#FLT3#P36888#OID21272#v1#Oncology	flexdmg	OLINK Proteomics	0.0158383	44180	177	44003	-0.150326	0.000576972	-0.179484	0.0743909	-0.325291	-0.0336765
MC4R	1072#1346#IGFBP4#P22692#OID21158#v1#Neurology	syn	OLINK Proteomics	0.0158388	44706	58	44648	-0.324964	0.0280701	-0.29173	0.120914	-0.528723	-0.054736
TNRC6B	1072#142#AP3S2#P59780#OID31117#v1#NeurologyII	rec	OLINK Proteomics	0.0158398	45493	20	45473	0.611763	0.0062154	0.531958	0.220485	0.0998044	0.964112
TNRC6B	25765#90th percentile of BOLD effect (in group-defined mask) for faces-shapes contrast	ptv	Chapter VI Diseases of the nervous system	0.0158417	30660	5	30655	-0.974145	-0.00672023	-1.06708	0.442282	-1.93398	-0.200193
TNRC6B	25765#90th percentile of BOLD effect (in group-defined mask) for faces-shapes contrast	ptv5pcnt	Chapter VI Diseases of the nervous system	0.0158417	30660	5	30655	-0.974145	-0.00672023	-1.06708	0.442282	-1.93398	-0.200193
RIF1	1072#1856#NFU1#Q9UMS0#OID31510#v1#OncologyII	ptvraredmg	OLINK Proteomics	0.0158442	45423	148	45275	0.251013	-0.0114698	0.197281	0.0817718	0.0370066	0.357555
UBR2	1072#413#CD109#Q6YHK3#OID21108#v1#Neurology	syn	OLINK Proteomics	0.0158445	45260	170	45090	0.191996	-0.0154112	0.181914	0.0754027	0.0341237	0.329705
APBA1	1072#1475#JAM2#P57087#OID21064#v1#Neurology	rec	OLINK Proteomics	0.0158457	45644	5	45639	-1.28258	0.008043	-1.02367	0.424311	-1.85532	-0.192011
APBA1	3786#Age asthma diagnosed	UR	Chapter X Diseases of the respiratory system	0.0158459	42864	37	42827	0.304539	0.00335203	0.371701	0.15407	0.0697203	0.673682
TNRC6B	23516#NMR Concentration of Very Small VLDL Particles	flexnonsynmtr	NMR Metabolomics	0.0158467	100309	469	99840	-0.123557	0.000437299	-0.104837	0.0434564	-0.190011	-0.0196632
NAA15	5119#3mm cylindrical power (left)	flexnonsynmtr	Chapter VII Diseases of the eye and adnexa	0.0158474	88012	112	87900	-0.331666	-0.00900676	-0.226838	0.0940277	-0.411131	-0.0425445
GIGYF1	1072#1419#IL6R#P08887#OID20385#v1#Cardiometabolic	raredmgmtr	OLINK Proteomics	0.0158482	44984	131	44853	0.288037	0.0387365	0.207358	0.0859521	0.0388905	0.375826
RMC1	25103#Mean FA in tapetum on FA skeleton (left)	flexdmg	Chapter VI Diseases of the nervous system	0.0158513	34972	114	34858	-0.267304	-0.00429939	-0.222819	0.0923624	-0.403852	-0.0417854
UBR2	25076#Mean FA in retrolenticular part of internal capsule on FA skeleton (right)	flexdmg	Chapter VI Diseases of the nervous system	0.0158524	34972	223	34749	0.116096	0.00819674	0.160195	0.0664045	0.0300403	0.29035
UBB	23429#NMR Concentration of LDL Particles	flexdmg	NMR Metabolomics	0.0158531	99838	28	99810	-0.669247	7.53192e-05	-0.427066	0.177035	-0.774054	-0.0800792
UBB	23429#NMR Concentration of LDL Particles	ptvraredmg	NMR Metabolomics	0.0158531	99838	28	99810	-0.669247	7.53192e-05	-0.427066	0.177035	-0.774054	-0.0800792
IGF1R	22424#Cardiac output	ptvraredmg	Chapter IX Diseases of the circulatory system	0.0158549	34250	146	34104	-0.113637	0.0115787	-0.181063	0.0750566	-0.328177	-0.0339499
MC4R	1072#84#AIFM1#O95831#OID21287#v1#Oncology	UR	OLINK Proteomics	0.0158551	44972	13	44959	0.721122	-0.00909905	0.661145	0.274069	0.123964	1.19833
RMC1	1072#1672#MAPK13#O15264#OID31205#v1#OncologyII	raredmg	OLINK Proteomics	0.0158556	44039	79	43960	-0.286201	0.00674463	-0.27131	0.112469	-0.491751	-0.0508695
MC4R	1072#1336#IFT20#Q8IY31#OID30962#v1#NeurologyII	ptvraredmg	OLINK Proteomics	0.0158568	44410	98	44312	0.14623	0.00671398	0.242776	0.100641	0.045517	0.440035
UBR3	1072#1654#MAG#P20916#OID30967#v1#NeurologyII	ptvraredmg	OLINK Proteomics	0.0158575	44410	165	44245	-0.208102	0.00496683	-0.188307	0.078062	-0.34131	-0.0353038
APBA1	5163#3mm regularity index (left)	flexnonsynmtr	Chapter VII Diseases of the eye and adnexa	0.0158581	86194	457	85737	0.0845931	-0.0162277	0.110469	0.0457955	0.0207097	0.200227
BSN	23100#Whole body fat mass	URmtr	Chapter XXI Factors influencing health status and contact with health services	0.0158604	411370	512	410858	0.046981	-0.000543213	0.102546	0.0425129	0.0192223	0.18587
IRS2	23111#Leg fat percentage (right)	raredmgmtr	Chapter XXI Factors influencing health status and contact with health services	0.0158608	412000	388	411612	0.067409	-0.0129041	0.075438	0.0312747	0.0141406	0.136735
RIF1	1072#952#EPO#P01588#OID20522#v1#Inflammation	UR	OLINK Proteomics	0.0158624	45190	75	45115	0.246697	-0.0240265	0.276491	0.114624	0.0518261	0.501155
HNF4A	23451#NMR Omega-3 Fatty Acids to Total Fatty Acids percentage	ptv	NMR Metabolomics	0.0158638	99463	8	99455	0.882219	-5.04021e-05	0.814767	0.337787	0.152709	1.47683
HNF4A	23451#NMR Omega-3 Fatty Acids to Total Fatty Acids percentage	ptv5pcnt	NMR Metabolomics	0.0158638	99463	8	99455	0.882219	-5.04021e-05	0.814767	0.337787	0.152709	1.47683
UBR3	25071#Mean FA in cerebral peduncle on FA skeleton (left)	rec	Chapter VI Diseases of the nervous system	0.0158644	34972	12	34960	-0.62927	-0.00278377	-0.662437	0.274627	-1.20071	-0.12416
UBR2	1072#4#ABCA2#Q9BZC7#OID30146#v1#CardiometabolicII	rec	OLINK Proteomics	0.0158669	44108	5	44103	1.08468	0.0172648	1.06417	0.441188	0.199434	1.92891
PCSK1	1072#1419#IL6R#P08887#OID20385#v1#Cardiometabolic	rec	OLINK Proteomics	0.0158685	44984	6	44978	1.19552	0.0392792	0.967403	0.401076	0.181287	1.75352
TNK2	1072#2213#PYDC1#Q8WXC3#OID30202#v1#CardiometabolicII	raredmg	OLINK Proteomics	0.015869	44457	196	44261	-0.126257	0.0290551	-0.167879	0.0696012	-0.304298	-0.031459
UBR3	25676#Weighted-mean ICVF in tract uncinate fasciculus (right)	raredmg	Chapter VI Diseases of the nervous system	0.0158717	34969	112	34857	0.222944	-0.0100843	0.216441	0.0897359	0.0405552	0.392326
TNRC6B	1072#1162#GIMAP8#Q8ND71#OID31194#v1#OncologyII	rec	OLINK Proteomics	0.0158723	44039	20	44019	0.758001	-0.00120798	0.537858	0.222999	0.100776	0.97494
RIF1	1072#164#ARF6#P62330#OID31523#v1#OncologyII	raredmg	OLINK Proteomics	0.0158723	45423	121	45302	0.17357	-0.0035385	0.217881	0.090335	0.0408235	0.394939
HNF1A	30280#Immature reticulocyte fraction	flexdmg	Chapter XVIII Symptoms signs and abnormal clinical and laboratory findings not elsewhere classified	0.015873	400592	3000	397592	-0.0670049	-0.0144795	-0.0438725	0.0181905	-0.0795254	-0.00821962
RIF1	23477#NMR Acetone	syn	NMR Metabolomics	0.0158732	100692	534	100158	0.139192	-0.000697017	0.104592	0.0433655	0.0195956	0.189587
IRS2	4120#Heel broadband ultrasound attenuation (right)	UR	Chapter XIII Diseases of the musculoskeletal system and connective tissue	0.0158745	133428	142	133286	0.124004	-0.0221886	0.187752	0.0778468	0.0351741	0.340331
BSN	1072#1585#LIF#P15018#OID20824#v1#Neurology	URmtr	OLINK Proteomics	0.0158745	44217	52	44165	0.245134	0.0119151	0.334535	0.138703	0.0626747	0.606395
SLTM	1072#1115#GALNT5#Q7Z7M9#OID30295#v1#CardiometabolicII	syn	OLINK Proteomics	0.0158753	45616	104	45512	-0.234986	0.0311421	-0.228609	0.0947854	-0.41439	-0.0428283
MC4R	1072#825#DNAJA2#O60884#OID20627#v1#Inflammation	raredmg	OLINK Proteomics	0.0158756	45611	84	45527	0.0901016	0.00126454	0.260044	0.107819	0.0487167	0.471371
IRS2	25630#Weighted-mean L3 in tract parahippocampal part of cingulum (right)	rec	Chapter VI Diseases of the nervous system	0.0158774	34970	10	34960	0.550915	-0.00958915	0.746281	0.309424	0.1398	1.35276
MC4R	1072#2899#XIAP#P98170#OID30490#v1#InflammationII	raredmg	OLINK Proteomics	0.015881	44339	84	44255	0.203813	0.00252573	0.259304	0.107518	0.0485672	0.47004
UBR2	1072#1019#FCN1#O00602#OID30690#v1#InflammationII	URmtr	OLINK Proteomics	0.0158814	45591	26	45565	0.553331	0.0401977	0.464208	0.19248	0.086944	0.841471
PCSK1	25591#Weighted-mean L1 in tract superior longitudinal fasciculus (right)	raredmgmtr	Chapter VI Diseases of the nervous system	0.0158823	34970	72	34898	-0.288988	0.00222713	-0.268332	0.111261	-0.486408	-0.0502562
IP6K1	23487#NMR Triglycerides in Chylomicrons and Extremely Large VLDL	rec	NMR Metabolomics	0.0158829	100658	5	100653	1.06127	-6.22547e-05	0.993169	0.411824	0.186	1.80034
APBA1	1072#2449#SIGLEC5#O15389#OID21082#v1#Neurology	ptvraredmg	OLINK Proteomics	0.0158832	45260	163	45097	-0.190758	0.0311938	-0.186248	0.0772275	-0.337615	-0.0348807
MC4R	23418#NMR Cholesteryl Esters in HDL	UR	NMR Metabolomics	0.0158844	99637	55	99582	0.034044	-3.77356e-05	0.283159	0.117415	0.0530265	0.513291
BSN	25870#Volume of grey matter in Heschl's Gyrus (includes H1 and H2) (left)	raredmgmtr	Chapter VI Diseases of the nervous system	0.0158872	36929	112	36817	-0.217154	0.00837485	-0.206216	0.0855098	-0.373818	-0.0386145
GCK	1072#1937#OLFM4#Q6UX06#OID30665#v1#InflammationII	raredmgmtr	OLINK Proteomics	0.0158873	43228	75	43153	0.272656	0.0169724	0.277108	0.114907	0.0518885	0.502327
SLTM	1072#220#ATXN3#P54252#OID31149#v1#NeurologyII	UR	OLINK Proteomics	0.0158894	45493	40	45453	-0.448657	-0.00926224	-0.368318	0.152732	-0.667674	-0.0689616
HNF1A	23238#Total BMD (bone mineral density) (right)	URmtr	Chapter XIII Diseases of the musculoskeletal system and connective tissue	0.0158903	12999	9	12990	0.59733	-0.00685709	0.635458	0.263485	0.118988	1.15193
UBR3	1072#750#CXCL8#P10145#OID20631#v1#Inflammation	raredmgmtr	OLINK Proteomics	0.0158906	43868	90	43778	0.278411	7.58799e-05	0.247764	0.102742	0.0463875	0.449141
RMC1	23403#NMR VLDL Cholesterol	ptv	NMR Metabolomics	0.0158913	99361	25	99336	0.586975	-0.000113521	0.473397	0.196313	0.0886266	0.858168
RMC1	23403#NMR VLDL Cholesterol	ptv5pcnt	NMR Metabolomics	0.0158913	99361	25	99336	0.586975	-0.000113521	0.473397	0.196313	0.0886266	0.858168
SLTM	23101#Whole body fat-free mass	flexnonsynmtr	Chapter XXI Factors influencing health status and contact with health services	0.0158918	411995	1903	410092	-0.00420373	0.0149898	0.0341874	0.0141774	0.00640014	0.0619747
APBA1	1072#2605#SUSD5#O60279#OID30650#v1#InflammationII	flexdmg	OLINK Proteomics	0.0158919	44435	197	44238	-0.0493822	0.0190326	-0.15491	0.0642385	-0.280818	-0.0290013
MC4R	1072#2889#WFDC1#Q9HC57#OID31366#v1#OncologyII	rec	OLINK Proteomics	0.0158927	44494	5	44489	-1.21221	0.0114868	-1.05913	0.439208	-1.91999	-0.198279
RIF1	20154#Forced expiratory volume in 1-second (FEV1) predicted percentage	ptvraredmg	Chapter X Diseases of the respiratory system	0.0158957	244964	767	244197	-0.0905345	0.00231566	-0.0870276	0.0360913	-0.157766	-0.0162896
UBR2	1072#983#F13B#P05160#OID30781#v1#InflammationII	rec	OLINK Proteomics	0.015898	45461	7	45454	-1.09506	0.0144145	-0.891812	0.369841	-1.61671	-0.166918
RIF1	25273#Mean L2 in superior corona radiata on FA skeleton (left)	UR	Chapter VI Diseases of the nervous system	0.0158983	34972	54	34918	0.274234	0.000371169	0.318859	0.132232	0.0596801	0.578038
MC4R	1072#192#ASGR2#P07307#OID30679#v1#InflammationII	raredmgmtr	OLINK Proteomics	0.0158988	45669	45	45624	0.366142	0.0335211	0.351601	0.145813	0.0658059	0.637396
SLTM	1072#2646#TERF1#P54274#OID30480#v1#InflammationII	ptv	OLINK Proteomics	0.0158997	44339	10	44329	0.756267	0.00422622	0.764774	0.317162	0.143131	1.38642
SLTM	1072#2646#TERF1#P54274#OID30480#v1#InflammationII	ptv5pcnt	OLINK Proteomics	0.0158997	44339	10	44329	0.756267	0.00422622	0.764774	0.317162	0.143131	1.38642
GCK	21021#Pulse wave Arterial Stiffness index	rec	Chapter IX Diseases of the circulatory system	0.0158999	137898	1	137897	2.11818	0.0173727	2.30363	0.955372	0.431115	4.17614
PCSK1	1072#2709#TMPRSS5#Q9H3S3#OID20947#v1#Neurology	flexdmg	OLINK Proteomics	0.015901	44702	268	44434	-0.150952	-0.0156316	-0.144462	0.0599109	-0.261888	-0.0270351
TNK2	1072#2287#RILPL2#Q969X0#OID30342#v1#CardiometabolicII	flexdmg	OLINK Proteomics	0.0159019	45616	390	45226	0.168438	-0.00204178	0.121344	0.0503243	0.022708	0.219981
IGF1R	23632#NMR Free Cholesterol to Total Lipids in Very Large HDL percentage	flexdmg	NMR Metabolomics	0.0159046	100311	825	99486	0.111804	-0.000787122	0.070431	0.0292107	0.0131784	0.127684
UBB	1072#742#CXCL12#P48061#OID20464#v1#Inflammation	flexdmg	OLINK Proteomics	0.0159056	44437	13	44424	-1.07907	0.022468	-0.662382	0.274714	-1.20083	-0.123937
UBB	1072#742#CXCL12#P48061#OID20464#v1#Inflammation	flexnonsynmtr	OLINK Proteomics	0.0159056	44437	13	44424	-1.07907	0.022468	-0.662382	0.274714	-1.20083	-0.123937
UBB	1072#742#CXCL12#P48061#OID20464#v1#Inflammation	ptvraredmg	OLINK Proteomics	0.0159056	44437	13	44424	-1.07907	0.022468	-0.662382	0.274714	-1.20083	-0.123937
PCSK1	1072#2335#S100G#P29377#OID31051#v1#NeurologyII	raredmg	OLINK Proteomics	0.015906	45520	157	45363	0.0836367	-0.00265475	0.19034	0.0789416	0.0356136	0.345067
HNF1A	25305#Mean L3 in medial lemniscus on FA skeleton (left)	flexnonsynmtr	Chapter VI Diseases of the nervous system	0.0159067	34972	101	34871	0.357648	-0.0033096	0.235581	0.0977043	0.0440779	0.427085
GIGYF1	1072#995#FABP9#Q0Z7S8#OID20501#v1#Inflammation	raredmg	OLINK Proteomics	0.0159069	45190	311	44879	0.204907	0.00314107	0.133479	0.0553592	0.0249736	0.241983
APBA1	1072#1365#IL12B#P29460#OID20666#v1#Inflammation	UR	OLINK Proteomics	0.0159076	45752	49	45703	0.423184	0.0245843	0.335596	0.139187	0.0627874	0.608405
RMC1	1072#1143#GFOD2#Q3B7J2#OID21216#v1#Oncology	syn	OLINK Proteomics	0.0159093	44180	109	44071	-0.179443	0.00464088	-0.230468	0.0955868	-0.41782	-0.0431159
UBR2	30630#Apolipoprotein A	UR	Chapter XVIII Symptoms signs and abnormal clinical and laboratory findings not elsewhere classified	0.0159094	364312	556	363756	-0.154099	0.0140427	-0.093582	0.0388146	-0.169657	-0.0175065
IRS2	1072#2237#RALY#Q9UKM9#OID31382#v1#OncologyII	flexnonsynmtr	OLINK Proteomics	0.0159101	45424	360	45064	0.15183	-0.00205048	0.127142	0.0527326	0.0237848	0.230498
UBR3	20023#Mean time to correctly identify matches	flexdmg	Chapter XVIII Symptoms signs and abnormal clinical and laboratory findings not elsewhere classified	0.0159122	416340	1720	414620	0.0423907	-0.0207829	0.0540743	0.0224288	0.0101146	0.0980341
APBA1	25682#Weighted-mean OD in tract cingulate gyrus part of cingulum (right)	raredmg	Chapter VI Diseases of the nervous system	0.0159128	34969	113	34856	-0.260656	0.00287678	-0.226292	0.093857	-0.410254	-0.042329
RMC1	23098#Weight	URmtr	Chapter XXI Factors influencing health status and contact with health services	0.0159136	412035	206	411829	0.228167	0.0134505	0.146308	0.060686	0.0273653	0.265251
BSN	1072#1628#LTA#P01374#OID20586#v1#Inflammation	ptv	OLINK Proteomics	0.015914	45190	7	45183	0.197495	0.00245396	0.892714	0.370271	0.166976	1.61845
BSN	1072#1628#LTA#P01374#OID20586#v1#Inflammation	ptv5pcnt	OLINK Proteomics	0.015914	45190	7	45183	0.197495	0.00245396	0.892714	0.370271	0.166976	1.61845
TNRC6B	23415#NMR Total Esterified Cholesterol	flexnonsynmtr	NMR Metabolomics	0.015915	99287	465	98822	-0.123233	0.0004418	-0.101358	0.0420416	-0.183759	-0.0189571
GCK	1072#246#BCL2#P10415#OID31454#v1#OncologyII	syn	OLINK Proteomics	0.015916	45423	62	45361	-0.258713	-0.00517354	-0.298464	0.123797	-0.541108	-0.0558211
GIGYF1	1072#817#DLG4#P78352#OID31071#v1#NeurologyII	raredmgmtr	OLINK Proteomics	0.0159165	45493	131	45362	0.126619	-0.00175493	0.208301	0.0863992	0.0389573	0.377645
TNK2	23552#NMR Total Lipids in Very Large HDL	UR	NMR Metabolomics	0.0159167	100311	180	100131	-0.217868	0.00037482	-0.148547	0.0616158	-0.269313	-0.0277809
PTPRG	25142#Mean MD in fornix cres+stria terminalis on FA skeleton (right)	UR	Chapter VI Diseases of the nervous system	0.0159199	34972	71	34901	0.18915	0.00980521	0.26052	0.108061	0.0487172	0.472322
UBB	NMR Total Phospholipids to Total Lipids percentage	UR	NMR Metabolomics	0.0159208	98103	9	98094	0.718111	-6.3876e-05	0.735294	0.305004	0.137489	1.3331
UBB	NMR Total Phospholipids to Total Lipids percentage	URmtr	NMR Metabolomics	0.0159208	98103	9	98094	0.718111	-6.3876e-05	0.735294	0.305004	0.137489	1.3331
GCK	23204#L1-L4 BMD (bone mineral density)	raredmg	Chapter XIII Diseases of the musculoskeletal system and connective tissue	0.015922	33502	70	33432	0.265491	-0.000903476	0.267834	0.111097	0.0500808	0.485588
GCK	23356#Posterior thigh muscle fat infiltration (MFI) (right)	ptv	Chapter XVIII Symptoms signs and abnormal clinical and laboratory findings not elsewhere classified	0.0159223	21484	1	21483	-3.05861	0.00866497	-2.21017	0.916748	-4.00707	-0.413279
GCK	23356#Posterior thigh muscle fat infiltration (MFI) (right)	ptv5pcnt	Chapter XVIII Symptoms signs and abnormal clinical and laboratory findings not elsewhere classified	0.0159223	21484	1	21483	-3.05861	0.00866497	-2.21017	0.916748	-4.00707	-0.413279
IRS2	1072#7#ABO#P16442#OID30675#v1#InflammationII	UR	OLINK Proteomics	0.0159226	45669	59	45610	-0.421444	-0.000170003	-0.310341	0.128731	-0.562655	-0.0580266
RMC1	1072#1516#KLK13#Q9UKR3#OID21291#v1#Oncology	UR	OLINK Proteomics	0.0159236	44263	37	44226	0.207273	-0.0202128	0.385926	0.160085	0.0721562	0.699695
SLTM	23337#Femur troch bone area (left)	raredmg	Chapter XIII Diseases of the musculoskeletal system and connective tissue	0.0159241	35189	57	35132	0.118054	0.0193085	0.236907	0.0982705	0.0442941	0.429521
SLTM	25821#Volume of grey matter in Supramarginal Gyrus posterior division (right)	flexdmg	Chapter VI Diseases of the nervous system	0.0159275	36929	102	36827	0.168593	0.0063836	0.228923	0.0949619	0.0427952	0.415051
NAA15	25861#Volume of grey matter in Occipital Fusiform Gyrus (right)	UR	Chapter VI Diseases of the nervous system	0.0159324	36929	25	36904	-0.141199	0.0205284	-0.44511	0.184649	-0.807028	-0.0831925
HNF4A	25703#Weighted-mean OD in tract uncinate fasciculus (right)	rec	Chapter VI Diseases of the nervous system	0.0159332	34969	1	34968	2.50296	-0.00473277	2.39001	0.991475	0.446688	4.33333
GCK	1072#1339#IGDCC4#Q8TDY8#OID30402#v1#CardiometabolicII	URmtr	OLINK Proteomics	0.0159335	45606	20	45586	0.321933	-0.0228778	0.50427	0.209195	0.0942441	0.914295
APBA1	1072#272#BNIP2#Q12982#OID30292#v1#CardiometabolicII	URmtr	OLINK Proteomics	0.0159343	45616	35	45581	0.369278	0.00221192	0.407475	0.169041	0.0761515	0.738798
IGF1R	1072#2448#SIGLEC15#Q6ZMC9#OID20812#v1#Neurology	flexnonsynmtr	OLINK Proteomics	0.0159355	44217	189	44028	0.101084	0.00602013	0.174981	0.0725917	0.0327	0.317262
BSN	1072#333#CA8#P35219#OID30482#v1#InflammationII	ptv5pcnt	OLINK Proteomics	0.0159365	44339	7	44332	-0.98933	0.00915275	-0.908523	0.376909	-1.64727	-0.169776
BSN	1072#333#CA8#P35219#OID30482#v1#InflammationII	ptv	OLINK Proteomics	0.0159365	44339	7	44332	-0.98933	0.00915275	-0.908523	0.376909	-1.64727	-0.169776
MC4R	23570#NMR Free Cholesterol in Medium HDL	flexdmg	NMR Metabolomics	0.0159365	99967	336	99631	0.0727683	-0.00025074	0.117265	0.0486496	0.0219128	0.212618
IRS2	25223#Mean L1 in anterior corona radiata on FA skeleton (left)	ptv	Chapter VI Diseases of the nervous system	0.0159365	34972	4	34968	-1.14867	0	-1.16681	0.484058	-2.11558	-0.218045
IRS2	25223#Mean L1 in anterior corona radiata on FA skeleton (left)	ptv5pcnt	Chapter VI Diseases of the nervous system	0.0159365	34972	4	34968	-1.14867	0	-1.16681	0.484058	-2.11558	-0.218045
PCSK1	1072#2082#PLXNB2#O15031#OID20317#v1#Cardiometabolic	ptvraredmg	OLINK Proteomics	0.0159368	45592	173	45419	0.168305	0.00187315	0.177596	0.0736775	0.0331869	0.322005
RIF1	1072#726#CTSD#P07339#OID20358#v1#Cardiometabolic	ptvraredmg	OLINK Proteomics	0.0159374	42322	140	42182	0.164791	-0.00372268	0.194549	0.080711	0.036354	0.352744
TNK2	1072#1634#LTO1#Q8WV07#OID20434#v1#Inflammation	syn	OLINK Proteomics	0.0159381	44437	326	44111	0.135928	0.00124812	0.134221	0.0556836	0.0250801	0.243362
RIF1	1072#2862#VPS37A#Q8NEZ2#OID21355#v1#Oncology	ptvraredmg	OLINK Proteomics	0.015939	45042	145	44897	0.0864501	0.00219119	0.196621	0.0815719	0.0367387	0.356503
IRS2	1072#960#ERCC1#P07992#OID31223#v1#OncologyII	UR	OLINK Proteomics	0.0159392	44039	58	43981	0.294052	0.000327162	0.317311	0.131642	0.0592893	0.575333
PCSK1	1072#888#EDIL3#O43854#OID20081#v1#Cardiometabolic	rec	OLINK Proteomics	0.0159422	44454	6	44448	-1.30419	0.00229549	-0.952445	0.395152	-1.72695	-0.177941
HNF4A	1072#2650#TF#P02787#OID30783#v1#InflammationII	raredmgmtr	OLINK Proteomics	0.0159428	45680	81	45599	0.257805	-0.00538841	0.265084	0.109979	0.0495232	0.480646
HNF1A	1072#1305#HSPB1#P04792#OID20230#v1#Cardiometabolic	syn	OLINK Proteomics	0.015943	44560	168	44392	-0.0976148	-0.00582671	-0.184439	0.0765208	-0.334421	-0.0344567
HNF1A	1072#2000#PDCL2#Q8N4E4#OID31168#v1#OncologyII	UR	OLINK Proteomics	0.0159445	44039	46	43993	0.374925	0.00289413	0.355475	0.147483	0.0664055	0.644545
UBR2	5097#6mm weak meridian (left)	syn	Chapter VII Diseases of the eye and adnexa	0.0159463	76430	306	76124	0.130751	-0.0035776	0.133186	0.0552594	0.0248779	0.241494
GCK	1072#2348#SCAMP3#O14828#OID21332#v1#Oncology	flexdmg	OLINK Proteomics	0.0159466	45042	119	44923	0.247193	0.00105866	0.217513	0.0902457	0.0406295	0.394396
SLTM	25006#Volume of grey matter	ptv	Chapter VI Diseases of the nervous system	0.0159477	36933	5	36928	-1.34828	0.0164555	-0.863977	0.358464	-1.56658	-0.161378
BSN	25545#Weighted-mean MO in tract anterior thalamic radiation (right)	flexnonsynmtr	Chapter VI Diseases of the nervous system	0.0159478	34970	716	34254	-0.138461	0.00176314	-0.0900769	0.0373728	-0.163329	-0.016825
TNRC6B	1072#1843#NELL2#Q99435#OID20706#v1#Inflammation	rec	OLINK Proteomics	0.0159493	45452	20	45432	-0.681172	-0.0221374	-0.520336	0.215892	-0.943489	-0.0971837
IGF1R	25481#Mean ISOVF in superior longitudinal fasciculus on FA skeleton (left)	flexdmg	Chapter VI Diseases of the nervous system	0.01595	34970	271	34699	0.166344	-0.004114	0.144568	0.0599824	0.0270006	0.262135
BSN	1072#1365#IL12B#P29460#OID20666#v1#Inflammation	rec	OLINK Proteomics	0.0159505	45752	233	45519	0.130185	0.024269	0.154139	0.0639544	0.0287871	0.27949
RMC1	1072#2375#SDC4#P31431#OID20216#v1#Cardiometabolic	flexdmg	OLINK Proteomics	0.0159506	45276	175	45101	0.184411	-0.0138458	0.181047	0.0751193	0.0338125	0.328282
SLTM	1072#1061#FKBP7#Q9Y680#OID20846#v1#Neurology	syn	OLINK Proteomics	0.0159513	44145	101	44044	-0.24816	-0.00579169	-0.239245	0.099267	-0.433811	-0.0446804
IP6K1	51#Seated height	raredmg	Chapter XXI Factors influencing health status and contact with health services	0.0159518	418382	181	418201	0.30026	0.0391504	0.138742	0.0575686	0.0259091	0.251574
TNK2	1072#1255#HDAC9#Q9UKV0#OID30832#v1#NeurologyII	flexnonsynmtr	OLINK Proteomics	0.0159522	44185	504	43681	-0.093792	0.00200787	-0.108407	0.0449802	-0.196569	-0.0202448
UBB	1072#838#DNM3#Q9UQ16#OID31000#v1#NeurologyII	syn	OLINK Proteomics	0.0159525	45520	60	45460	0.0430251	0.0149548	0.305825	0.126894	0.0571116	0.554539
RIF1	25072#Mean FA in anterior limb of internal capsule on FA skeleton (right)	URmtr	Chapter VI Diseases of the nervous system	0.015953	34972	40	34932	-0.447941	0.000989784	-0.371073	0.153965	-0.672849	-0.0692957
HNF4A	1072#1949#OSMR#Q99650#OID20356#v1#Cardiometabolic	raredmgmtr	OLINK Proteomics	0.0159531	45509	80	45429	0.280603	0.00891995	0.258066	0.107078	0.0481916	0.467941
BSN	1072#1552#LAMTOR5#O43504#OID31396#v1#OncologyII	ptv	OLINK Proteomics	0.0159533	45424	7	45417	-0.992044	0.00212372	-0.90992	0.377549	-1.64992	-0.169918
BSN	1072#1552#LAMTOR5#O43504#OID31396#v1#OncologyII	ptv5pcnt	OLINK Proteomics	0.0159533	45424	7	45417	-0.992044	0.00212372	-0.90992	0.377549	-1.64992	-0.169918
SLTM	1072#1373#IL16#Q14005#OID20633#v1#Inflammation	ptv5pcnt	OLINK Proteomics	0.0159538	45752	11	45741	1.03244	0.010182	0.711674	0.295293	0.132895	1.29045
GIGYF1	1072#1418#IL6#P05231#OID20911#v1#Neurology	raredmg	OLINK Proteomics	0.0159545	44914	312	44602	-0.205403	-0.00298772	-0.132307	0.0548979	-0.239907	-0.0247057
APBA1	22422#LV end systolic volume	raredmg	Chapter IX Diseases of the circulatory system	0.0159545	34250	109	34141	-0.0758384	0.0138249	-0.194486	0.0806973	-0.352656	-0.0363171
SLTM	1072#2522#SOD3#P08294#OID30683#v1#InflammationII	UR	OLINK Proteomics	0.0159587	45669	40	45629	0.199445	-0.0112447	0.348715	0.144698	0.0651043	0.632326
IRS2	25347#Mean ICVF in body of corpus callosum on FA skeleton	ptv	Chapter VI Diseases of the nervous system	0.0159604	34970	4	34966	1.39744	-0.00556784	1.19926	0.49763	0.223886	2.17463
IRS2	25347#Mean ICVF in body of corpus callosum on FA skeleton	ptv5pcnt	Chapter VI Diseases of the nervous system	0.0159604	34970	4	34966	1.39744	-0.00556784	1.19926	0.49763	0.223886	2.17463
APBA1	1072#2367#SCN4B#Q8IWT1#OID30277#v1#CardiometabolicII	URmtr	OLINK Proteomics	0.0159608	44456	35	44421	-0.487591	0.00952608	-0.392545	0.162888	-0.711808	-0.0732809
PTPRG	1072#2690#TJAP1#Q5JTD0#OID21477#v1#Oncology	flexnonsynmtr	OLINK Proteomics	0.0159633	45388	692	44696	0.0366594	-0.00131943	0.0899637	0.0373318	0.0167929	0.163135
IRS2	1072#2574#STAT2#P52630#OID30536#v1#InflammationII	URmtr	OLINK Proteomics	0.0159636	44339	41	44298	0.163522	0.00325094	0.370584	0.153779	0.0691735	0.671994
RMC1	1072#2848#VCAN#P13611#OID21026#v1#Neurology	rec	OLINK Proteomics	0.0159643	45644	8	45636	-0.148906	0.0293693	-0.822498	0.341311	-1.49147	-0.153523
RMC1	25301#Mean L3 in fornix on FA skeleton	syn	Chapter VI Diseases of the nervous system	0.0159649	34972	117	34855	-0.0941374	0.0107332	-0.187616	0.0778542	-0.340212	-0.0350189
GCK	25693#Weighted-mean OD in tract middle cerebellar peduncle	URmtr	Chapter VI Diseases of the nervous system	0.0159655	34969	22	34947	-0.364054	-0.00463997	-0.503476	0.208927	-0.912979	-0.0939729
GCK	1072#2482#SLC9A3R2#Q15599#OID31445#v1#OncologyII	URmtr	OLINK Proteomics	0.0159655	45423	20	45403	0.306228	-0.0097371	0.5287	0.219396	0.0986795	0.95872
TNRC6B	1072#1787#MYCBP2#O75592#OID30996#v1#NeurologyII	raredmgmtr	OLINK Proteomics	0.0159657	45520	28	45492	0.561534	-0.00785472	0.449592	0.186569	0.0839137	0.81527
PTPRG	25591#Weighted-mean L1 in tract superior longitudinal fasciculus (right)	UR	Chapter VI Diseases of the nervous system	0.0159697	34970	71	34899	0.250646	0.000587713	0.269984	0.112039	0.0503834	0.489585
GIGYF1	1072#82#AIF1#P55008#OID21234#v1#Oncology	URmtr	OLINK Proteomics	0.015972	44180	78	44102	0.305692	-0.000451543	0.270883	0.112416	0.0505457	0.49122
GCK	23597#NMR Free Cholesterol to Total Lipids in Medium VLDL percentage	UR	NMR Metabolomics	0.0159751	99696	80	99616	0.22068	-0.000201137	0.243431	0.101029	0.045416	0.441445
NAA15	1072#1364#IL12A_IL12B#P29459_P29460#OID21327#v1#Oncology	syn	OLINK Proteomics	0.0159754	45042	84	44958	0.200386	0.025189	0.256673	0.106522	0.0478873	0.465459
RMC1	1072#1802#MYOM3#Q5VTT5#OID30633#v1#InflammationII	UR	OLINK Proteomics	0.0159762	44654	41	44613	-0.445124	-0.0100286	-0.348828	0.144769	-0.632578	-0.0650786
IP6K1	1072#2717#TNFRSF10B#O14763#OID20981#v1#Neurology	ptv	OLINK Proteomics	0.0159762	44914	2	44912	0.974119	0.0235335	1.54696	0.642011	0.288605	2.80531
IP6K1	1072#2717#TNFRSF10B#O14763#OID20981#v1#Neurology	ptv5pcnt	OLINK Proteomics	0.0159762	44914	2	44912	0.974119	0.0235335	1.54696	0.642011	0.288605	2.80531
HNF4A	23040#VacA antigen for Helicobacter pylori	flexdmg	Chapter I Certain infectious and parasitic diseases	0.0159764	8098	38	8060	0.248614	-0.040286	0.383528	0.159143	0.0715671	0.695488
RMC1	1072#1887#NPHS2#Q9NP85#OID30462#v1#InflammationII	UR	OLINK Proteomics	0.0159766	44339	38	44301	0.200237	0.0080774	0.390491	0.16206	0.07285	0.708132
IGF1R	1072#719#CTLA4#P16410#OID30363#v1#CardiometabolicII	rec	OLINK Proteomics	0.0159771	45606	24	45582	-0.517	-0.000996716	-0.492286	0.204308	-0.892734	-0.0918392
PCSK1	1072#1485#KCNIP4#Q6PIL6#OID20813#v1#Neurology	syn	OLINK Proteomics	0.0159779	44217	94	44123	0.22333	0.00147994	0.248726	0.103227	0.0463999	0.451053
SLTM	1072#2778#TREML2#Q5T2D2#OID21120#v1#Neurology	ptv5pcnt	OLINK Proteomics	0.0159784	45260	11	45249	0.72193	0.0310223	0.713666	0.296188	0.133132	1.2942
UBB	23453#NMR Polyunsaturated Fatty Acids to Total Fatty Acids percentage	UR	NMR Metabolomics	0.0159785	99463	10	99453	0.768619	-7.56031e-05	0.694571	0.28827	0.129566	1.25958
UBB	23453#NMR Polyunsaturated Fatty Acids to Total Fatty Acids percentage	URmtr	NMR Metabolomics	0.0159785	99463	10	99453	0.768619	-7.56031e-05	0.694571	0.28827	0.129566	1.25958
GIGYF1	25131#Mean MD in posterior corona radiata on FA skeleton (left)	UR	Chapter VI Diseases of the nervous system	0.0159787	34972	64	34908	0.373719	0.0032168	0.279472	0.115987	0.0521344	0.50681
NAA15	25259#Mean L2 in inferior cerebellar peduncle on FA skeleton (left)	URmtr	Chapter VI Diseases of the nervous system	0.01598	34972	12	34960	0.500421	-0.00334053	0.667175	0.276895	0.124452	1.2099
UBR2	23414#NMR Phospholipids in HDL	URmtr	NMR Metabolomics	0.0159815	99711	87	99624	-0.261134	0.00031423	-0.235714	0.0978316	-0.427462	-0.0439648
NAA15	1072#2169#PSG1#P11464#OID20916#v1#Neurology	raredmgmtr	OLINK Proteomics	0.0159818	44914	27	44887	-0.358978	-0.00135805	-0.451119	0.187231	-0.818095	-0.0841428
UBR3	1072#862#DTNB#O60941#OID31395#v1#OncologyII	UR	OLINK Proteomics	0.0159822	45350	60	45290	0.275674	-0.000757981	0.290265	0.120471	0.0541393	0.526391
GCK	1072#214#ATP6V1G2#O95670#OID30167#v1#CardiometabolicII	ptvraredmg	OLINK Proteomics	0.015984	44108	101	44007	0.326964	0.00713684	0.239878	0.0995604	0.0447382	0.435019
HNF4A	23003#VCA p18 antigen for Epstein-Barr Virus	ptvraredmg	Chapter I Certain infectious and parasitic diseases	0.0159842	8098	12	8086	0.611741	-0.00332304	0.695814	0.288746	0.129798	1.26183
HNF4A	23003#VCA p18 antigen for Epstein-Barr Virus	raredmg	Chapter I Certain infectious and parasitic diseases	0.0159842	8098	12	8086	0.611741	-0.00332304	0.695814	0.288746	0.129798	1.26183
RIF1	23101#Whole body fat-free mass	raredmg	Chapter XXI Factors influencing health status and contact with health services	0.0159862	411995	1067	410928	-0.0219268	0.0150484	0.0455692	0.0189143	0.00849764	0.0826407
UBR2	4100#Ankle spacing width (left)	ptvraredmg	Chapter XIII Diseases of the musculoskeletal system and connective tissue	0.0159869	133468	581	132887	0.0675877	0.0022904	0.0857592	0.0355959	0.0159919	0.155527
UBB	1072#1417#IL5RA#Q01344#OID20601#v1#Inflammation	UR	OLINK Proteomics	0.0159873	45190	7	45183	-0.921619	-0.0400593	-0.883234	0.366594	-1.60177	-0.164703
UBB	1072#1417#IL5RA#Q01344#OID20601#v1#Inflammation	URmtr	OLINK Proteomics	0.0159873	45190	7	45183	-0.921619	-0.0400593	-0.883234	0.366594	-1.60177	-0.164703
BSN	25177#Mean MO in superior corona radiata on FA skeleton (left)	rec	Chapter VI Diseases of the nervous system	0.0159875	34972	178	34794	0.116812	0.00420659	0.173564	0.0720387	0.032366	0.314762
RMC1	23567#NMR Phospholipids in Medium HDL	URmtr	NMR Metabolomics	0.0159886	99924	46	99878	-0.259293	0.000125424	-0.335957	0.139446	-0.60927	-0.0626435
HNF4A	25228#Mean L1 in posterior thalamic radiation on FA skeleton (right)	UR	Chapter VI Diseases of the nervous system	0.0159886	34972	22	34950	-0.636395	0.00878445	-0.512186	0.212587	-0.928864	-0.0955074
IGF1R	1072#1590#LILRA5#A6NI73#OID20209#v1#Cardiometabolic	UR	OLINK Proteomics	0.0159944	45200	72	45128	0.305774	-0.0169228	0.277609	0.115232	0.0517525	0.503465
RIF1	1072#1914#NTRK3#Q16288#OID21057#v1#Neurology	ptv	OLINK Proteomics	0.0159949	45644	13	45631	-0.804272	-0.00182241	-0.648035	0.268992	-1.17526	-0.120806
RIF1	1072#1914#NTRK3#Q16288#OID21057#v1#Neurology	ptv5pcnt	OLINK Proteomics	0.0159949	45644	13	45631	-0.804272	-0.00182241	-0.648035	0.268992	-1.17526	-0.120806
GIGYF1	30860#Total protein	raredmg	Chapter XVIII Symptoms signs and abnormal clinical and laboratory findings not elsewhere classified	0.0159975	366124	2432	363692	-0.0638577	-0.0318834	-0.048293	0.020047	-0.0875846	-0.00900138
IGF1R	23635#NMR Cholesterol to Total Lipids in Large HDL percentage	UR	NMR Metabolomics	0.0159988	100260	184	100076	-0.184128	0.000400012	-0.153923	0.0638956	-0.279158	-0.0286889
HNF4A	23565#NMR Concentration of Medium HDL Particles	flexdmg	NMR Metabolomics	0.0159988	99967	533	99434	-0.0993055	0.000639387	-0.0949571	0.0394179	-0.172216	-0.0176985
IRS2	1072#1448#IST1#P53990#OID31497#v1#OncologyII	raredmgmtr	OLINK Proteomics	0.0159988	45138	45	45093	0.314953	-0.00353578	0.355997	0.147776	0.0663538	0.64564
SLTM	1072#2291#RNASE1#P07998#OID30672#v1#InflammationII	syn	OLINK Proteomics	0.0159989	45669	104	45565	-0.289097	0.00969031	-0.223844	0.0929189	-0.405967	-0.0417219
RIF1	1072#1599#LMOD1#P29536#OID31014#v1#NeurologyII	ptv	OLINK Proteomics	0.0160001	45520	13	45507	-0.877907	0.0300105	-0.591677	0.245611	-1.07308	-0.110276
RIF1	1072#1599#LMOD1#P29536#OID31014#v1#NeurologyII	ptv5pcnt	OLINK Proteomics	0.0160001	45520	13	45507	-0.877907	0.0300105	-0.591677	0.245611	-1.07308	-0.110276
HNF1A	1072#50#ADGRB3#O60242#OID20974#v1#Neurology	raredmg	OLINK Proteomics	0.0160009	44838	210	44628	-0.142813	0.0255028	-0.164156	0.0681433	-0.297718	-0.0305943
HNF4A	1072#1632#LTBP3#Q9NS15#OID21191#v1#Oncology	flexdmg	OLINK Proteomics	0.0160016	44180	271	43909	0.119466	0.00306047	0.141417	0.0587043	0.0263556	0.256478
NAA15	1072#2171#PSMA1#P25786#OID21221#v1#Oncology	ptvraredmg	OLINK Proteomics	0.0160037	44180	43	44137	0.418436	0	0.367738	0.152657	0.0685285	0.666948
RMC1	25242#Mean L1 in superior fronto-occipital fasciculus on FA skeleton (right)	syn	Chapter VI Diseases of the nervous system	0.0160056	34972	117	34855	0.177386	0.00497987	0.207834	0.0862774	0.0387276	0.37694
UBR2	1072#1559#LBP#P18428#OID20355#v1#Cardiometabolic	URmtr	OLINK Proteomics	0.0160061	45433	25	45408	0.78402	-0.0201897	0.474812	0.19711	0.088473	0.861151
NAA15	1072#832#DNAJC21#Q5F1R6#OID31104#v1#NeurologyII	ptvraredmg	OLINK Proteomics	0.0160065	45493	45	45448	-0.369432	-0.0024374	-0.3551	0.147414	-0.644034	-0.0661655
MC4R	1072#1020#FCN2#Q15485#OID20382#v1#Cardiometabolic	syn	OLINK Proteomics	0.0160083	45067	57	45010	-0.265727	0.0147184	-0.315071	0.130799	-0.571439	-0.0587027
BSN	1072#2870#VSNL1#P62760#OID31105#v1#NeurologyII	URmtr	OLINK Proteomics	0.01601	45493	55	45438	-0.185942	0.00012187	-0.290437	0.120574	-0.526764	-0.054109
TNK2	1072#1700#MEGF9#Q9H1U4#OID20285#v1#Cardiometabolic	ptvraredmg	OLINK Proteomics	0.0160112	45667	232	45435	-0.162575	0.00500344	-0.156613	0.0650183	-0.28405	-0.0291759
GIGYF1	1072#1085#FRZB#Q92765#OID20968#v1#Neurology	UR	OLINK Proteomics	0.0160119	44765	118	44647	-0.160274	0.0419288	-0.212067	0.0880406	-0.384628	-0.0395055
MC4R	1072#2237#RALY#Q9UKM9#OID31382#v1#OncologyII	flexnonsynmtr	OLINK Proteomics	0.016014	45424	120	45304	0.157266	-0.00100083	0.219401	0.0910874	0.0408683	0.397934
IP6K1	NMR Free Cholesterol to Total Lipids in VLDL percentage	URmtr	NMR Metabolomics	0.0160161	98830	26	98804	0.500829	-0.000177537	0.430094	0.178567	0.0801055	0.780082
MC4R	1072#2371#SCRIB#Q14160#OID30558#v1#InflammationII	URmtr	OLINK Proteomics	0.0160179	44339	10	44329	0.974133	0.00457633	0.755606	0.313712	0.140726	1.37049
IGF1R	23546#NMR Phospholipids in Small LDL	raredmgmtr	NMR Metabolomics	0.0160207	100675	196	100479	0.0825325	-0.000224079	0.166138	0.0689804	0.0309375	0.301339
UBR2	23562#NMR Cholesteryl Esters in Large HDL	URmtr	NMR Metabolomics	0.0160217	100938	87	100851	-0.295833	0.000335243	-0.216748	0.0899942	-0.393135	-0.0403601
UBR3	1072#152#APOC1#P02654#OID30749#v1#InflammationII	URmtr	OLINK Proteomics	0.0160218	45606	38	45568	-0.387784	0.0314412	-0.365731	0.15185	-0.663359	-0.0681034
IRS2	1072#193#ASPN#Q9BXN1#OID30315#v1#CardiometabolicII	flexnonsynmtr	OLINK Proteomics	0.0160228	45616	363	45253	-0.109844	0.0062469	-0.122926	0.0510387	-0.222963	-0.0228893
RMC1	1072#640#COLEC12#Q5KU26#OID20738#v1#Inflammation	rec	OLINK Proteomics	0.0160231	45225	8	45217	-0.601398	0.00225645	-0.782249	0.32479	-1.41884	-0.145656
BSN	1072#1084#FRMD7#Q6ZUT3#OID30898#v1#NeurologyII	UR	OLINK Proteomics	0.0160268	44410	91	44319	0.231421	0.0110071	0.252118	0.104683	0.0469376	0.457298
SLTM	1072#1470#ITPA#Q9BY32#OID30082#v1#CardiometabolicII	UR	OLINK Proteomics	0.0160277	44108	38	44070	-0.268403	-0.00502592	-0.385071	0.159888	-0.698455	-0.0716873
UBR3	21002#Weight	raredmgmtr	Chapter XXI Factors influencing health status and contact with health services	0.0160294	418147	745	417402	0.0841225	0.0135185	0.0769284	0.0319436	0.0143199	0.139537
IGF1R	23441#NMR Apolipoprotein B to Apolipoprotein A1 ratio	raredmgmtr	NMR Metabolomics	0.0160298	99758	195	99563	0.115828	-0.000188449	0.163615	0.0679387	0.0304561	0.296774
HNF4A	1072#431#CD274#Q9NZQ7#OID20966#v1#Neurology	flexdmg	OLINK Proteomics	0.0160302	44914	275	44639	0.262239	0.0217799	0.140651	0.058402	0.0261817	0.255119
RIF1	1072#540#CFC1#P0CG37#OID21261#v1#Oncology	ptv	OLINK Proteomics	0.0160306	44180	12	44168	0.68322	0.0147008	0.687332	0.2854	0.127943	1.24672
RIF1	1072#540#CFC1#P0CG37#OID21261#v1#Oncology	ptv5pcnt	OLINK Proteomics	0.0160306	44180	12	44168	0.68322	0.0147008	0.687332	0.2854	0.127943	1.24672
IRS2	23120#Arm fat mass (right)	UR	Chapter XXI Factors influencing health status and contact with health services	0.0160314	411911	439	411472	0.15967	-0.00452037	0.111483	0.046293	0.0207504	0.202216
TNK2	25358#Mean ICVF in cerebral peduncle on FA skeleton (right)	raredmg	Chapter VI Diseases of the nervous system	0.016032	34970	147	34823	0.138805	0.00250552	0.194556	0.0807853	0.0362138	0.352897
IRS2	1072#2195#PTPRB#P23467#OID30324#v1#CardiometabolicII	flexdmg	OLINK Proteomics	0.0160331	45616	214	45402	-0.137613	-0.011862	-0.158856	0.0659631	-0.288144	-0.029567
UBR3	25601#Weighted-mean L2 in tract cingulate gyrus part of cingulum (right)	ptvraredmg	Chapter VI Diseases of the nervous system	0.0160333	34970	124	34846	-0.19748	0.000123729	-0.208156	0.0864335	-0.377568	-0.0387431
RMC1	23116#Leg fat mass (left)	raredmgmtr	Chapter XXI Factors influencing health status and contact with health services	0.0160341	411974	323	411651	0.22088	-0.0069744	0.104554	0.0434166	0.0194584	0.189649
IGF1R	1072#45#ADAMTSL2#Q86TH1#OID30370#v1#CardiometabolicII	raredmg	OLINK Proteomics	0.0160349	45606	209	45397	0.299875	-0.00201774	0.164695	0.0683888	0.0306515	0.298738
RIF1	1072#320#C9#P02748#OID30698#v1#InflammationII	URmtr	OLINK Proteomics	0.016035	45669	56	45613	-0.316724	-0.00342435	-0.315418	0.130976	-0.572134	-0.0587026
IRS2	1072#2607#SWAP70#Q9UH65#OID31477#v1#OncologyII	raredmgmtr	OLINK Proteomics	0.0160366	45423	45	45378	0.275773	-0.0127511	0.355421	0.147589	0.066143	0.644699
APBA1	1072#2826#UNC5D#Q6UXZ4#OID30447#v1#InflammationII	ptvraredmg	OLINK Proteomics	0.0160369	44339	159	44180	-0.164612	0.00795236	-0.190317	0.0790299	-0.345217	-0.0354173
HNF1A	1072#2102#PON2#Q15165#OID20088#v1#Cardiometabolic	UR	OLINK Proteomics	0.016038	44454	47	44407	-0.376993	0.00234539	-0.349801	0.145258	-0.634509	-0.0650934
MC4R	1072#991#FABP3#P05413#OID30351#v1#CardiometabolicII	ptvraredmg	OLINK Proteomics	0.0160384	45616	99	45517	0.270996	0.00481277	0.216648	0.089965	0.0403146	0.39298
BSN	1072#849#DPP4#P27487#OID20406#v1#Cardiometabolic	ptvraredmg	OLINK Proteomics	0.0160394	44402	296	44106	-0.0292224	-0.00184799	-0.132498	0.0550214	-0.240341	-0.0246547
HNF4A	1072#2823#UHRF2#Q96PU4#OID30171#v1#CardiometabolicII	raredmgmtr	OLINK Proteomics	0.0160401	44108	75	44033	-0.342352	0.00183445	-0.277919	0.11541	-0.504126	-0.0517128
UBR2	22190#Unadjusted T/S ratio	syn	Chapter XVIII Symptoms signs and abnormal clinical and laboratory findings not elsewhere classified	0.0160404	407185	1547	405638	0.017403	-0.0180689	0.0597993	0.0248335	0.0111263	0.108472
IP6K1	1072#2915#ZHX2#Q9Y6X8#OID31140#v1#NeurologyII	flexnonsynmtr	OLINK Proteomics	0.0160409	45493	45	45448	-0.335738	-0.00545979	-0.353384	0.14675	-0.641016	-0.0657523
PTPRG	1072#301#C1QA#P02745#OID20654#v1#Inflammation	UR	OLINK Proteomics	0.0160413	45524	93	45431	-0.188086	0.0321642	-0.242676	0.100776	-0.440199	-0.0451527
NAA15	1072#1806#NAA80#Q93015#OID30893#v1#NeurologyII	flexnonsynmtr	OLINK Proteomics	0.0160413	44410	41	44369	-0.388103	0.0132785	-0.371536	0.154288	-0.673944	-0.0691286
SLTM	25486#Mean ISOVF in tapetum on FA skeleton (right)	UR	Chapter VI Diseases of the nervous system	0.0160426	34970	26	34944	-0.26414	0.00742382	-0.453011	0.188123	-0.821737	-0.0842847
APBA1	1072#1680#MATN2#O00339#OID20767#v1#Inflammation	raredmg	OLINK Proteomics	0.0160439	45300	135	45165	-0.151756	0.0161369	-0.200214	0.0831452	-0.36318	-0.0372482
IRS2	1072#2223#RAB33A#Q14088#OID30122#v1#CardiometabolicII	raredmgmtr	OLINK Proteomics	0.0160447	44108	44	44064	0.284369	0.00422177	0.359788	0.149414	0.0669335	0.652643
MC4R	1072#1012#FCAMR#Q8WWV6#OID30332#v1#CardiometabolicII	raredmgmtr	OLINK Proteomics	0.0160449	45616	44	45572	0.293187	-0.0190577	0.349691	0.145222	0.0650544	0.634328
MC4R	23509#NMR Concentration of Small VLDL Particles	flexdmg	NMR Metabolomics	0.0160451	100603	336	100267	-0.141078	0.000348817	-0.126146	0.0523879	-0.228826	-0.0234668
SLTM	25422#Mean OD in sagittal stratum on FA skeleton (right)	rec	Chapter VI Diseases of the nervous system	0.0160459	34970	6	34964	-0.814218	-0.00940355	-0.977051	0.405754	-1.77234	-0.181759
PTPRG	48#Waist circumference	UR	Chapter XXI Factors influencing health status and contact with health services	0.016046	418636	861	417775	0.121014	0.00262063	0.0720622	0.0299277	0.0134048	0.13072
IRS2	1072#1227#GSTA1#P08263#OID20166#v1#Cardiometabolic	ptvraredmg	OLINK Proteomics	0.0160472	45204	112	45092	0.240345	-0.0157937	0.221351	0.0919258	0.0411749	0.401527
PTPRG	1072#699#CSF2RA#P15509#OID20915#v1#Neurology	ptvraredmg	OLINK Proteomics	0.0160473	44914	285	44629	-0.115369	0.0357367	-0.142916	0.0593524	-0.259248	-0.0265847
APBA1	1072#1634#LTO1#Q8WV07#OID20434#v1#Inflammation	syn	OLINK Proteomics	0.0160477	44437	176	44261	0.281691	0.00124812	0.182156	0.0756484	0.0338832	0.330428
MC4R	23339#Femur troch BMC (bone mineral content) (left)	ptv	Chapter XIII Diseases of the musculoskeletal system and connective tissue	0.016048	35189	11	35178	0.821438	0.0112526	0.518775	0.215444	0.096499	0.941052
MC4R	23339#Femur troch BMC (bone mineral content) (left)	ptv5pcnt	Chapter XIII Diseases of the musculoskeletal system and connective tissue	0.016048	35189	11	35178	0.821438	0.0112526	0.518775	0.215444	0.096499	0.941052
APBA1	1072#440#CD302#Q8IX05#OID21328#v1#Oncology	raredmgmtr	OLINK Proteomics	0.0160492	45042	49	44993	-0.383654	0.0287602	-0.320287	0.133016	-0.581	-0.0595737
UBR3	12340#QRS duration	flexnonsynmtr	Chapter IX Diseases of the circulatory system	0.0160498	39164	157	39007	0.0664686	0.0128114	0.178186	0.0740009	0.0331421	0.323229
BSN	25477#Mean ISOVF in cingulum hippocampus on FA skeleton (left)	ptvraredmg	Chapter VI Diseases of the nervous system	0.0160517	34970	244	34726	0.160952	0.00513478	0.148828	0.0618095	0.0276797	0.269977
RIF1	25273#Mean L2 in superior corona radiata on FA skeleton (left)	URmtr	Chapter VI Diseases of the nervous system	0.0160521	34972	40	34932	0.668952	0.000433031	0.369869	0.15361	0.0687885	0.670949
PCSK1	25458#Mean ISOVF in posterior limb of internal capsule on FA skeleton (right)	raredmg	Chapter VI Diseases of the nervous system	0.0160523	34970	111	34859	-0.227156	-0.00133009	-0.225931	0.0938313	-0.409843	-0.0420186
PCSK1	23262#Gynoid fat mass	flexdmg	Chapter XVIII Symptoms signs and abnormal clinical and laboratory findings not elsewhere classified	0.0160532	4636	33	4603	0.597746	-0.00630419	0.389198	0.161588	0.0724093	0.705987
PTPRG	25722#Weighted-mean ISOVF in tract medial lemniscus (right)	UR	Chapter VI Diseases of the nervous system	0.0160579	34969	71	34898	0.203765	0.00374291	0.285096	0.11841	0.0530099	0.517183
TNRC6B	23231#Legs BMD (bone mineral density)	ptv	Chapter XIII Diseases of the musculoskeletal system and connective tissue	0.0160584	35204	3	35201	-0.83122	0.00393284	-0.974181	0.40461	-1.76723	-0.181132
TNRC6B	23231#Legs BMD (bone mineral density)	ptv5pcnt	Chapter XIII Diseases of the musculoskeletal system and connective tissue	0.0160584	35204	3	35201	-0.83122	0.00393284	-0.974181	0.40461	-1.76723	-0.181132
UBR2	1072#1896#NPTXR#O95502#OID20191#v1#Cardiometabolic	rec	OLINK Proteomics	0.0160603	45275	7	45268	1.31715	0.00931222	0.890476	0.369855	0.165553	1.6154
MC4R	1072#2731#TNFRSF6B#O95407#OID20964#v1#Neurology	ptvraredmg	OLINK Proteomics	0.0160606	44914	98	44816	0.176115	0.00269141	0.235402	0.0977733	0.0437643	0.427039
TNK2	1072#1056#FIS1#Q9Y3D6#OID20722#v1#Inflammation	raredmgmtr	OLINK Proteomics	0.0160608	45242	104	45138	0.132843	-0.00205999	0.233573	0.0970142	0.043424	0.423723
MC4R	25882#Volume of grey matter in Putamen (left)	syn	Chapter VI Diseases of the nervous system	0.0160615	36929	30	36899	0.409183	0.00521228	0.432275	0.179544	0.0803635	0.784187
GCK	1072#248#BCL2L11#O43521-2#OID20513#v1#Inflammation	raredmg	OLINK Proteomics	0.016064	45190	101	45089	0.261372	0.0163441	0.23705	0.098461	0.0440645	0.430035
PTPRG	1072#1532#KRT18#P05783#OID21296#v1#Oncology	URmtr	OLINK Proteomics	0.0160645	45042	60	44982	-0.23889	-0.000738602	-0.292292	0.121407	-0.530251	-0.0543322
BSN	1072#1599#LMOD1#P29536#OID30547#v1#InflammationII	flexdmg	OLINK Proteomics	0.0160646	44339	423	43916	-0.157519	0.029888	-0.105339	0.043754	-0.191098	-0.0195808
UBB	25768#90th percentile of z-statistic (in group-defined amygdala activation mask) for faces-shapes contrast	ptv	Chapter VI Diseases of the nervous system	0.0160656	30660	3	30657	1.61632	-0.000778127	1.37984	0.573127	0.256483	2.50319
UBB	25768#90th percentile of z-statistic (in group-defined amygdala activation mask) for faces-shapes contrast	ptv5pcnt	Chapter VI Diseases of the nervous system	0.0160656	30660	3	30657	1.61632	-0.000778127	1.37984	0.573127	0.256483	2.50319
PTPRG	25599#Weighted-mean L2 in tract anterior thalamic radiation (right)	UR	Chapter VI Diseases of the nervous system	0.0160667	34970	71	34899	0.227791	0.00231992	0.254212	0.105591	0.0472501	0.461174
MC4R	1072#2293#RNASE3#P12724#OID20203#v1#Cardiometabolic	rec	OLINK Proteomics	0.0160668	45063	5	45058	1.4892	0.00381619	1.05294	0.437362	0.195706	1.91018
IGF1R	20150#Forced expiratory volume in 1-second (FEV1) Best measure	raredmg	Chapter X Diseases of the respiratory system	0.0160674	314910	1406	313504	-0.031369	0.00814262	-0.0468628	0.0194662	-0.085016	-0.00870963
IP6K1	23597#NMR Free Cholesterol to Total Lipids in Medium VLDL percentage	URmtr	NMR Metabolomics	0.0160701	99696	26	99670	0.494765	-0.000150853	0.423935	0.176099	0.0787822	0.769088
GCK	1072#584#CLEC1B#Q9P126#OID21061#v1#Neurology	flexnonsynmtr	OLINK Proteomics	0.0160703	45644	106	45538	0.347461	-0.00184671	0.232368	0.0965221	0.043183	0.421553
GIGYF1	1072#2309#RP2#O75695#OID21302#v1#Oncology	flexnonsynmtr	OLINK Proteomics	0.0160707	45042	386	44656	0.0525881	-0.00411156	0.122435	0.0508581	0.0227528	0.222118
MC4R	30500#Microalbumin in urine	flexnonsynmtr	Chapter XVIII Symptoms signs and abnormal clinical and laboratory findings not elsewhere classified	0.0160709	126820	370	126450	0.17287	-0.0166354	0.124039	0.0515254	0.0230499	0.225028
PTPRG	1072#733#CTSV#O60911#OID21405#v1#Oncology	flexnonsynmtr	OLINK Proteomics	0.0160713	45466	698	44768	0.0597651	-0.0328273	0.0849915	0.0353045	0.015794	0.154189
RIF1	1072#1773#MTIF3#Q9H2K0#OID31513#v1#OncologyII	raredmg	OLINK Proteomics	0.0160723	45423	121	45302	0.293664	-0.00819963	0.217968	0.0905425	0.0405037	0.395433
GCK	1072#1190#GNPDA2#Q8TDQ7#OID30597#v1#InflammationII	flexnonsynmtr	OLINK Proteomics	0.0160724	44654	102	44552	0.165748	0.0065533	0.235657	0.0978903	0.0437905	0.427524
IRS2	27801#Overall macular thickness (right)	syn	Chapter VII Diseases of the eye and adnexa	0.0160724	53311	268	53043	0.177849	0.0314264	0.144973	0.0602213	0.0269392	0.263008
UBR3	1072#1101#FZD10#Q9ULW2#OID30931#v1#NeurologyII	syn	OLINK Proteomics	0.0160734	44410	181	44229	0.154938	0.000499177	0.179375	0.0745117	0.0333306	0.325419
NAA15	1072#105#AMDHD2#Q9Y303#OID30366#v1#CardiometabolicII	flexnonsynmtr	OLINK Proteomics	0.0160752	45606	44	45562	0.453902	-0.0031117	0.36259	0.150622	0.0673696	0.657811
BSN	1072#1928#NXPH3#O95157#OID30565#v1#InflammationII	raredmgmtr	OLINK Proteomics	0.0160767	44339	121	44218	-0.301438	0.00856506	-0.213685	0.0887668	-0.387669	-0.0397005
TNRC6B	1072#934#ENPP7#Q6UWV6#OID20689#v1#Inflammation	ptvraredmg	OLINK Proteomics	0.016077	43884	132	43752	-0.15578	-0.0131521	-0.208156	0.0864701	-0.377639	-0.0386726
PCSK1	1072#1813#NAMPT#P43490#OID21227#v1#Oncology	URmtr	OLINK Proteomics	0.0160772	44180	38	44142	0.561092	-0.0127188	0.387288	0.160884	0.0719526	0.702623
HNF4A	1072#2651#TFAP2A#P05549#OID30848#v1#NeurologyII	UR	OLINK Proteomics	0.0160778	44185	45	44140	-0.214364	0.00690209	-0.359336	0.149273	-0.651913	-0.0667579
TNRC6B	1072#898#EFNB2#P52799#OID30954#v1#NeurologyII	URmtr	OLINK Proteomics	0.016078	44410	23	44387	-0.525057	0.0151756	-0.499686	0.207577	-0.90654	-0.0928315
RMC1	23110#Impedance of arm (left)	ptvraredmg	Chapter XXI Factors influencing health status and contact with health services	0.0160785	411997	961	411036	-0.0291855	-0.0135612	-0.0543673	0.0225858	-0.0986348	-0.0100997
SLTM	1072#1266#HGS#O14964#OID21175#v1#Oncology	raredmg	OLINK Proteomics	0.0160789	44180	83	44097	-0.213639	-0.00589518	-0.261449	0.108611	-0.474327	-0.0485701
GCK	1072#2782#TRIM25#Q14258#OID31482#v1#OncologyII	flexdmg	OLINK Proteomics	0.0160805	45423	121	45302	0.262969	-0.00522235	0.214436	0.0890819	0.0398337	0.389037
SLTM	1072#419#CD177#Q8N6Q3#OID21119#v1#Neurology	ptv	OLINK Proteomics	0.0160812	45199	10	45189	0.624196	-0.0144281	0.76283	0.316901	0.141699	1.38396
IP6K1	1072#935#ENSA#O43768#OID31355#v1#OncologyII	raredmgmtr	OLINK Proteomics	0.0160812	45424	24	45400	0.340953	0.00456478	0.491336	0.204114	0.0912679	0.891403
APBA1	1072#2730#TNFRSF4#P43489#OID20653#v1#Inflammation	flexnonsynmtr	OLINK Proteomics	0.0160815	45673	218	45455	-0.0532766	0.0317424	-0.156464	0.0649997	-0.283864	-0.0290635
GIGYF1	20019#Speech-reception-threshold (SRT) estimate (left)	ptv	Chapter VI Diseases of the nervous system	0.016082	133538	57	133481	0.329876	-0.0406683	0.306817	0.127464	0.056989	0.556645
GIGYF1	20019#Speech-reception-threshold (SRT) estimate (left)	ptv5pcnt	Chapter VI Diseases of the nervous system	0.016082	133538	57	133481	0.329876	-0.0406683	0.306817	0.127464	0.056989	0.556645
RMC1	23645#NMR Cholesterol to Total Lipids in Small HDL percentage	raredmgmtr	NMR Metabolomics	0.0160848	99535	83	99452	0.219712	-0.000239237	0.257423	0.106946	0.0478093	0.467037
SLTM	1072#2077#PLSCR3#Q9NRY6#OID31146#v1#NeurologyII	rec	OLINK Proteomics	0.016085	45428	12	45416	-0.717044	0.00573661	-0.686055	0.285017	-1.24469	-0.127418
MC4R	1072#2213#PYDC1#Q8WXC3#OID30202#v1#CardiometabolicII	raredmg	OLINK Proteomics	0.0160852	44457	81	44376	-0.307612	0.0291799	-0.260276	0.10813	-0.472212	-0.0483395
PCSK1	1072#2274#RETN#Q9HD89#OID20327#v1#Cardiometabolic	UR	OLINK Proteomics	0.0160866	45164	51	45113	0.265001	0.0222819	0.326803	0.13577	0.0606917	0.592915
PTPRG	1072#2911#ZBTB16#Q05516#OID21205#v1#Oncology	flexnonsynmtr	OLINK Proteomics	0.0160884	44180	666	43514	0.116435	0.00413916	0.091538	0.03803	0.0169986	0.166077
RIF1	1072#2871#VSTM1#Q6UX27#OID20851#v1#Neurology	ptvraredmg	OLINK Proteomics	0.0160884	44217	144	44073	0.184378	0.0191401	0.200843	0.0834413	0.0372965	0.364389
SLTM	23102#Whole body water mass	ptv5pcnt	Chapter XXI Factors influencing health status and contact with health services	0.0160898	412030	77	411953	0.267702	0.0148739	0.169623	0.070474	0.0314958	0.30775
MC4R	1072#806#DGKZ#Q13574#OID20466#v1#Inflammation	URmtr	OLINK Proteomics	0.016091	44437	11	44426	1.20637	0.001323	0.725431	0.301392	0.134698	1.31616
RMC1	1072#442#CD34#P28906#OID21025#v1#Neurology	flexdmg	OLINK Proteomics	0.0160916	45497	180	45317	-0.155488	0.00209637	-0.177606	0.0737899	-0.322236	-0.0329771
NAA15	1072#1995#PDAP1#Q13442#OID30323#v1#CardiometabolicII	flexnonsynmtr	OLINK Proteomics	0.0160932	45616	44	45572	-0.367809	0.00845888	-0.361123	0.150037	-0.655199	-0.067047
HNF1A	1072#1891#NPPC#P23582#OID20568#v1#Inflammation	URmtr	OLINK Proteomics	0.0160937	45190	17	45173	-0.288744	0.00326377	-0.503922	0.209368	-0.914287	-0.0935576
UBR2	25076#Mean FA in retrolenticular part of internal capsule on FA skeleton (right)	ptvraredmg	Chapter VI Diseases of the nervous system	0.0160943	34972	155	34817	0.128811	0.00819674	0.19152	0.0795716	0.035557	0.347483
HNF1A	1072#2374#SDC1#P18827#OID20169#v1#Cardiometabolic	ptvraredmg	OLINK Proteomics	0.0160944	45276	207	45069	-0.0422347	0.00769465	-0.161583	0.0671343	-0.293167	-0.0299984
BSN	1072#604#CLSTN1#O94985#OID20874#v1#Neurology	syn	OLINK Proteomics	0.0160956	44217	570	43647	-0.0853758	0.0114886	-0.10088	0.0419139	-0.183032	-0.0187278
IGF1R	25251#Mean L2 in body of corpus callosum on FA skeleton	UR	Chapter VI Diseases of the nervous system	0.0160971	34972	49	34923	-0.441624	0.00640271	-0.325923	0.135416	-0.591344	-0.0605028
MC4R	25025#Volume of brain stem + 4th ventricle	ptvraredmg	Chapter VI Diseases of the nervous system	0.0160971	36920	86	36834	0.0974605	0.0116286	0.232134	0.0964485	0.043092	0.421175
IGF1R	1072#997#FAM13A#O94988#OID31463#v1#OncologyII	flexdmg	OLINK Proteomics	0.0160974	45423	383	45040	-0.0587972	-0.00909039	-0.121217	0.0503646	-0.219932	-0.0225016
GIGYF1	1072#14#ACE2#Q9BYF1#OID20105#v1#Cardiometabolic	URmtr	OLINK Proteomics	0.0161018	44454	78	44376	-0.148648	-0.00481554	-0.242348	0.100698	-0.439717	-0.044979
GCK	1072#2489#SLMAP#Q14BN4#OID31441#v1#OncologyII	flexdmg	OLINK Proteomics	0.0161034	45423	121	45302	0.335901	-0.00951746	0.214018	0.0889274	0.0397184	0.388317
IGF1R	23401#NMR Total Cholesterol Minus HDL-C	raredmgmtr	NMR Metabolomics	0.0161046	98786	191	98595	0.0603627	-8.88081e-05	0.164654	0.0684183	0.030555	0.298753
UBR3	1072#2677#THY1#P04216#OID21050#v1#Neurology	UR	OLINK Proteomics	0.0161048	45644	58	45586	0.388302	-0.0204124	0.308236	0.128078	0.0572004	0.559271
RIF1	1072#1164#GIPC2#Q8TF65#OID31153#v1#NeurologyII	UR	OLINK Proteomics	0.0161048	45493	74	45419	0.188083	0.00894536	0.264566	0.109932	0.0490963	0.480035
RMC1	1072#217#ATXN10#Q9UBB4#OID20865#v1#Neurology	syn	OLINK Proteomics	0.0161051	44217	107	44110	-0.331589	0.00449	-0.231711	0.0962806	-0.420422	-0.042999
HNF1A	1072#1267#HHEX#Q03014#OID31107#v1#NeurologyII	URmtr	OLINK Proteomics	0.0161053	45493	17	45476	-0.465952	0.000316861	-0.575507	0.239136	-1.04422	-0.106797
UBR2	1072#1659#MAN1A2#O60476#OID30262#v1#CardiometabolicII	ptv	OLINK Proteomics	0.0161057	44457	9	44448	0.646726	0.03659	0.7551	0.313762	0.140122	1.37008
UBR2	1072#1659#MAN1A2#O60476#OID30262#v1#CardiometabolicII	ptv5pcnt	OLINK Proteomics	0.0161057	44457	9	44448	0.646726	0.03659	0.7551	0.313762	0.140122	1.37008
UBR3	1072#1346#IGFBP4#P22692#OID21158#v1#Neurology	URmtr	OLINK Proteomics	0.0161057	44706	38	44668	0.260911	0.0273625	0.359405	0.149341	0.0666936	0.652117
HNF1A	25662#Weighted-mean ICVF in tract inferior fronto-occipital fasciculus (left)	ptvraredmg	Chapter VI Diseases of the nervous system	0.0161061	34969	146	34823	-0.127982	-0.00247465	-0.189832	0.078879	-0.344437	-0.0352264
SLTM	1072#802#DENR#O43583#OID30493#v1#InflammationII	raredmg	OLINK Proteomics	0.0161074	44339	84	44255	-0.221348	0.0031259	-0.259833	0.107969	-0.471454	-0.0482131
UBB	23129#Trunk fat-free mass	flexnonsynmtr	Chapter XXI Factors influencing health status and contact with health services	0.0161087	411684	160	411524	0.191647	0.016744	0.117526	0.0488377	0.0218053	0.213246
RMC1	1072#1344#IGFBP2#P18065#OID20325#v1#Cardiometabolic	ptvraredmg	OLINK Proteomics	0.0161093	45739	118	45621	-0.209738	0.0453144	-0.210844	0.0876139	-0.382569	-0.0391199
HNF1A	1072#595#CLGN#O14967#OID30957#v1#NeurologyII	raredmgmtr	OLINK Proteomics	0.0161093	44410	110	44300	-0.137841	0.00778724	-0.229339	0.095299	-0.416127	-0.0425513
MC4R	1072#1322#IDO1#P14902#OID31474#v1#OncologyII	UR	OLINK Proteomics	0.01611	45423	14	45409	0.81778	0.00185466	0.623563	0.259116	0.115692	1.13143
UBR2	23607#NMR Free Cholesterol to Total Lipids in Very Small VLDL percentage	raredmg	NMR Metabolomics	0.0161105	100236	407	99829	0.118345	-0.000487631	0.114271	0.0474855	0.0212002	0.207342
HNF4A	1072#61#ADIPOQ#Q15848#OID30748#v1#InflammationII	ptvraredmg	OLINK Proteomics	0.0161107	45680	136	45544	0.279156	0.0393308	0.177657	0.0738242	0.0329604	0.322354
HNF4A	1072#294#BTLA#Q7Z6A9#OID31237#v1#OncologyII	URmtr	OLINK Proteomics	0.0161122	44039	22	44017	-0.542648	0.00422796	-0.513308	0.213304	-0.931389	-0.0952276
HNF4A	1072#418#CD164L2#Q6UWJ8#OID30922#v1#NeurologyII	flexnonsynmtr	OLINK Proteomics	0.0161128	44410	212	44198	0.190853	-0.00137274	0.166181	0.0690567	0.0308287	0.301533
UBR3	25675#Weighted-mean ICVF in tract uncinate fasciculus (left)	ptvraredmg	Chapter VI Diseases of the nervous system	0.0161139	34969	124	34845	0.0853916	-0.00816641	0.205393	0.0853514	0.0381017	0.372685
IP6K1	23482#NMR Total Lipids in Chylomicrons and Extremely Large VLDL	rec	NMR Metabolomics	0.0161139	100523	5	100518	0.883931	-6.23383e-05	0.986665	0.410023	0.183025	1.7903
UBR3	20153#Forced expiratory volume in 1-second (FEV1) predicted	ptv	Chapter X Diseases of the respiratory system	0.016114	244964	42	244922	-0.193114	0.00911234	-0.157766	0.0655626	-0.286267	-0.029265
UBR3	20153#Forced expiratory volume in 1-second (FEV1) predicted	ptv5pcnt	Chapter X Diseases of the respiratory system	0.016114	244964	42	244922	-0.193114	0.00911234	-0.157766	0.0655626	-0.286267	-0.029265
TNRC6B	1072#1532#KRT18#P05783#OID21296#v1#Oncology	raredmg	OLINK Proteomics	0.0161144	45042	103	44939	-0.211753	-0.000738602	-0.223121	0.0927195	-0.404852	-0.0413888
GIGYF1	25325#Mean L3 in posterior thalamic radiation on FA skeleton (left)	UR	Chapter VI Diseases of the nervous system	0.0161145	34972	64	34908	0.450303	0.00940309	0.278666	0.115801	0.0516931	0.505639
IRS2	23471#NMR Lactate	rec	NMR Metabolomics	0.0161145	100608	27	100581	0.420039	-0.000112114	0.468777	0.194808	0.0869554	0.850599
MC4R	23214#Femur troch BMD (bone mineral density) (right)	ptv	Chapter XIII Diseases of the musculoskeletal system and connective tissue	0.0161148	34022	11	34011	0.895528	-0.00060393	0.598844	0.248852	0.111086	1.0866
MC4R	23214#Femur troch BMD (bone mineral density) (right)	ptv5pcnt	Chapter XIII Diseases of the musculoskeletal system and connective tissue	0.0161148	34022	11	34011	0.895528	-0.00060393	0.598844	0.248852	0.111086	1.0866
TNK2	1072#131#ANXA10#Q9UJ72#OID20886#v1#Neurology	UR	OLINK Proteomics	0.0161151	44217	65	44152	0.107288	-0.0127931	0.288935	0.12007	0.0535959	0.524274
IP6K1	1072#2821#UFD1#Q92890#OID31486#v1#OncologyII	ptv	OLINK Proteomics	0.0161158	45423	2	45421	-1.76787	0.00527115	-1.68895	0.701866	-3.06462	-0.313283
IP6K1	1072#2821#UFD1#Q92890#OID31486#v1#OncologyII	ptv5pcnt	OLINK Proteomics	0.0161158	45423	2	45421	-1.76787	0.00527115	-1.68895	0.701866	-3.06462	-0.313283
SLTM	23310#Ribs BMC (bone mineral content)	raredmgmtr	Chapter XIII Diseases of the musculoskeletal system and connective tissue	0.0161166	35205	22	35183	0.167445	0.0015055	0.382926	0.15913	0.0710274	0.694825
HNF1A	1072#2708#TMPRSS15#P98073#OID21364#v1#Oncology	UR	OLINK Proteomics	0.0161167	45042	46	44996	-0.184084	0.00253587	-0.350988	0.145859	-0.636874	-0.0651022
BSN	20010#Interpolated Year when operation took place	URmtr	Chapter XXI Factors influencing health status and contact with health services	0.0161178	330068	424	329644	-0.162401	-0.0260197	-0.114957	0.0477745	-0.208594	-0.0213207
HNF1A	1072#1748#MORF4L2#Q15014#OID31160#v1#OncologyII	ptv	OLINK Proteomics	0.016119	44039	2	44037	-1.71081	0.00229014	-1.70689	0.709341	-3.09721	-0.316568
HNF1A	1072#1748#MORF4L2#Q15014#OID31160#v1#OncologyII	ptv5pcnt	OLINK Proteomics	0.016119	44039	2	44037	-1.71081	0.00229014	-1.70689	0.709341	-3.09721	-0.316568
MC4R	23209#Femur neck BMD (bone mineral density) T-score (right)	flexnonsynmtr	Chapter XIII Diseases of the musculoskeletal system and connective tissue	0.016119	34003	88	33915	0.244001	-0.010463	0.248087	0.103098	0.046012	0.450162
RMC1	1072#398#CCL3#P10147#OID20610#v1#Inflammation	flexdmg	OLINK Proteomics	0.0161204	45190	177	45013	0.0423925	0.00596315	0.16974	0.0705409	0.031479	0.308002
BSN	1072#954#EPS8L2#Q9H6S3#OID21397#v1#Oncology	raredmg	OLINK Proteomics	0.0161212	45544	272	45272	-0.105879	0.00287272	-0.141003	0.0585988	-0.255858	-0.0261487
RMC1	25703#Weighted-mean OD in tract uncinate fasciculus (right)	syn	Chapter VI Diseases of the nervous system	0.0161215	34969	117	34852	-0.217428	-0.00417597	-0.220933	0.0918157	-0.400895	-0.0409716
UBR2	25310#Mean L3 in cerebral peduncle on FA skeleton (right)	flexdmg	Chapter VI Diseases of the nervous system	0.0161218	34972	223	34749	-0.16734	-0.00479429	-0.156777	0.0651538	-0.284481	-0.0290737
RIF1	23327#Femur neck BMC (bone mineral content) (left)	URmtr	Chapter XIII Diseases of the musculoskeletal system and connective tissue	0.0161221	35189	38	35151	0.368042	0.00759387	0.300877	0.125039	0.0557958	0.545958
IGF1R	25385#Mean ICVF in superior longitudinal fasciculus on FA skeleton (left)	UR	Chapter VI Diseases of the nervous system	0.0161236	34970	49	34921	0.498586	-0.00677422	0.329234	0.136826	0.0610505	0.597417
HNF4A	1072#2438#SHBG#P04278#OID30685#v1#InflammationII	flexdmg	OLINK Proteomics	0.0161251	45669	281	45388	-0.126307	0.0180213	-0.130577	0.0542678	-0.236943	-0.0242113
MC4R	23278#Total fat mass	raredmg	Chapter XVIII Symptoms signs and abnormal clinical and laboratory findings not elsewhere classified	0.0161253	4636	7	4629	-1.23075	0.00290961	-0.90694	0.376801	-1.64565	-0.168231
UBR2	1072#2415#SERPINF2#P08697#OID30779#v1#InflammationII	ptvraredmg	OLINK Proteomics	0.0161261	44941	194	44747	-0.207364	-0.00476151	-0.166075	0.0690213	-0.301358	-0.030792
UBR3	25358#Mean ICVF in cerebral peduncle on FA skeleton (right)	raredmgmtr	Chapter VI Diseases of the nervous system	0.0161266	34970	65	34905	0.366054	0.00269111	0.291972	0.121344	0.0541343	0.52981
UBR2	23232#Pelvis BMD (bone mineral density)	ptv	Chapter XIII Diseases of the musculoskeletal system and connective tissue	0.0161282	35204	8	35196	-0.96186	-0.000645231	-0.740997	0.307964	-1.34462	-0.137378
UBR2	23232#Pelvis BMD (bone mineral density)	ptv5pcnt	Chapter XIII Diseases of the musculoskeletal system and connective tissue	0.0161282	35204	8	35196	-0.96186	-0.000645231	-0.740997	0.307964	-1.34462	-0.137378
SLTM	1072#2916#ZNF174#Q15697#OID30508#v1#InflammationII	ptv	OLINK Proteomics	0.0161285	44339	10	44329	1.13287	0.00142541	0.762117	0.316745	0.141291	1.38294
SLTM	1072#2916#ZNF174#Q15697#OID30508#v1#InflammationII	ptv5pcnt	OLINK Proteomics	0.0161285	44339	10	44329	1.13287	0.00142541	0.762117	0.316745	0.141291	1.38294
RMC1	25304#Mean L3 in medial lemniscus on FA skeleton (right)	URmtr	Chapter VI Diseases of the nervous system	0.016129	34972	15	34957	0.44907	-0.00584595	0.604352	0.251175	0.112041	1.09666
MC4R	1072#2771#TRAF2#Q12933#OID20507#v1#Inflammation	flexdmg	OLINK Proteomics	0.0161306	45190	121	45069	0.226332	0.00203678	0.211898	0.0880693	0.0392807	0.384515
UBR2	1072#426#CD22#P20273#OID20637#v1#Inflammation	ptv	OLINK Proteomics	0.0161307	45752	9	45743	-0.710677	0.00237576	-0.773934	0.321664	-1.4044	-0.143468
UBR2	1072#426#CD22#P20273#OID20637#v1#Inflammation	ptv5pcnt	OLINK Proteomics	0.0161307	45752	9	45743	-0.710677	0.00237576	-0.773934	0.321664	-1.4044	-0.143468
TNRC6B	1072#1395#IL20RA#Q9UHF4#OID20422#v1#Inflammation	ptv	OLINK Proteomics	0.016131	44437	5	44432	-1.135	0.00184721	-1.07908	0.44849	-1.95813	-0.200032
TNRC6B	1072#1395#IL20RA#Q9UHF4#OID20422#v1#Inflammation	ptv5pcnt	OLINK Proteomics	0.016131	44437	5	44432	-1.135	0.00184721	-1.07908	0.44849	-1.95813	-0.200032
SLTM	23123#Arm fat percentage (left)	UR	Chapter XXI Factors influencing health status and contact with health services	0.0161311	411878	322	411556	0.0356869	-0.0152868	0.10005	0.0415844	0.0185456	0.181554
UBB	1072#496#CDHR5#Q9HBB8#OID20193#v1#Cardiometabolic	syn	OLINK Proteomics	0.0161318	45276	57	45219	0.280289	-0.00134778	0.314198	0.130589	0.0582417	0.570154
UBR3	1072#523#CENPJ#Q9HC77#OID31314#v1#OncologyII	raredmg	OLINK Proteomics	0.016133	44858	160	44698	0.177858	0.00128527	0.190223	0.0790625	0.0352593	0.345187
MC4R	1072#2075#PLIN3#O60664#OID20143#v1#Cardiometabolic	flexdmg	OLINK Proteomics	0.0161341	45276	118	45158	0.213844	0.00124976	0.218583	0.0908508	0.0405141	0.396652
PCSK1	1072#1470#ITPA#Q9BY32#OID30082#v1#CardiometabolicII	syn	OLINK Proteomics	0.0161345	44108	94	44014	0.288009	-0.00585521	0.2448	0.101748	0.0453725	0.444226
MC4R	1072#2408#SERPINB8#P50452#OID20630#v1#Inflammation	raredmg	OLINK Proteomics	0.0161354	45752	84	45668	0.268419	0.00591519	0.257986	0.107229	0.0478149	0.468157
UBR3	1072#1281#HMOX1#P09601#OID20217#v1#Cardiometabolic	ptvraredmg	OLINK Proteomics	0.0161384	44775	159	44616	0.20503	0.0222677	0.184642	0.0767468	0.0342172	0.335067
IRS2	23559#NMR Total Lipids in Large HDL	UR	NMR Metabolomics	0.0161386	100260	94	100166	-0.166922	0.000200006	-0.204011	0.0847993	-0.370216	-0.0378051
BSN	1072#1055#FHIT#P49789#OID20872#v1#Neurology	URmtr	OLINK Proteomics	0.0161399	44217	52	44165	0.321765	-0.000225754	0.329806	0.137086	0.0611145	0.598497
GIGYF1	1072#1790#MYH7B#A7E2Y1#OID31178#v1#OncologyII	URmtr	OLINK Proteomics	0.0161402	44039	77	43962	-0.158148	0.00422796	-0.274716	0.114188	-0.498526	-0.0509056
RIF1	1072#2254#RBP2#P50120#OID21365#v1#Oncology	rec	OLINK Proteomics	0.0161404	45042	31	45011	-0.65514	4.92401e-05	-0.42321	0.175911	-0.767999	-0.0784209
MC4R	1072#178#ARID4B#Q4LE39#OID20803#v1#Neurology	rec	OLINK Proteomics	0.0161405	44217	4	44213	-1.64634	0.00494152	-1.19957	0.498614	-2.17687	-0.222281
UBB	23402#NMR Remnant Cholesterol (Non-HDL Non-LDL -Cholesterol)	flexdmg	NMR Metabolomics	0.016142	98786	28	98758	-0.678945	7.61212e-05	-0.418304	0.173878	-0.759104	-0.077505
UBB	23402#NMR Remnant Cholesterol (Non-HDL Non-LDL -Cholesterol)	ptvraredmg	NMR Metabolomics	0.016142	98786	28	98758	-0.678945	7.61212e-05	-0.418304	0.173878	-0.759104	-0.077505
SLTM	25002#Volume of peripheral cortical grey matter	raredmgmtr	Chapter VI Diseases of the nervous system	0.0161434	36933	25	36908	0.789175	0.0132345	0.389114	0.161742	0.0720951	0.706133
IGF1R	25900#Volume of grey matter in Crus I Cerebellum (left)	raredmg	Chapter VI Diseases of the nervous system	0.0161438	36929	149	36780	-0.121704	0.0176582	-0.183132	0.0761224	-0.332334	-0.0339301
NAA15	1072#2342#SARG#Q9BW04#OID30331#v1#CardiometabolicII	flexnonsynmtr	OLINK Proteomics	0.0161439	45461	44	45417	-0.57733	-0.00824298	-0.356988	0.14839	-0.647836	-0.0661405
HNF4A	1072#2565#SSH3#Q8TE77#OID31216#v1#OncologyII	flexdmg	OLINK Proteomics	0.016144	44039	271	43768	-0.115366	0.0200589	-0.14541	0.0604428	-0.263879	-0.0269405
PCSK1	25787#Volume of grey matter in Superior Frontal Gyrus (right)	flexnonsynmtr	Chapter VI Diseases of the nervous system	0.0161457	36929	171	36758	0.186908	0.00289896	0.17471	0.0726229	0.0323672	0.317053
IRS2	1072#735#CUZD1#Q86UP6#OID30914#v1#NeurologyII	ptv	OLINK Proteomics	0.0161457	44410	8	44402	-0.540837	-0.00469228	-0.84452	0.35105	-1.53259	-0.156456
IRS2	1072#735#CUZD1#Q86UP6#OID30914#v1#NeurologyII	ptv5pcnt	OLINK Proteomics	0.0161457	44410	8	44402	-0.540837	-0.00469228	-0.84452	0.35105	-1.53259	-0.156456
APBA1	1072#2578#STC2#O76061#OID21157#v1#Neurology	ptv	OLINK Proteomics	0.0161464	45198	23	45175	0.348996	-0.000711508	0.479385	0.199272	0.0888083	0.869961
APBA1	1072#2578#STC2#O76061#OID21157#v1#Neurology	ptv5pcnt	OLINK Proteomics	0.0161464	45198	23	45175	0.348996	-0.000711508	0.479385	0.199272	0.0888083	0.869961
PTPRG	23101#Whole body fat-free mass	ptv5pcnt	Chapter XXI Factors influencing health status and contact with health services	0.0161467	411995	191	411804	0.144855	0.0148192	0.107428	0.0446575	0.0199004	0.194955
PTPRG	23101#Whole body fat-free mass	ptv	Chapter XXI Factors influencing health status and contact with health services	0.0161467	411995	191	411804	0.144855	0.0148192	0.107428	0.0446575	0.0199004	0.194955
PCSK1	1072#1862#NHLRC3#Q5JS37#OID30614#v1#InflammationII	raredmg	OLINK Proteomics	0.0161467	43654	156	43498	0.301423	0.00924159	0.188067	0.0781764	0.0348398	0.341294
GIGYF1	1072#1704#MEP1B#Q16820#OID20168#v1#Cardiometabolic	UR	OLINK Proteomics	0.0161478	45276	123	45153	-0.306897	0.00727805	-0.214599	0.0892061	-0.389444	-0.0397531
BSN	23101#Whole body fat-free mass	URmtr	Chapter XXI Factors influencing health status and contact with health services	0.01615	411995	513	411482	0.174621	0.0147581	0.0655741	0.0272599	0.0121456	0.119003
SLTM	1072#743#CXCL13#O43927#OID21024#v1#Neurology	rec	OLINK Proteomics	0.0161501	45644	12	45632	-0.70747	0.00104485	-0.685513	0.284966	-1.24405	-0.126975
PTPRG	1072#574#CKAP4#Q07065#OID20617#v1#Inflammation	UR	OLINK Proteomics	0.0161511	45532	93	45439	-0.310135	0.0155412	-0.241433	0.100364	-0.438147	-0.0447178
GCK	23271#Leg lean mass (right)	flexdmg	Chapter XVIII Symptoms signs and abnormal clinical and laboratory findings not elsewhere classified	0.0161511	3904	7	3897	0.300123	0.00922203	0.59916	0.248973	0.111031	1.08729
PCSK1	1072#1271#HJV#Q6ZVN8#OID31006#v1#NeurologyII	raredmg	OLINK Proteomics	0.0161512	45520	157	45363	0.208249	-0.00462756	0.192092	0.0798529	0.0355788	0.348605
UBR2	25902#Volume of grey matter in Crus I Cerebellum (right)	raredmgmtr	Chapter VI Diseases of the nervous system	0.0161513	36929	82	36847	-0.015029	0.017336	-0.242765	0.100917	-0.440566	-0.0449646
GIGYF1	23419#NMR Total Free Cholesterol	ptvraredmg	NMR Metabolomics	0.0161517	99043	776	98267	-0.0516006	0.000455542	-0.0800607	0.0332822	-0.145293	-0.014828
MC4R	1072#1968#PALM#O75781#OID31515#v1#OncologyII	raredmg	OLINK Proteomics	0.0161532	45213	82	45131	0.509998	0.0075516	0.255019	0.106014	0.0472302	0.462809
MC4R	23121#Arm fat-free mass (right)	rec	Chapter XXI Factors influencing health status and contact with health services	0.0161536	411905	61	411844	0.195313	0.0147459	0.188703	0.0784488	0.0349462	0.342461
IRS2	1072#915#EIF5#P55010#OID30156#v1#CardiometabolicII	ptvraredmg	OLINK Proteomics	0.0161545	44108	113	43995	0.374779	0.00286477	0.225925	0.0939202	0.0418397	0.41001
APBA1	1072#702#CSF3R#Q99062#OID30527#v1#InflammationII	ptvraredmg	OLINK Proteomics	0.0161545	44339	159	44180	-0.237455	0.0149298	-0.188378	0.0783114	-0.341869	-0.0348862
TNK2	25175#Mean MO in anterior corona radiata on FA skeleton (left)	UR	Chapter VI Diseases of the nervous system	0.0161567	34972	70	34902	0.169209	-0.0102692	0.28333	0.117786	0.0524667	0.514194
APBA1	1072#812#DIPK2B#Q9H7Y0#OID30582#v1#InflammationII	ptv	OLINK Proteomics	0.016157	44654	24	44630	-0.681187	0.017799	-0.459374	0.190973	-0.833684	-0.085064
APBA1	1072#812#DIPK2B#Q9H7Y0#OID30582#v1#InflammationII	ptv5pcnt	OLINK Proteomics	0.016157	44654	24	44630	-0.681187	0.017799	-0.459374	0.190973	-0.833684	-0.085064
MC4R	1072#1415#IL4R#P24394#OID20576#v1#Inflammation	URmtr	OLINK Proteomics	0.016157	45190	11	45179	0.847197	0.0167858	0.706361	0.293651	0.130799	1.28192
HNF4A	1072#658#CPLX2#Q6PUV4#OID31186#v1#OncologyII	syn	OLINK Proteomics	0.0161587	44039	92	43947	-0.252744	0.00583862	-0.251016	0.104355	-0.455553	-0.0464782
RIF1	25733#Amount of warping applied to non-linearly align T1 brain image to standard-space	flexnonsynmtr	Chapter VI Diseases of the nervous system	0.0161594	36933	369	36564	-0.128152	0.00544591	-0.118075	0.0490873	-0.214288	-0.0218624
TNRC6B	1072#1842#NELL1#Q92832#OID21494#v1#Oncology	URmtr	OLINK Proteomics	0.0161612	45388	23	45365	0.615399	0.0109466	0.498595	0.207286	0.0923105	0.90488
SLTM	1072#1433#INPP5D#Q92835#OID30259#v1#CardiometabolicII	UR	OLINK Proteomics	0.0161645	44457	37	44420	-0.409824	-0.00451352	-0.381442	0.158586	-0.692272	-0.0706109
APBA1	1072#1886#NPHS1#O60500#OID30540#v1#InflammationII	flexnonsynmtr	OLINK Proteomics	0.0161659	44339	215	44124	0.153925	-0.0153175	0.163065	0.0677957	0.0301842	0.295946
MC4R	1072#133#ANXA2#P07355#OID30263#v1#CardiometabolicII	raredmg	OLINK Proteomics	0.016168	43804	81	43723	0.292563	-0.0140937	0.263185	0.109424	0.0487128	0.477657
TNK2	1072#1218#GRIN2B#Q13224#OID30802#v1#NeurologyII	ptv5pcnt	OLINK Proteomics	0.0161685	44185	45	44140	-0.366818	0.00815704	-0.358222	0.148937	-0.650142	-0.0663017
UBR2	25161#Mean MO in medial lemniscus on FA skeleton (left)	UR	Chapter VI Diseases of the nervous system	0.01617	34972	50	34922	0.417141	0.0004021	0.337516	0.140329	0.0624662	0.612565
HNF4A	23104#Body mass index (BMI)	flexnonsynmtr	Chapter XXI Factors influencing health status and contact with health services	0.0161713	412026	1808	410218	-0.0606641	-0.0030246	-0.0558076	0.0232045	-0.101288	-0.0103275
RIF1	1072#1011#FBP1#P09467#OID20227#v1#Cardiometabolic	raredmgmtr	OLINK Proteomics	0.016175	45276	75	45201	0.25917	0.000931191	0.271015	0.112686	0.0501474	0.491882
RIF1	1072#1445#ISLR2#Q6UXK2#OID20889#v1#Neurology	ptv5pcnt	OLINK Proteomics	0.0161754	43588	12	43576	-0.705993	-0.0171555	-0.689631	0.286746	-1.25166	-0.127604
RIF1	1072#1445#ISLR2#Q6UXK2#OID20889#v1#Neurology	ptv	OLINK Proteomics	0.0161754	43588	12	43576	-0.705993	-0.0171555	-0.689631	0.286746	-1.25166	-0.127604
GIGYF1	1072#1612#LRP1#Q07954#OID21293#v1#Oncology	ptv5pcnt	OLINK Proteomics	0.0161761	45042	40	45002	-0.631623	0.00344682	-0.365906	0.152143	-0.664109	-0.0677026
GIGYF1	1072#1612#LRP1#Q07954#OID21293#v1#Oncology	ptv	OLINK Proteomics	0.0161761	45042	40	45002	-0.631623	0.00344682	-0.365906	0.152143	-0.664109	-0.0677026
IRS2	1072#2166#PSAP#P07602#OID30419#v1#CardiometabolicII	ptvraredmg	OLINK Proteomics	0.0161779	45233	116	45117	0.179862	0.00830859	0.215673	0.0896781	0.0399024	0.391444
NAA15	20151#Forced vital capacity (FVC) Best measure	ptv	Chapter X Diseases of the respiratory system	0.0161787	314910	9	314901	0.0310495	0.00886997	-0.565196	0.235021	-1.02583	-0.104561
NAA15	20151#Forced vital capacity (FVC) Best measure	ptv5pcnt	Chapter X Diseases of the respiratory system	0.0161787	314910	9	314901	0.0310495	0.00886997	-0.565196	0.235021	-1.02583	-0.104561
NAA15	1072#2452#SIGLEC8#Q9NYZ4#OID30261#v1#CardiometabolicII	raredmgmtr	OLINK Proteomics	0.0161791	44457	26	44431	-0.514483	0.0339202	-0.453886	0.188731	-0.823801	-0.0839707
PTPRG	1072#88#AKR1B1#P15121#OID21244#v1#Oncology	ptvraredmg	OLINK Proteomics	0.0161796	44180	282	43898	-0.0989615	-0.00910625	-0.142312	0.059175	-0.258296	-0.0263278
SLTM	1072#2076#PLPBP#O94903#OID20144#v1#Cardiometabolic	rec	OLINK Proteomics	0.01618	45276	12	45264	-0.973167	-0.00272006	-0.681973	0.283574	-1.23778	-0.126163
NAA15	1072#1452#ITGA6#P23229#OID20528#v1#Inflammation	rec	OLINK Proteomics	0.0161801	45190	2	45188	1.78587	-0.000171777	1.69277	0.703878	0.313156	3.07238
IGF1R	22409#Total thigh fat-free muscle volume	raredmg	Chapter XXI Factors influencing health status and contact with health services	0.0161808	21260	80	21180	-0.154752	0.0041465	-0.162213	0.0674481	-0.294416	-0.0300095
HNF1A	25437#Mean OD in uncinate fasciculus on FA skeleton (left)	ptv	Chapter VI Diseases of the nervous system	0.016181	34970	3	34967	-1.12288	0.00269111	-1.38856	0.577382	-2.52025	-0.256873
HNF1A	25437#Mean OD in uncinate fasciculus on FA skeleton (left)	ptv5pcnt	Chapter VI Diseases of the nervous system	0.016181	34970	3	34967	-1.12288	0.00269111	-1.38856	0.577382	-2.52025	-0.256873
UBB	1072#1705#MEPE#Q9NQ76#OID20753#v1#Inflammation	syn	OLINK Proteomics	0.0161821	45225	59	45166	0.402468	0.023793	0.292674	0.1217	0.054139	0.531208
BSN	1072#1046#FGFBP1#Q14512#OID21507#v1#Oncology	flexdmg	OLINK Proteomics	0.0161823	45388	430	44958	-0.088395	-0.0106534	-0.11146	0.0463476	-0.202302	-0.0206178
MC4R	25457#Mean ISOVF in anterior limb of internal capsule on FA skeleton (left)	flexdmg	Chapter VI Diseases of the nervous system	0.0161853	34970	100	34870	0.252409	0.00402121	0.233796	0.0972196	0.0432428	0.42435
PTPRG	1072#2745#TNR#Q92752#OID20957#v1#Neurology	syn	OLINK Proteomics	0.0161857	44914	190	44724	-0.21396	-0.0190015	-0.169206	0.070362	-0.307117	-0.0312952
BSN	1072#2329#S100A12#P80511#OID21374#v1#Oncology	ptv5pcnt	OLINK Proteomics	0.0161865	44637	7	44630	-0.35757	0.00631119	-0.892007	0.370932	-1.61904	-0.164974
BSN	1072#2329#S100A12#P80511#OID21374#v1#Oncology	ptv	OLINK Proteomics	0.0161865	44637	7	44630	-0.35757	0.00631119	-0.892007	0.370932	-1.61904	-0.164974
PCSK1	3064#Peak expiratory flow (PEF)	URmtr	Chapter X Diseases of the respiratory system	0.0161903	382521	297	382224	-0.0675563	0.0249356	-0.112449	0.0467642	-0.204106	-0.0207931
UBR3	30730#Gamma glutamyltransferase	ptvraredmg	Chapter XVIII Symptoms signs and abnormal clinical and laboratory findings not elsewhere classified	0.0161909	400066	1390	398676	0.0691262	-0.0037392	0.0600509	0.0249734	0.0111038	0.108998
HNF4A	25743#Inverted temporal signal-to-noise ratio in pre-processed rfMRI	flexnonsynmtr	Chapter VI Diseases of the nervous system	0.0161916	35380	163	35217	-0.312272	0.00149918	-0.173812	0.0722806	-0.315484	-0.0321396
UBR3	1072#1955#OXT#P01178#OID21047#v1#Neurology	raredmg	OLINK Proteomics	0.0161932	45644	158	45486	0.0459047	-0.0200965	0.188019	0.0781907	0.034764	0.341274
NAA15	1072#1813#NAMPT#P43490#OID21227#v1#Oncology	raredmg	OLINK Proteomics	0.0161933	44180	40	44140	-0.379384	-0.0121669	-0.377055	0.156804	-0.684394	-0.0697157
GCK	1072#2601#SUOX#P51687#OID31031#v1#NeurologyII	UR	OLINK Proteomics	0.016194	45520	28	45492	0.292807	0.0088168	0.443233	0.184327	0.0819494	0.804516
SLTM	23585#NMR Cholesterol to Total Lipids in Very Large VLDL percentage	raredmgmtr	NMR Metabolomics	0.0161944	100394	61	100333	0.144601	-0.000262157	0.280076	0.116478	0.0517811	0.50837
IP6K1	1072#809#DHRS4L2#Q6PKH6#OID31072#v1#NeurologyII	raredmgmtr	OLINK Proteomics	0.0161945	45493	24	45469	0.675791	0.0151612	0.488983	0.203354	0.0904062	0.88756
UBR3	1072#852#DPT#Q07507#OID20278#v1#Cardiometabolic	raredmg	OLINK Proteomics	0.0161948	45810	159	45651	0.238448	-0.000363173	0.172475	0.0717274	0.0318879	0.313062
UBR2	25400#Mean OD in medial lemniscus on FA skeleton (right)	UR	Chapter VI Diseases of the nervous system	0.0161961	34970	50	34920	-0.446973	-0.00760941	-0.33371	0.138781	-0.605725	-0.0616951
GIGYF1	1072#1119#GART#P22102#OID31004#v1#NeurologyII	ptv5pcnt	OLINK Proteomics	0.0161961	45520	42	45478	0.665843	0.022482	0.36717	0.152698	0.06788	0.66646
GIGYF1	1072#1119#GART#P22102#OID31004#v1#NeurologyII	ptv	OLINK Proteomics	0.0161961	45520	42	45478	0.665843	0.022482	0.36717	0.152698	0.06788	0.66646
NAA15	1072#871#DXO#O77932#OID31080#v1#NeurologyII	flexnonsynmtr	OLINK Proteomics	0.0161984	45493	45	45448	-0.32485	-0.00414358	-0.355095	0.147679	-0.644549	-0.0656415
RMC1	23548#NMR Cholesteryl Esters in Small LDL	ptv	NMR Metabolomics	0.0161988	99922	25	99897	0.694224	-0.00018814	0.473395	0.196883	0.0875065	0.859283
RMC1	23548#NMR Cholesteryl Esters in Small LDL	ptv5pcnt	NMR Metabolomics	0.0161988	99922	25	99897	0.694224	-0.00018814	0.473395	0.196883	0.0875065	0.859283
GIGYF1	1072#1748#MORF4L2#Q15014#OID31160#v1#OncologyII	ptvraredmg	OLINK Proteomics	0.016199	44039	390	43649	0.109832	0.00229014	0.122681	0.0510215	0.0226779	0.222684
NAA15	1072#1578#LGALS4#P56470#OID20748#v1#Inflammation	syn	OLINK Proteomics	0.0161994	45225	83	45142	-0.256792	0.00152065	-0.252912	0.105184	-0.459074	-0.0467506
PCSK1	1072#2024#PENK#P01210#OID30666#v1#InflammationII	rec	OLINK Proteomics	0.0161997	44654	6	44648	1.20572	-0.00526248	0.945926	0.393402	0.174851	1.717
GCK	1072#263#BLMH#Q13867#OID20336#v1#Cardiometabolic	flexdmg	OLINK Proteomics	0.0162025	45810	122	45688	0.373686	-0.00193692	0.213164	0.0886555	0.0393981	0.38693
IRS2	23427#NMR Total Concentration of Lipoprotein Particles	ptv	NMR Metabolomics	0.0162026	99239	8	99231	-0.600942	7.57738e-05	-0.780562	0.324644	-1.41686	-0.144263
IRS2	23427#NMR Total Concentration of Lipoprotein Particles	ptv5pcnt	NMR Metabolomics	0.0162026	99239	8	99231	-0.600942	7.57738e-05	-0.780562	0.324644	-1.41686	-0.144263
UBR3	1072#2073#PLG#P00747#OID30785#v1#InflammationII	flexnonsynmtr	OLINK Proteomics	0.0162037	44697	195	44502	-0.165184	-0.0183379	-0.171304	0.0712463	-0.310948	-0.0316597
GIGYF1	25349#Mean ICVF in fornix on FA skeleton	raredmg	Chapter VI Diseases of the nervous system	0.0162042	34970	221	34749	0.194831	-0.00918702	0.158909	0.0660909	0.0293687	0.288449
APBA1	1072#1809#NADK#O95544#OID20178#v1#Cardiometabolic	UR	OLINK Proteomics	0.0162055	45276	52	45224	0.292257	-0.0187965	0.32553	0.135392	0.0601586	0.590901
UBR3	1072#1603#LPCAT2#Q7L5N7#OID21290#v1#Oncology	rec	OLINK Proteomics	0.0162064	45042	19	45023	-0.142464	0.00822319	-0.544205	0.226344	-0.987844	-0.100566
IP6K1	23594#NMR Phospholipids to Total Lipids in Medium VLDL percentage	URmtr	NMR Metabolomics	0.0162069	99696	26	99670	0.425635	-0.000150853	0.427611	0.177855	0.0790169	0.776204
PTPRG	1072#1082#FOXO3#O43524#OID21271#v1#Oncology	rec	OLINK Proteomics	0.0162069	44180	25	44155	0.442241	-0.00464088	0.478315	0.19894	0.0883888	0.868242
UBR2	25124#Mean MD in retrolenticular part of internal capsule on FA skeleton (right)	ptvraredmg	Chapter VI Diseases of the nervous system	0.016207	34972	155	34817	-0.21124	0.00318587	-0.188596	0.0784399	-0.34234	-0.0348511
TNK2	1072#1074#FOLH1#Q04609#OID30430#v1#InflammationII	ptv5pcnt	OLINK Proteomics	0.0162085	44339	45	44294	-0.375898	0.00232567	-0.359303	0.149443	-0.652215	-0.0663917
MC4R	1072#1639#LY9#Q9HBG7#OID20670#v1#Inflammation	URmtr	OLINK Proteomics	0.0162106	44711	11	44700	0.793007	0.00228141	0.715293	0.297515	0.13216	1.29843
UBR2	1072#1601#LONP1#P36776#OID30219#v1#CardiometabolicII	flexnonsynmtr	OLINK Proteomics	0.0162123	44457	265	44192	0.124781	-0.0186785	0.146608	0.0609801	0.0270859	0.26613
IP6K1	1072#2327#RYR1#P21817#OID30085#v1#CardiometabolicII	URmtr	OLINK Proteomics	0.0162132	44108	12	44096	-0.724588	0.00369405	-0.694428	0.288843	-1.26056	-0.128291
MC4R	23331#Femur shaft BMC (bone mineral content) (left)	ptv	Chapter XIII Diseases of the musculoskeletal system and connective tissue	0.0162144	35136	11	35125	0.590286	0.00153966	0.573443	0.23852	0.105936	1.04095
MC4R	23331#Femur shaft BMC (bone mineral content) (left)	ptv5pcnt	Chapter XIII Diseases of the musculoskeletal system and connective tissue	0.0162144	35136	11	35125	0.590286	0.00153966	0.573443	0.23852	0.105936	1.04095
RMC1	1072#932#ENPP5#Q9UJA9#OID20736#v1#Inflammation	raredmg	OLINK Proteomics	0.0162145	45452	85	45367	-0.304458	-0.0171822	-0.24073	0.100132	-0.43699	-0.0444709
UBR3	1072#463#CD72#P21854#OID30641#v1#InflammationII	URmtr	OLINK Proteomics	0.0162146	44654	34	44620	0.503421	-0.0166818	0.404621	0.168302	0.0747465	0.734495
GIGYF1	1072#2361#SCIN#Q9Y6U3#OID30857#v1#NeurologyII	ptv5pcnt	OLINK Proteomics	0.0162149	44185	40	44145	0.357123	0.0092865	0.380595	0.158308	0.0703073	0.690882
GIGYF1	1072#2361#SCIN#Q9Y6U3#OID30857#v1#NeurologyII	ptv	OLINK Proteomics	0.0162149	44185	40	44145	0.357123	0.0092865	0.380595	0.158308	0.0703073	0.690882
HNF1A	1072#2261#RECK#O95980#OID30234#v1#CardiometabolicII	syn	OLINK Proteomics	0.0162151	44457	169	44288	-0.21444	-0.00915183	-0.173685	0.0722446	-0.315286	-0.0320847
IRS2	25159#Mean MO in corticospinal tract on FA skeleton (left)	ptvraredmg	Chapter VI Diseases of the nervous system	0.0162159	34972	84	34888	-0.363173	0.0050108	-0.258892	0.107686	-0.46996	-0.0478238
RIF1	1072#238#BAP18#Q8IXM2#OID31150#v1#NeurologyII	raredmg	OLINK Proteomics	0.0162176	45493	123	45370	0.21297	-0.0151612	0.21287	0.0885457	0.0393191	0.386421
RMC1	1072#1140#GET3#O43681#OID30303#v1#CardiometabolicII	ptv	OLINK Proteomics	0.0162185	45616	11	45605	0.742537	0.00726781	0.72125	0.300014	0.133217	1.30928
RMC1	1072#1140#GET3#O43681#OID30303#v1#CardiometabolicII	ptv5pcnt	OLINK Proteomics	0.0162185	45616	11	45605	0.742537	0.00726781	0.72125	0.300014	0.133217	1.30928
UBR3	23444#NMR Omega-3 Fatty Acids	syn	NMR Metabolomics	0.0162201	100275	415	99860	-0.126622	0.000487441	-0.114115	0.0474696	-0.207155	-0.0210755
UBR3	23119#Arm fat percentage (right)	raredmgmtr	Chapter XXI Factors influencing health status and contact with health services	0.0162202	411941	736	411205	0.0195839	-0.0162576	0.0664212	0.0276302	0.0122668	0.120576
GIGYF1	1072#565#CHP1#Q99653#OID30869#v1#NeurologyII	flexnonsynmtr	OLINK Proteomics	0.0162208	44185	378	43807	0.143793	0.00185728	0.124226	0.0516746	0.0229427	0.225509
RMC1	25198#Mean MO in tapetum on FA skeleton (right)	flexdmg	Chapter VI Diseases of the nervous system	0.0162208	34972	114	34858	-0.319648	0.0114446	-0.219671	0.0913765	-0.398772	-0.0405705
PCSK1	1072#2772#TRAF3#Q13114-2#OID30479#v1#InflammationII	ptvraredmg	OLINK Proteomics	0.0162215	44339	166	44173	0.0822288	0.00215062	0.184942	0.0769314	0.0341551	0.335729
GCK	1072#2585#STX16#O14662#OID21170#v1#Oncology	raredmg	OLINK Proteomics	0.0162246	44180	96	44084	0.440549	-0.00544363	0.243352	0.101231	0.0449365	0.441767
RIF1	1072#1982#PCBD1#P61457#OID30610#v1#InflammationII	rec	OLINK Proteomics	0.0162251	44577	30	44547	-0.733965	0.00450036	-0.422171	0.175619	-0.766388	-0.0779549
PCSK1	1072#2772#TRAF3#Q13114-2#OID30479#v1#InflammationII	flexdmg	OLINK Proteomics	0.0162281	44339	265	44074	0.115313	0.00215062	0.146526	0.0609553	0.0270531	0.266
IGF1R	1072#2324#RTN4R#Q9BZR6#OID21424#v1#Oncology	raredmgmtr	OLINK Proteomics	0.0162285	45621	96	45525	0.209824	-0.0147293	0.239467	0.0996191	0.0442118	0.434722
RMC1	1072#1486#KCTD5#Q9NXV2#OID31148#v1#NeurologyII	syn	OLINK Proteomics	0.0162291	44675	109	44566	-0.2583	-0.0121602	-0.224874	0.0935487	-0.408231	-0.0415165
SLTM	1072#2338#SAFB2#Q14151#OID31012#v1#NeurologyII	raredmg	OLINK Proteomics	0.0162295	45520	85	45435	-0.225854	0.00214328	-0.260977	0.108569	-0.473774	-0.0481812
IRS2	1072#641#COMMD1#Q8N668#OID30222#v1#CardiometabolicII	raredmgmtr	OLINK Proteomics	0.0162297	44457	43	44414	0.288373	-0.00201986	0.36181	0.150516	0.0667963	0.656823
TNRC6B	25659#Weighted-mean ICVF in tract corticospinal tract (right)	URmtr	Chapter VI Diseases of the nervous system	0.0162303	34969	22	34947	0.613842	0.000680527	0.503352	0.209397	0.0929262	0.913777
GIGYF1	1072#1904#NRXN3#Q9Y4C0#OID30901#v1#NeurologyII	flexnonsynmtr	OLINK Proteomics	0.0162335	44410	385	44025	0.148853	0.00314482	0.123267	0.0512817	0.0227536	0.22378
MC4R	1072#1728#MLLT1#Q03111#OID31211#v1#OncologyII	URmtr	OLINK Proteomics	0.0162337	44039	11	44028	0.822809	0.00588896	0.725712	0.301913	0.133957	1.31747
NAA15	25431#Mean OD in fornix cres+stria terminalis on FA skeleton (left)	UR	Chapter VI Diseases of the nervous system	0.0162357	34970	22	34948	0.376812	0.00293857	0.481751	0.200422	0.0889186	0.874584
UBB	23419#NMR Total Free Cholesterol	flexdmg	NMR Metabolomics	0.0162366	99043	28	99015	-0.473562	0.000151847	-0.414401	0.172409	-0.75232	-0.0764815
UBB	23419#NMR Total Free Cholesterol	ptvraredmg	NMR Metabolomics	0.0162366	99043	28	99015	-0.473562	0.000151847	-0.414401	0.172409	-0.75232	-0.0764815
RMC1	1072#2534#SPARCL1#Q14515#OID20361#v1#Cardiometabolic	syn	OLINK Proteomics	0.0162368	45290	111	45179	-0.258529	-0.0281674	-0.224049	0.0932125	-0.406747	-0.0413511
HNF1A	1072#1578#LGALS4#P56470#OID20748#v1#Inflammation	UR	OLINK Proteomics	0.0162377	45225	44	45181	-0.336002	0.00152065	-0.347157	0.144431	-0.630245	-0.0640701
HNF1A	25871#Volume of grey matter in Heschl's Gyrus (includes H1 and H2) (right)	raredmg	Chapter VI Diseases of the nervous system	0.0162383	36929	150	36779	-0.0838191	0.00878482	-0.177043	0.0736564	-0.321411	-0.0326738
APBA1	25522#Weighted-mean MD in tract parahippocampal part of cingulum (right)	flexdmg	Chapter VI Diseases of the nervous system	0.0162393	34970	156	34814	-0.176957	-0.00457799	-0.186959	0.0777826	-0.339415	-0.0345025
RIF1	21002#Weight	URmtr	Chapter XXI Factors influencing health status and contact with health services	0.0162395	418147	421	417726	0.160678	0.0135034	0.102093	0.0424769	0.0188397	0.185347
IGF1R	1072#1534#KRT5#P13647#OID20860#v1#Neurology	raredmg	OLINK Proteomics	0.0162429	44217	203	44014	-0.1779	0.0248856	-0.159627	0.0664141	-0.2898	-0.0294538
RMC1	1072#2740#TNFSF8#P32971#OID30384#v1#CardiometabolicII	ptv	OLINK Proteomics	0.0162443	45606	10	45596	0.9166	0.00810752	0.753385	0.313457	0.139004	1.36777
RMC1	1072#2740#TNFSF8#P32971#OID30384#v1#CardiometabolicII	ptv5pcnt	OLINK Proteomics	0.0162443	45606	10	45596	0.9166	0.00810752	0.753385	0.313457	0.139004	1.36777
MC4R	23440#NMR Apolipoprotein A1	flexdmg	NMR Metabolomics	0.0162443	99979	336	99643	0.0535908	-0.000100284	0.117762	0.0489977	0.0217272	0.213797
GIGYF1	1072#2040#PHACTR2#O75167#OID31009#v1#NeurologyII	raredmgmtr	OLINK Proteomics	0.0162446	45520	133	45387	0.16416	-0.00491983	0.206752	0.0860224	0.0381463	0.375357
IGF1R	1072#841#DNPH1#O43598#OID20744#v1#Inflammation	rec	OLINK Proteomics	0.0162452	45384	23	45361	0.448299	-0.0155729	0.488015	0.203048	0.0900382	0.885993
TNK2	1072#1307#HSPG2#P98160#OID20383#v1#Cardiometabolic	rec	OLINK Proteomics	0.0162455	44912	60	44852	-0.351284	0.0138026	-0.294977	0.122731	-0.535532	-0.0544222
SLTM	25553#Weighted-mean MO in tract forceps minor	syn	Chapter VI Diseases of the nervous system	0.0162457	34970	90	34880	0.243627	-0.00111356	0.247938	0.103159	0.0457438	0.450132
HNF4A	1072#1036#FGF19#O95750#OID20715#v1#Inflammation	ptv	OLINK Proteomics	0.0162464	45452	8	45444	-0.971859	0.0058695	-0.842231	0.35043	-1.52908	-0.155383
HNF4A	1072#1036#FGF19#O95750#OID20715#v1#Inflammation	ptv5pcnt	OLINK Proteomics	0.0162464	45452	8	45444	-0.971859	0.0058695	-0.842231	0.35043	-1.52908	-0.155383
IP6K1	25148#Mean MD in uncinate fasciculus on FA skeleton (right)	raredmg	Chapter VI Diseases of the nervous system	0.0162474	34972	9	34963	-0.458739	0.00590781	-0.772167	0.321278	-1.40188	-0.142453
IP6K1	25148#Mean MD in uncinate fasciculus on FA skeleton (right)	raredmgmtr	Chapter VI Diseases of the nervous system	0.0162474	34972	9	34963	-0.458739	0.00590781	-0.772167	0.321278	-1.40188	-0.142453
MC4R	1072#206#ATP2B4#P23634#OID30062#v1#CardiometabolicII	ptvraredmg	OLINK Proteomics	0.0162483	44108	96	44012	0.223951	0.00824257	0.245919	0.102322	0.0453659	0.446472
MC4R	1072#532#CEP85#Q6P2H3#OID21241#v1#Oncology	flexdmg	OLINK Proteomics	0.0162484	44180	121	44059	0.318631	0.00163057	0.213814	0.0889639	0.0394432	0.388185
IRS2	25183#Mean MO in sagittal stratum on FA skeleton (left)	URmtr	Chapter VI Diseases of the nervous system	0.0162494	34972	23	34949	-0.32043	0.00603153	-0.496723	0.206677	-0.901816	-0.09163
GIGYF1	3761#Age hay fever rhinitis or eczema diagnosed	ptvraredmg	Chapter X Diseases of the respiratory system	0.0162501	83504	625	82879	0.0734848	-0.0293016	0.0932108	0.0387845	0.0171934	0.169228
UBR3	25222#Mean L1 in anterior corona radiata on FA skeleton (right)	ptv	Chapter VI Diseases of the nervous system	0.0162507	34972	10	34962	-0.907677	-0.00129909	-0.731252	0.304263	-1.32762	-0.134886
UBR3	25222#Mean L1 in anterior corona radiata on FA skeleton (right)	ptv5pcnt	Chapter VI Diseases of the nervous system	0.0162507	34972	10	34962	-0.907677	-0.00129909	-0.731252	0.304263	-1.32762	-0.134886
UBR2	4244#Mean signal-to-noise ratio (SNR) (right)	URmtr	Chapter VI Diseases of the nervous system	0.0162507	133765	107	133658	-0.289281	-0.0343048	-0.223705	0.0930838	-0.406148	-0.0412626
PTPRG	25464#Mean ISOVF in superior corona radiata on FA skeleton (right)	syn	Chapter VI Diseases of the nervous system	0.0162514	34970	138	34832	-0.199814	0.00167034	-0.195908	0.081515	-0.35568	-0.0361361
IRS2	1072#922#ENAH#Q8N8S7#OID20497#v1#Inflammation	raredmgmtr	OLINK Proteomics	0.0162523	44437	44	44393	0.357719	0.00446827	0.358106	0.149007	0.0660507	0.650162
IRS2	1072#2332#S100A16#Q96FQ6#OID20878#v1#Neurology	raredmgmtr	OLINK Proteomics	0.0162524	44143	45	44098	-0.146501	0.00120602	-0.356478	0.148329	-0.647207	-0.0657502
HNF1A	1072#2536#SPESP1#Q6UW49#OID30298#v1#CardiometabolicII	raredmgmtr	OLINK Proteomics	0.0162528	45616	108	45508	-0.247962	0.0105007	-0.211604	0.0880481	-0.38418	-0.0390284
PCSK1	1072#680#CRIP2#P52943#OID20901#v1#Neurology	UR	OLINK Proteomics	0.0162535	44914	47	44867	0.398907	0.00387663	0.328139	0.136539	0.0605206	0.595758
TNK2	2966#Age high blood pressure diagnosed	ptv5pcnt	Chapter IX Diseases of the circulatory system	0.0162536	101170	116	101054	0.216385	0.0311665	0.179339	0.0746246	0.0330754	0.325602
NAA15	1072#2485#SLITRK1#Q96PX8#OID30510#v1#InflammationII	URmtr	OLINK Proteomics	0.0162541	44339	16	44323	0.626482	-0.00275079	0.575821	0.239601	0.106199	1.04544
TNRC6B	1072#1200#GP6#Q9HCN6#OID21091#v1#Neurology	UR	OLINK Proteomics	0.0162543	45183	50	45133	0.437607	0.00299401	0.337797	0.140559	0.0622996	0.613294
IGF1R	25085#Mean FA in posterior thalamic radiation on FA skeleton (left)	UR	Chapter VI Diseases of the nervous system	0.0162561	34972	49	34923	0.480498	-0.00590781	0.321269	0.133682	0.0592478	0.583291
HNF1A	23492#NMR Cholesteryl Esters in Very Large VLDL	URmtr	NMR Metabolomics	0.0162578	100996	41	100955	0.307945	-0.000111683	0.34901	0.145232	0.0643566	0.633664
BSN	1072#1609#LRG1#P02750#OID30751#v1#InflammationII	URmtr	OLINK Proteomics	0.0162584	45680	54	45626	0.248836	0.0253427	0.311823	0.129756	0.0574995	0.566147
GIGYF1	25327#Mean L3 in sagittal stratum on FA skeleton (left)	ptv	Chapter VI Diseases of the nervous system	0.0162594	34972	4	34968	1.10723	0.000247446	1.13498	0.472286	0.209281	2.06067
GIGYF1	25327#Mean L3 in sagittal stratum on FA skeleton (left)	ptv5pcnt	Chapter VI Diseases of the nervous system	0.0162594	34972	4	34968	1.10723	0.000247446	1.13498	0.472286	0.209281	2.06067
TNRC6B	1072#1536#KRT8#P05787#OID30865#v1#NeurologyII	UR	OLINK Proteomics	0.0162614	44185	50	44135	-0.374826	-0.00778055	-0.336807	0.140156	-0.611516	-0.062099
MC4R	1072#1930#OCLN#Q16625#OID31069#v1#NeurologyII	URmtr	OLINK Proteomics	0.0162617	45520	11	45509	0.985383	0.009377	0.688861	0.286658	0.127007	1.25072
TNK2	1072#1162#GIMAP8#Q8ND71#OID31194#v1#OncologyII	raredmgmtr	OLINK Proteomics	0.016264	44039	103	43936	-0.261483	-0.000125832	-0.236351	0.0983555	-0.429129	-0.0435725
NAA15	1072#500#CDKN1A#P38936#OID21319#v1#Oncology	flexnonsynmtr	OLINK Proteomics	0.0162649	45042	44	44998	-0.543793	0.00381612	-0.356558	0.14838	-0.647385	-0.0657309
PTPRG	25373#Mean ICVF in posterior thalamic radiation on FA skeleton (left)	UR	Chapter VI Diseases of the nervous system	0.0162654	34970	71	34899	-0.218088	-0.00720728	-0.271581	0.113016	-0.493097	-0.0500651
SLTM	1072#2016#PDRG1#Q9NUG6#OID30912#v1#NeurologyII	syn	OLINK Proteomics	0.0162665	44410	103	44307	0.422242	0.00366896	0.237071	0.0986575	0.0437007	0.430442
APBA1	1072#2755#TP53INP1#Q96A56#OID20120#v1#Cardiometabolic	raredmg	OLINK Proteomics	0.016267	44454	136	44318	-0.086438	0.0121763	-0.206111	0.0857739	-0.37423	-0.0379931
PCSK1	1072#856#DSC2#Q02487#OID21079#v1#Neurology	rec	OLINK Proteomics	0.0162678	44742	5	44737	1.31937	0.0246564	1.01954	0.424287	0.187928	1.85115
HNF4A	25018#Volume of pallidum (right)	flexdmg	Chapter VI Diseases of the nervous system	0.0162704	36920	205	36715	-0.183267	0.00755704	-0.156434	0.0651019	-0.284035	-0.0288319
PTPRG	1072#2726#TNFRSF19#Q9NS68#OID21446#v1#Oncology	ptvraredmg	OLINK Proteomics	0.0162715	45621	290	45331	-0.152348	0.00746169	-0.132585	0.0551782	-0.240735	-0.0244352
UBR2	4244#Mean signal-to-noise ratio (SNR) (right)	UR	Chapter VI Diseases of the nervous system	0.0162721	133765	204	133561	-0.254422	-0.0341975	-0.162039	0.067438	-0.294216	-0.0298617
BSN	30000#White blood cell (leukocyte) count	UR	Chapter XVIII Symptoms signs and abnormal clinical and laboratory findings not elsewhere classified	0.0162736	407308	761	406547	0.0864805	0.00734832	0.086344	0.0359358	0.0159109	0.156777
BSN	1072#1024#FCRL5#Q96RD9#OID21111#v1#Neurology	raredmg	OLINK Proteomics	0.0162746	45260	268	44992	0.0510809	-0.0432441	0.139074	0.0578801	0.0256276	0.252519
TNRC6B	1072#2558#SRP14#P37108#OID21324#v1#Oncology	flexdmg	OLINK Proteomics	0.0162757	45042	166	44876	0.161258	-0.00718912	0.18253	0.0759665	0.033634	0.331425
IRS2	1072#1322#IDO1#P14902#OID30563#v1#InflammationII	ptvraredmg	OLINK Proteomics	0.0162773	44339	111	44228	0.162686	0.00587672	0.221264	0.0920884	0.0407687	0.401758
HNF1A	1072#815#DKK4#Q9UBT3#OID20934#v1#Neurology	UR	OLINK Proteomics	0.0162774	44838	45	44793	-0.231497	0.0061585	-0.347595	0.144667	-0.631145	-0.0640455
TNK2	1072#2138#PRG2#P13727#OID30381#v1#CardiometabolicII	URmtr	OLINK Proteomics	0.0162785	45606	49	45557	0.362104	0.0359624	0.328888	0.136883	0.0605959	0.597181
NAA15	1072#1484#KCNH2#Q12809#OID30899#v1#NeurologyII	flexdmg	OLINK Proteomics	0.0162798	44410	44	44366	0.257627	0.00549098	0.361676	0.150531	0.0666332	0.656719
HNF4A	1072#2662#TGFBI#Q15582#OID20417#v1#Cardiometabolic	flexdmg	OLINK Proteomics	0.0162819	44984	277	44707	0.13192	-0.0124984	0.141799	0.0590182	0.0261219	0.257475
UBR2	1072#66#AFP#P02771#OID20978#v1#Neurology	raredmg	OLINK Proteomics	0.0162839	44766	179	44587	0.184236	-0.0015855	0.172777	0.0719133	0.0318262	0.313729
RMC1	1072#1801#MYOM2#P54296#OID30131#v1#CardiometabolicII	UR	OLINK Proteomics	0.0162844	44108	39	44069	-0.401605	-0.000376943	-0.375531	0.156304	-0.681889	-0.0691728
RIF1	1072#2236#RALB#P11234#OID30567#v1#InflammationII	ptvraredmg	OLINK Proteomics	0.016285	44339	147	44192	0.329562	0.0007002	0.19836	0.0825621	0.0365369	0.360183
APBA1	1072#1793#MYL3#P08590#OID30251#v1#CardiometabolicII	flexdmg	OLINK Proteomics	0.016286	44457	195	44262	-0.141738	2.49365e-05	-0.158928	0.0661501	-0.288583	-0.0292726
GIGYF1	23240#Trunk BMC (bone mineral content)	ptv	Chapter XIII Diseases of the musculoskeletal system and connective tissue	0.0162868	35204	6	35198	1.2602	0.00814228	0.715199	0.297684	0.131728	1.29867
GIGYF1	23240#Trunk BMC (bone mineral content)	ptv5pcnt	Chapter XIII Diseases of the musculoskeletal system and connective tissue	0.0162868	35204	6	35198	1.2602	0.00814228	0.715199	0.297684	0.131728	1.29867
IGF1R	1072#1925#NUP50#Q9UKX7#OID30100#v1#CardiometabolicII	ptvraredmg	OLINK Proteomics	0.0162888	44108	219	43889	0.193799	-0.00228679	0.162907	0.0678083	0.030002	0.295813
RIF1	1072#1498#KIF22#Q14807#OID30175#v1#CardiometabolicII	ptvraredmg	OLINK Proteomics	0.0162899	44108	144	43964	0.191932	0.00811692	0.197822	0.0823419	0.0364305	0.359214
IGF1R	1072#2647#TET2#Q6N021#OID31266#v1#OncologyII	raredmgmtr	OLINK Proteomics	0.01629	44786	92	44694	0.39788	0.0017699	0.25159	0.104722	0.046332	0.456847
IRS2	1072#871#DXO#O77932#OID31080#v1#NeurologyII	raredmgmtr	OLINK Proteomics	0.0162913	45493	45	45448	0.305612	-0.00480169	0.354777	0.147675	0.0653312	0.644224
IGF1R	25891#Volume of grey matter in Ventral Striatum (right)	raredmg	Chapter VI Diseases of the nervous system	0.016292	36929	149	36780	-0.0920765	0.0113325	-0.178576	0.0743319	-0.324269	-0.0328837
UBB	23578#NMR Triglycerides in Small HDL	UR	NMR Metabolomics	0.0162934	100585	9	100576	-0.545059	8.72198e-05	-0.735935	0.306344	-1.33636	-0.135505
UBB	23578#NMR Triglycerides in Small HDL	URmtr	NMR Metabolomics	0.0162934	100585	9	100576	-0.545059	8.72198e-05	-0.735935	0.306344	-1.33636	-0.135505
HNF4A	1072#177#ARID3A#Q99856#OID30861#v1#NeurologyII	ptvraredmg	OLINK Proteomics	0.0162936	44185	130	44055	-0.273824	0.0103909	-0.211157	0.0878957	-0.383435	-0.0388803
PTPRG	1072#2027#PF4#P02776#OID30764#v1#InflammationII	UR	OLINK Proteomics	0.0162943	45391	93	45298	-0.211939	0.0111401	-0.248171	0.103303	-0.450647	-0.0456943
IP6K1	23456#NMR Linoleic Acid to Total Fatty Acids percentage	URmtr	NMR Metabolomics	0.0162949	99463	25	99438	0.593767	-0.000214209	0.437731	0.182214	0.0805927	0.794869
IGF1R	25536#Weighted-mean MD in tract superior longitudinal fasciculus (left)	ptv	Chapter VI Diseases of the nervous system	0.0162962	34970	1	34969	-2.64093	0.00349535	-2.25704	0.939521	-4.09853	-0.415548
IGF1R	25536#Weighted-mean MD in tract superior longitudinal fasciculus (left)	ptv5pcnt	Chapter VI Diseases of the nervous system	0.0162962	34970	1	34969	-2.64093	0.00349535	-2.25704	0.939521	-4.09853	-0.415548
PCSK1	1072#2099#POLR2F#P61218#OID21283#v1#Oncology	URmtr	OLINK Proteomics	0.0162979	45042	39	45003	0.293803	0.00888796	0.373677	0.155552	0.0687927	0.678561
PTPRG	1072#1031#FETUB#Q9UGM5#OID20404#v1#Cardiometabolic	raredmg	OLINK Proteomics	0.0162989	45352	253	45099	-0.136246	-0.0330638	-0.146208	0.060863	-0.2655	-0.0269153
RIF1	25620#Weighted-mean L2 in tract superior thalamic radiation (right)	URmtr	Chapter VI Diseases of the nervous system	0.0162993	34970	40	34930	0.31545	-0.000866104	0.362734	0.150997	0.0667751	0.658693
APBA1	1072#1043#FGF6#P10767#OID30443#v1#InflammationII	syn	OLINK Proteomics	0.016301	44339	174	44165	0.247086	0.00587672	0.182558	0.0759962	0.033604	0.331512
UBR3	1072#1367#IL12RB2#Q99665#OID30422#v1#InflammationII	flexdmg	OLINK Proteomics	0.0163019	44339	202	44137	-0.157695	0.0245595	-0.168717	0.0702349	-0.306379	-0.0310551
IRS2	23109#Impedance of arm (right)	rec	Chapter XXI Factors influencing health status and contact with health services	0.0163026	411977	97	411880	-0.28598	-0.0155329	-0.169897	0.070729	-0.308523	-0.03127
PCSK1	25538#Weighted-mean MD in tract superior thalamic radiation (left)	raredmgmtr	Chapter VI Diseases of the nervous system	0.016303	34970	72	34898	-0.443048	0.00389748	-0.259266	0.10793	-0.470811	-0.0477204
IGF1R	1072#2774#TRDMT1#O14717#OID31335#v1#OncologyII	rec	OLINK Proteomics	0.0163036	44858	22	44836	0.427956	-0.00159423	0.50954	0.212119	0.0937826	0.925297
GCK	1072#1646#LYPLA2#O95372#OID30817#v1#NeurologyII	syn	OLINK Proteomics	0.0163039	44185	62	44123	0.267583	-0.00133021	0.30481	0.126892	0.0561006	0.55352
UBB	23437#NMR Phosphatidylcholines	flexnonsynmtr	NMR Metabolomics	0.0163047	99776	29	99747	-0.565343	0.000163293	-0.406531	0.169242	-0.738244	-0.074818
IGF1R	25900#Volume of grey matter in Crus I Cerebellum (left)	raredmgmtr	Chapter VI Diseases of the nervous system	0.0163066	36929	75	36854	-0.143506	0.0174825	-0.257472	0.107187	-0.467561	-0.0473832
HNF1A	23215#Femur troch BMD (bone mineral density) T-score (right)	UR	Chapter XIII Diseases of the musculoskeletal system and connective tissue	0.016307	33999	38	33961	0.504323	-0.00120863	0.380885	0.158564	0.0700942	0.691676
PTPRG	1072#299#C19orf12#Q9NSK7#OID20804#v1#Neurology	URmtr	OLINK Proteomics	0.0163096	44217	59	44158	-0.209158	0.00198162	-0.305855	0.127333	-0.55543	-0.0562796
GCK	30600#Albumin	UR	Chapter XVIII Symptoms signs and abnormal clinical and laboratory findings not elsewhere classified	0.0163096	366538	259	366279	-0.221559	0.0083099	-0.14608	0.0608179	-0.265281	-0.0268787
MC4R	1072#2652#TFF1#P04155#OID21154#v1#Neurology	syn	OLINK Proteomics	0.0163102	45050	58	44992	-0.284384	-0.0103029	-0.294125	0.12245	-0.534129	-0.0541197
RMC1	1072#1642#LYN#P07948#OID21350#v1#Oncology	syn	OLINK Proteomics	0.0163124	45042	107	44935	-0.159922	-0.0116456	-0.230344	0.0958991	-0.418308	-0.0423801
UBR3	1072#1053#FH#P07954#OID30839#v1#NeurologyII	syn	OLINK Proteomics	0.0163129	44185	182	44003	0.125444	0.00504478	0.178438	0.0742895	0.0328295	0.324047
MC4R	1072#1976#PARP1#P09874#OID20500#v1#Inflammation	UR	OLINK Proteomics	0.0163133	45190	14	45176	0.584223	-0.0162704	0.631362	0.262857	0.116157	1.14657
GIGYF1	1072#2108#PPIE#Q9UNP9#OID31279#v1#OncologyII	flexdmg	OLINK Proteomics	0.0163142	44858	560	44298	0.0659425	0.00706903	0.102258	0.0425739	0.0188127	0.185704
RMC1	23423#NMR Total Lipids in Lipoprotein Particles	flexdmg	NMR Metabolomics	0.0163158	98103	347	97756	-0.0979634	0.00029383	-0.123206	0.0512969	-0.223747	-0.0226644
MC4R	1072#532#CEP85#Q6P2H3#OID21241#v1#Oncology	ptvraredmg	OLINK Proteomics	0.0163173	44180	99	44081	0.367163	0.00163057	0.236174	0.0983308	0.0434439	0.428904
GIGYF1	1072#2863#VPS4B#O75351#OID31386#v1#OncologyII	raredmgmtr	OLINK Proteomics	0.0163199	45424	133	45291	0.0708497	-0.00168433	0.207326	0.0863221	0.0381332	0.376519
HNF1A	25674#Weighted-mean ICVF in tract superior thalamic radiation (right)	raredmg	Chapter VI Diseases of the nervous system	0.0163202	34969	143	34826	-0.0246871	-0.00417597	-0.190954	0.079505	-0.346787	-0.035122
PTPRG	1072#2320#RSPO3#Q9BXY4#OID21415#v1#Oncology	raredmg	OLINK Proteomics	0.0163206	45621	253	45368	-0.0859752	0.0301792	-0.138051	0.0574794	-0.250712	-0.0253909
HNF1A	1072#2811#TXNRD1#Q16881#OID21135#v1#Neurology	syn	OLINK Proteomics	0.0163216	45260	172	45088	-0.189639	-0.0167712	-0.180437	0.075128	-0.32769	-0.0331853
PCSK1	25713#Weighted-mean ISOVF in tract corticospinal tract (right)	raredmgmtr	Chapter VI Diseases of the nervous system	0.0163223	34969	72	34897	-0.323248	0.00420691	-0.280076	0.116614	-0.508642	-0.0515097
MC4R	1072#1627#LSP1#P33241#OID20530#v1#Inflammation	ptvraredmg	OLINK Proteomics	0.0163224	45190	100	45090	0.152515	-0.0021104	0.235947	0.098241	0.043393	0.428501
IRS2	25133#Mean MD in posterior thalamic radiation on FA skeleton (left)	ptv	Chapter VI Diseases of the nervous system	0.0163234	34972	4	34968	-1.33332	0.012187	-1.13611	0.47304	-2.06328	-0.208936
IRS2	25133#Mean MD in posterior thalamic radiation on FA skeleton (left)	ptv5pcnt	Chapter VI Diseases of the nervous system	0.0163234	34972	4	34968	-1.33332	0.012187	-1.13611	0.47304	-2.06328	-0.208936
MC4R	1072#158#APOM#O95445#OID20374#v1#Cardiometabolic	URmtr	OLINK Proteomics	0.0163253	45352	11	45341	-0.90518	0.0233039	-0.705477	0.293746	-1.28122	-0.129729
IP6K1	1072#2339#SAG#P10523#OID30874#v1#NeurologyII	rec	OLINK Proteomics	0.0163261	44185	1	44184	2.39356	-0.00235924	2.40233	1.00029	0.441745	4.36292
IGF1R	1072#2288#RIPK4#P57078#OID30138#v1#CardiometabolicII	ptvraredmg	OLINK Proteomics	0.016327	44108	219	43889	0.18868	0.00452333	0.162358	0.0676036	0.0298536	0.294862
MC4R	1072#34#ADAM15#Q13444#OID20109#v1#Cardiometabolic	flexnonsynmtr	OLINK Proteomics	0.0163278	44454	116	44338	-0.257251	0.0230068	-0.221504	0.0922319	-0.40228	-0.0407275
PTPRG	1072#1984#PCDH1#Q08174#OID20614#v1#Inflammation	URmtr	OLINK Proteomics	0.0163281	45597	62	45535	-0.277012	0.0132067	-0.293892	0.122374	-0.533746	-0.0540368
UBB	25888#Volume of grey matter in Amygdala (left)	flexdmg	Chapter VI Diseases of the nervous system	0.0163287	36929	9	36920	0.662973	0.0112739	0.710387	0.295798	0.130615	1.29016
UBB	25888#Volume of grey matter in Amygdala (left)	flexnonsynmtr	Chapter VI Diseases of the nervous system	0.0163287	36929	9	36920	0.662973	0.0112739	0.710387	0.295798	0.130615	1.29016
UBB	25888#Volume of grey matter in Amygdala (left)	ptvraredmg	Chapter VI Diseases of the nervous system	0.0163287	36929	9	36920	0.662973	0.0112739	0.710387	0.295798	0.130615	1.29016
UBR3	1072#2793#TSPAN1#O60635#OID20078#v1#Cardiometabolic	ptv	OLINK Proteomics	0.0163307	44454	6	44448	-0.885305	0.00192122	-0.884425	0.368275	-1.60625	-0.162599
UBR3	1072#2793#TSPAN1#O60635#OID20078#v1#Cardiometabolic	ptv5pcnt	OLINK Proteomics	0.0163307	44454	6	44448	-0.885305	0.00192122	-0.884425	0.368275	-1.60625	-0.162599
TNRC6B	1072#320#C9#P02748#OID30698#v1#InflammationII	ptvraredmg	OLINK Proteomics	0.016332	45669	135	45534	-0.190183	-0.00342435	-0.20277	0.0844348	-0.368264	-0.0372766
UBR3	25487#Mean ISOVF in tapetum on FA skeleton (left)	flexdmg	Chapter VI Diseases of the nervous system	0.0163322	34970	145	34825	0.231793	-0.00312417	0.194938	0.0811727	0.035837	0.354039
IGF1R	1072#386#CCL18#P55774#OID20395#v1#Cardiometabolic	UR	OLINK Proteomics	0.0163328	44626	70	44556	0.204787	-0.00434833	0.27522	0.114604	0.0505938	0.499845
UBR3	25484#Mean ISOVF in uncinate fasciculus on FA skeleton (right)	flexdmg	Chapter VI Diseases of the nervous system	0.0163353	34970	145	34825	0.222652	-0.00578437	0.197427	0.0822113	0.0362898	0.358563
MC4R	30300#High light scatter reticulocyte count	ptvraredmg	Chapter XVIII Symptoms signs and abnormal clinical and laboratory findings not elsewhere classified	0.0163353	400592	1121	399471	0.0970599	-0.0120514	0.0710285	0.0295786	0.0130553	0.129002
RMC1	23099#Body fat percentage	UR	Chapter XXI Factors influencing health status and contact with health services	0.0163361	411803	336	411467	0.101429	-0.0110482	0.09811	0.0408565	0.0180324	0.178188
MC4R	1072#864#DTX3#Q8N9I9#OID21349#v1#Oncology	flexdmg	OLINK Proteomics	0.0163368	45042	117	44925	0.143733	0.028637	0.201237	0.0838001	0.0369874	0.365486
RIF1	1072#2748#TOP1#P11387#OID31449#v1#OncologyII	flexnonsynmtr	OLINK Proteomics	0.0163378	45423	475	44948	-0.113352	-0.00747971	-0.106953	0.0445381	-0.194248	-0.0196571
MC4R	1072#991#FABP3#P05413#OID30351#v1#CardiometabolicII	syn	OLINK Proteomics	0.0163382	45616	58	45558	-0.194478	0.00481277	-0.282127	0.117486	-0.512402	-0.0518521
SLTM	30290#High light scatter reticulocyte percentage	flexdmg	Chapter XVIII Symptoms signs and abnormal clinical and laboratory findings not elsewhere classified	0.0163397	400593	1165	399428	0.0449165	-0.00916449	0.0702282	0.0292466	0.0129059	0.127551
TNK2	30210#Eosinophill percentage	rec	Chapter XVIII Symptoms signs and abnormal clinical and laboratory findings not elsewhere classified	0.0163417	406582	539	406043	0.0905634	-0.00563364	0.10229	0.0425997	0.0187964	0.185785
APBA1	1072#684#CRLF1#O75462#OID20699#v1#Inflammation	flexnonsynmtr	OLINK Proteomics	0.0163419	45452	219	45233	-0.14146	-0.00956702	-0.156438	0.0651476	-0.284128	-0.0287472
APBA1	1072#2476#SLC39A14#Q15043#OID20852#v1#Neurology	flexdmg	OLINK Proteomics	0.0163419	44217	201	44016	-0.175454	0.0288001	-0.167632	0.0698095	-0.30446	-0.0308044
BSN	1072#2166#PSAP#P07602#OID30419#v1#CardiometabolicII	flexnonsynmtr	OLINK Proteomics	0.0163426	45233	1014	44219	0.0361709	0.00830859	0.0735545	0.0306316	0.0135161	0.133593
SLTM	1072#1337#IGBP1#P78318#OID31059#v1#NeurologyII	rec	OLINK Proteomics	0.016343	45520	12	45508	-1.04718	-0.00628376	-0.678469	0.282548	-1.23227	-0.124671
HNF4A	1072#2439#SHC1#P29353#OID31222#v1#OncologyII	URmtr	OLINK Proteomics	0.0163432	44039	22	44017	0.568876	0.0125835	0.510938	0.21278	0.0938857	0.92799
HNF4A	1072#1511#KLHL41#O60662#OID30986#v1#NeurologyII	ptvraredmg	OLINK Proteomics	0.0163433	45520	135	45385	-0.268294	0.0026304	-0.200733	0.0835955	-0.364582	-0.036885
GCK	1072#2114#PPME1#Q9Y570#OID21347#v1#Oncology	raredmgmtr	OLINK Proteomics	0.0163443	45042	81	44961	0.366695	-0.00672133	0.259142	0.107921	0.0476156	0.470668
TNRC6B	1072#2779#TRIAP1#O43715#OID21403#v1#Oncology	flexdmg	OLINK Proteomics	0.0163446	45621	166	45455	0.166539	-0.00721863	0.184461	0.0768198	0.0338931	0.335029
MC4R	1072#393#CCL24#O00175#OID20772#v1#Inflammation	syn	OLINK Proteomics	0.016346	45378	55	45323	-0.20713	0.0400031	-0.317826	0.132362	-0.577258	-0.0583942
PTPRG	23461#NMR Glutamine	flexdmg	NMR Metabolomics	0.0163468	99643	1402	98241	0.0681109	-0.00095591	0.0639333	0.0266264	0.0117458	0.116121
IGF1R	23496#NMR Total Lipids in Large VLDL	syn	NMR Metabolomics	0.016347	100630	725	99905	-0.0942823	0.000859354	-0.0834907	0.0347716	-0.151643	-0.0153387
PTPRG	1072#2381#SELE#P16581#OID20290#v1#Cardiometabolic	URmtr	OLINK Proteomics	0.0163486	45810	60	45750	-0.250567	-0.0111254	-0.303	0.126191	-0.550336	-0.0556643
PTPRG	1072#2712#TNF#P01375#OID20074#v1#Cardiometabolic	URmtr	OLINK Proteomics	0.0163493	44382	59	44323	-0.300091	0.00259888	-0.303948	0.126586	-0.55206	-0.055837
IRS2	1072#2422#SEZ6#Q53EL9#OID30968#v1#NeurologyII	URmtr	OLINK Proteomics	0.0163494	44410	40	44370	0.469805	0.00214646	0.374071	0.155791	0.0687186	0.679424
MC4R	1072#620#CNTN2#Q02246#OID21426#v1#Oncology	ptvraredmg	OLINK Proteomics	0.0163501	45621	100	45521	0.159751	-0.0151669	0.231954	0.0966033	0.0426096	0.421298
GIGYF1	1072#1740#MMUT#P22033#OID30159#v1#CardiometabolicII	UR	OLINK Proteomics	0.0163506	44108	115	43993	0.311653	-0.0028899	0.22449	0.0934952	0.0412379	0.407742
TNRC6B	23486#NMR Free Cholesterol in Chylomicrons and Extremely Large VLDL	flexnonsynmtr	NMR Metabolomics	0.0163508	100931	472	100459	-0.094175	0.000397352	-0.102518	0.0426974	-0.186204	-0.0188314
HNF1A	1072#1816#NARS1#O43776#OID31035#v1#NeurologyII	flexdmg	OLINK Proteomics	0.016351	45520	352	45168	-0.182852	0.0135421	-0.127411	0.0530643	-0.231418	-0.0234045
UBR3	1072#2495#SMARCA2#P51531#OID20796#v1#Neurology	rec	OLINK Proteomics	0.0163512	44217	18	44199	-0.746408	0.0128934	-0.565064	0.235338	-1.02633	-0.103797
RIF1	1072#2672#THOP1#P52888#OID20194#v1#Cardiometabolic	raredmg	OLINK Proteomics	0.0163527	45062	122	44940	0.306414	-0.0149962	0.206113	0.0858431	0.0378585	0.374367
APBA1	NMR Total Free Cholesterol to Total Lipids percentage	URmtr	NMR Metabolomics	0.0163538	98103	68	98035	-0.498814	0.000178853	-0.266924	0.111174	-0.484823	-0.0490249
UBR2	1072#1634#LTO1#Q8WV07#OID20434#v1#Inflammation	flexnonsynmtr	OLINK Proteomics	0.0163547	44437	266	44171	-0.108676	0.00124812	-0.147875	0.0615892	-0.268591	-0.0271594
UBR2	1072#453#CD5#P06127#OID21449#v1#Oncology	flexdmg	OLINK Proteomics	0.0163549	45556	291	45265	-0.115506	0.00900588	-0.138594	0.0577239	-0.251734	-0.0254545
UBB	23341#Femur wards bone area (left)	flexdmg	Chapter XIII Diseases of the musculoskeletal system and connective tissue	0.0163558	35189	10	35179	-0.0628724	0.0178633	-0.523063	0.217853	-0.950062	-0.0960648
UBB	23341#Femur wards bone area (left)	flexnonsynmtr	Chapter XIII Diseases of the musculoskeletal system and connective tissue	0.0163558	35189	10	35179	-0.0628724	0.0178633	-0.523063	0.217853	-0.950062	-0.0960648
UBB	23341#Femur wards bone area (left)	ptvraredmg	Chapter XIII Diseases of the musculoskeletal system and connective tissue	0.0163558	35189	10	35179	-0.0628724	0.0178633	-0.523063	0.217853	-0.950062	-0.0960648
GCK	22147#Age asthma diagnosed by doctor	ptvraredmg	Chapter X Diseases of the respiratory system	0.016356	13370	36	13334	-0.363887	0.00275081	-0.383814	0.159844	-0.697132	-0.0704971
GCK	22147#Age asthma diagnosed by doctor	raredmg	Chapter X Diseases of the respiratory system	0.016356	13370	36	13334	-0.363887	0.00275081	-0.383814	0.159844	-0.697132	-0.0704971
UBR3	25379#Mean ICVF in cingulum cingulate gyrus on FA skeleton (left)	flexdmg	Chapter VI Diseases of the nervous system	0.0163564	34970	145	34825	0.179909	-0.00473266	0.189238	0.0788168	0.0347542	0.343721
HNF4A	1072#2132#PRDX2#P32119#OID30668#v1#InflammationII	raredmgmtr	OLINK Proteomics	0.0163566	45001	80	44921	-0.378332	-0.0103506	-0.259843	0.108225	-0.471967	-0.0477202
GIGYF1	1072#1422#IL7R#P16871#OID21136#v1#Neurology	flexnonsynmtr	OLINK Proteomics	0.0163567	45260	389	44871	-0.0500749	-0.00240102	-0.121576	0.0506368	-0.220825	-0.0223274
UBR2	1072#1323#IDS#P22304#OID20619#v1#Inflammation	ptvraredmg	OLINK Proteomics	0.016358	45752	196	45556	0.136797	0.00266667	0.170742	0.0711154	0.0313549	0.31013
UBB	1072#2639#TCTN3#Q6NUS6#OID30326#v1#CardiometabolicII	UR	OLINK Proteomics	0.0163582	45616	7	45609	0.957733	0.0116189	0.888303	0.369986	0.163125	1.61348
UBB	1072#2639#TCTN3#Q6NUS6#OID30326#v1#CardiometabolicII	URmtr	OLINK Proteomics	0.0163582	45616	7	45609	0.957733	0.0116189	0.888303	0.369986	0.163125	1.61348
UBR3	30650#Aspartate aminotransferase	UR	Chapter XVIII Symptoms signs and abnormal clinical and laboratory findings not elsewhere classified	0.0163586	398805	541	398264	0.0621685	0.000752991	0.0987628	0.041137	0.0181355	0.17939
HNF4A	23573#NMR Total Lipids in Small HDL	ptvraredmg	NMR Metabolomics	0.0163591	99535	239	99296	-0.161747	0.000339968	-0.154584	0.0643874	-0.280783	-0.0283857
MC4R	1072#362#CASP4#P49662#OID31276#v1#OncologyII	flexdmg	OLINK Proteomics	0.0163593	44858	117	44741	0.0847312	-0.0140395	0.22269	0.0927533	0.0408924	0.404488
TNK2	1072#217#ATXN10#Q9UBB4#OID20865#v1#Neurology	raredmg	OLINK Proteomics	0.0163624	44217	192	44025	0.128433	0.00449	0.172731	0.0719464	0.0317143	0.313747
APBA1	23590#NMR Cholesterol to Total Lipids in Large VLDL percentage	flexnonsynmtr	NMR Metabolomics	0.0163635	100630	499	100131	-0.155369	0.000684992	-0.10305	0.042924	-0.18718	-0.0189191
SLTM	1072#193#ASPN#Q9BXN1#OID30315#v1#CardiometabolicII	ptvraredmg	OLINK Proteomics	0.0163642	45616	99	45517	-0.252558	0.0062469	-0.233956	0.0974502	-0.42496	-0.0429524
IGF1R	23494#NMR Triglycerides in Very Large VLDL	ptvraredmg	NMR Metabolomics	0.0163646	100742	468	100274	0.128428	-0.00044786	0.101779	0.0423952	0.018685	0.184873
MC4R	23560#NMR Phospholipids in Large HDL	flexnonsynmtr	NMR Metabolomics	0.0163648	100775	271	100504	0.164931	-0.000435277	0.122218	0.0509088	0.022437	0.221998
BSN	25538#Weighted-mean MD in tract superior thalamic radiation (left)	UR	Chapter VI Diseases of the nervous system	0.0163652	34970	65	34905	0.465647	0.00256738	0.272699	0.113587	0.0500638	0.495333
IP6K1	22335#P axis	raredmg	Chapter IX Diseases of the circulatory system	0.0163653	20579	9	20570	-0.812916	-0.00443877	-0.794707	0.331009	-1.44351	-0.145903
IP6K1	22335#P axis	raredmgmtr	Chapter IX Diseases of the circulatory system	0.0163653	20579	9	20570	-0.812916	-0.00443877	-0.794707	0.331009	-1.44351	-0.145903
HNF1A	25005#Volume of grey matter (normalised for head size)	ptvraredmg	Chapter VI Diseases of the nervous system	0.0163655	36933	153	36780	-0.224419	-0.0117704	-0.145417	0.0605708	-0.264137	-0.0266961
GCK	1072#2594#STXBP3#O00186#OID21240#v1#Oncology	flexdmg	OLINK Proteomics	0.0163669	44180	115	44065	0.158196	0.00280961	0.222558	0.0927046	0.0408552	0.404261
TNRC6B	1072#797#DEFB104A_DEFB104B#Q8WTQ1#OID30849#v1#NeurologyII	flexnonsynmtr	OLINK Proteomics	0.0163684	44185	209	43976	-0.0344166	0.0205821	-0.155664	0.0648415	-0.282755	-0.0285738
PTPRG	25304#Mean L3 in medial lemniscus on FA skeleton (right)	UR	Chapter VI Diseases of the nervous system	0.0163703	34972	71	34901	0.213708	-0.00615526	0.277374	0.11554	0.0509113	0.503836
MC4R	1072#593#CLEC6A#Q6EIG7#OID21228#v1#Oncology	flexdmg	OLINK Proteomics	0.0163708	44180	121	44059	0.321536	0.0308353	0.211156	0.0879585	0.0387559	0.383556
UBR3	1072#1049#FGFR2#P21802#OID21478#v1#Oncology	URmtr	OLINK Proteomics	0.0163741	45388	38	45350	0.509322	0.0103601	0.362892	0.15117	0.0665967	0.659188
MC4R	1072#2371#SCRIB#Q14160#OID31046#v1#NeurologyII	UR	OLINK Proteomics	0.0163744	45520	14	45506	0.863488	0.0117883	0.63763	0.265618	0.117014	1.15825
NAA15	25399#Mean OD in corticospinal tract on FA skeleton (left)	syn	Chapter VI Diseases of the nervous system	0.0163745	34970	69	34901	0.269781	-0.00423774	0.281778	0.117379	0.0517109	0.511845
APBA1	25634#Weighted-mean L3 in tract forceps minor	URmtr	Chapter VI Diseases of the nervous system	0.0163745	34970	19	34951	0.590155	0.00256738	0.524557	0.218513	0.0962645	0.952849
HNF4A	25848#Volume of grey matter in Parahippocampal Gyrus anterior division (left)	UR	Chapter VI Diseases of the nervous system	0.016375	36929	23	36906	-0.491472	0.00816987	-0.448027	0.186635	-0.813836	-0.0822182
GCK	30640#Apolipoprotein B	ptvraredmg	Chapter XVIII Symptoms signs and abnormal clinical and laboratory findings not elsewhere classified	0.0163753	398311	865	397446	-0.0482251	0.010609	-0.0814705	0.0339397	-0.147991	-0.0149498
PTPRG	1072#417#CD164#Q04900#OID21080#v1#Neurology	URmtr	OLINK Proteomics	0.0163758	45260	61	45199	-0.473477	0.0119319	-0.304461	0.126831	-0.553052	-0.0558696
HNF1A	25143#Mean MD in fornix cres+stria terminalis on FA skeleton (left)	raredmg	Chapter VI Diseases of the nervous system	0.0163762	34972	143	34829	0.165834	0.00955775	0.18791	0.0782781	0.034482	0.341337
MC4R	1072#2541#SPINK6#Q6UWN8#OID21450#v1#Oncology	ptvraredmg	OLINK Proteomics	0.0163763	45621	100	45521	0.0804306	-0.0139272	0.227204	0.0946482	0.0416918	0.412716
PCSK1	1072#720#CTNNA1#P35221#OID30800#v1#NeurologyII	ptvraredmg	OLINK Proteomics	0.0163788	44185	171	44014	0.156675	0.000677654	0.183952	0.076632	0.0337516	0.334152
IRS2	1072#996#FADD#Q13158#OID20151#v1#Cardiometabolic	raredmgmtr	OLINK Proteomics	0.0163791	45275	45	45230	0.318019	-0.00551376	0.355362	0.14804	0.0652011	0.645522
MC4R	1072#1827#NCS1#P62166#OID21458#v1#Oncology	raredmgmtr	OLINK Proteomics	0.0163795	45621	44	45577	0.15174	0.0230188	0.323089	0.134596	0.0592789	0.5869
IP6K1	1072#994#FABP6#P51161#OID20076#v1#Cardiometabolic	URmtr	OLINK Proteomics	0.0163804	44391	11	44380	-0.644664	-0.00534814	-0.715061	0.29789	-1.29893	-0.131191
IGF1R	1072#1653#MAEA#Q7L5Y9#OID21206#v1#Oncology	rec	OLINK Proteomics	0.0163829	44180	24	44156	0.455473	-0.00145497	0.487494	0.203092	0.0894305	0.885557
GIGYF1	1072#668#CR2#P20023#OID20393#v1#Cardiometabolic	flexnonsynmtr	OLINK Proteomics	0.0163836	45433	389	45044	0.120124	-0.0131826	0.120471	0.0501891	0.0220997	0.218843
UBR2	1072#51#ADGRD1#Q6QNK2#OID30588#v1#InflammationII	URmtr	OLINK Proteomics	0.0163837	44654	26	44628	0.480717	0.0327721	0.422341	0.17595	0.0774757	0.767206
UBB	3627#Age angina diagnosed	UR	Chapter IX Diseases of the circulatory system	0.0163844	12591	2	12589	1.58008	0.0251491	1.42816	0.594928	0.262011	2.59431
UBB	3627#Age angina diagnosed	URmtr	Chapter IX Diseases of the circulatory system	0.0163844	12591	2	12589	1.58008	0.0251491	1.42816	0.594928	0.262011	2.59431
IRS2	1072#1435#INPPL1#O15357#OID21314#v1#Oncology	raredmgmtr	OLINK Proteomics	0.016385	45042	45	44997	0.254765	-0.00521948	0.349015	0.145404	0.0640212	0.634009
IP6K1	1072#2025#PEPD#P12955#OID30688#v1#InflammationII	flexnonsynmtr	OLINK Proteomics	0.0163857	45669	45	45624	-0.256552	0.00170003	-0.352551	0.146878	-0.640434	-0.0646677
HNF4A	1072#2591#STX7#O15400#OID30560#v1#InflammationII	flexnonsynmtr	OLINK Proteomics	0.0163896	44339	210	44129	0.129448	-0.0109033	0.160085	0.066696	0.0293593	0.29081
UBR3	25357#Mean ICVF in superior cerebellar peduncle on FA skeleton (left)	URmtr	Chapter VI Diseases of the nervous system	0.0163934	34970	32	34938	0.174735	0.0142912	0.415638	0.173171	0.0762165	0.755059
TNRC6B	25246#Mean L1 in tapetum on FA skeleton (right)	syn	Chapter VI Diseases of the nervous system	0.0163943	34972	127	34845	-0.131431	0.0102383	-0.199722	0.0832129	-0.362822	-0.0366222
APBA1	12675#Diastolic brachial blood pressure during PWA	raredmgmtr	Chapter IX Diseases of the circulatory system	0.0163947	37365	42	37323	0.460186	-0.00372616	0.361897	0.150783	0.066358	0.657435
UBB	23545#NMR Total Lipids in Small LDL	flexdmg	NMR Metabolomics	0.0163954	99757	28	99729	-0.40607	0.000125634	-0.428779	0.178655	-0.778941	-0.0786165
UBB	23545#NMR Total Lipids in Small LDL	ptvraredmg	NMR Metabolomics	0.0163954	99757	28	99729	-0.40607	0.000125634	-0.428779	0.178655	-0.778941	-0.0786165
GCK	1072#933#ENPP6#Q6UWR7#OID30273#v1#CardiometabolicII	UR	OLINK Proteomics	0.0163965	44457	27	44430	0.275581	0.00219441	0.443655	0.184852	0.0813425	0.805968
PCSK1	1072#2751#TOR1AIP1#Q5JTV8#OID30195#v1#CardiometabolicII	UR	OLINK Proteomics	0.0163967	44457	49	44408	0.217733	0.0023191	0.341242	0.142181	0.062565	0.619919
IRS2	46#Hand grip strength (left)	syn	Chapter XXI Factors influencing health status and contact with health services	0.0163967	417630	1956	415674	-0.0160301	0.0168666	-0.0374974	0.0156241	-0.0681201	-0.00687464
PTPRG	1072#1625#LSM1#O15116#OID21210#v1#Oncology	ptvraredmg	OLINK Proteomics	0.0163976	44180	282	43898	-0.125836	0.00464088	-0.143173	0.0596545	-0.260097	-0.026249
NAA15	25403#Mean OD in inferior cerebellar peduncle on FA skeleton (left)	flexnonsynmtr	Chapter VI Diseases of the nervous system	0.0163982	34970	29	34941	0.551203	-0.00955822	0.434165	0.180898	0.0795979	0.788731
TNK2	5099#3mm weak meridian (right)	ptv	Chapter VII Diseases of the eye and adnexa	0.0163982	88024	99	87925	-0.229731	-0.0045851	-0.233563	0.0973189	-0.424307	-0.0428188
TNK2	1072#1189#GNPDA1#P46926#OID30197#v1#CardiometabolicII	ptv5pcnt	OLINK Proteomics	0.0163983	44457	46	44411	-0.329255	0.00775533	-0.349701	0.145708	-0.635291	-0.0641116
SLTM	1072#83#AIF1L#Q9BQI0#OID30204#v1#CardiometabolicII	ptv5pcnt	OLINK Proteomics	0.0163996	44457	11	44446	0.787309	0.00556087	0.717978	0.299159	0.131622	1.30433
GCK	1072#698#CSF2#P04141#OID30072#v1#CardiometabolicII	syn	OLINK Proteomics	0.0164005	44108	61	44047	-0.139061	0.00932318	-0.304132	0.126723	-0.552512	-0.0557524
PCSK1	1072#1079#FOSB#P53539#OID20791#v1#Neurology	ptv	OLINK Proteomics	0.0164008	44217	15	44202	-0.92869	0.00935637	-0.618918	0.257886	-1.12438	-0.113456
PCSK1	1072#1079#FOSB#P53539#OID20791#v1#Neurology	ptv5pcnt	OLINK Proteomics	0.0164008	44217	15	44202	-0.92869	0.00935637	-0.618918	0.257886	-1.12438	-0.113456
RIF1	1072#2356#SCGB1A1#P11684#OID20688#v1#Inflammation	ptvraredmg	OLINK Proteomics	0.0164015	45299	152	45147	-0.0701382	0.0198838	-0.188217	0.0784254	-0.341932	-0.0345017
MC4R	1072#763#DARS1#P14868#OID20903#v1#Neurology	rec	OLINK Proteomics	0.0164028	44842	5	44837	-1.32138	-0.00578762	-1.0607	0.441974	-1.92698	-0.194425
IGF1R	23439#NMR Apolipoprotein B	flexdmg	NMR Metabolomics	0.0164041	99976	823	99153	0.0535914	-0.000488899	0.0790415	0.0329361	0.014487	0.143596
GCK	1072#2311#RPE#Q96AT9#OID31324#v1#OncologyII	ptv	OLINK Proteomics	0.0164047	44858	5	44853	1.37953	-0.00449845	1.06436	0.443507	0.19508	1.93364
GCK	1072#2311#RPE#Q96AT9#OID31324#v1#OncologyII	ptv5pcnt	OLINK Proteomics	0.0164047	44858	5	44853	1.37953	-0.00449845	1.06436	0.443507	0.19508	1.93364
IGF1R	1072#490#CDH3#P22223#OID21008#v1#Neurology	raredmg	OLINK Proteomics	0.0164065	45644	209	45435	-0.220014	0.027534	-0.161808	0.0674249	-0.293962	-0.0296546
APBA1	23402#NMR Remnant Cholesterol (Non-HDL Non-LDL -Cholesterol)	flexnonsynmtr	NMR Metabolomics	0.0164085	98786	489	98297	-0.147305	0.000418667	-0.101011	0.0420925	-0.183512	-0.0185104
SLTM	1072#730#CTSL#P07711#OID20228#v1#Cardiometabolic	UR	OLINK Proteomics	0.0164114	45276	39	45237	-0.139394	0.000882181	-0.368919	0.153734	-0.67024	-0.0675981
SLTM	25864#Volume of grey matter in Central Opercular Cortex (left)	ptv5pcnt	Chapter VI Diseases of the nervous system	0.0164129	36929	6	36923	-1.31434	0.0103076	-0.879696	0.366584	-1.59821	-0.161181
IGF1R	25711#Weighted-mean ISOVF in tract parahippocampal part of cingulum (right)	rec	Chapter VI Diseases of the nervous system	0.016413	34969	17	34952	0.00482557	-0.00541331	-0.5577	0.232403	-1.01322	-0.102183
UBR2	25316#Mean L3 in retrolenticular part of internal capsule on FA skeleton (right)	URmtr	Chapter VI Diseases of the nervous system	0.0164132	34972	24	34948	-0.576286	-0.000989784	-0.478749	0.199503	-0.869781	-0.0877172
BSN	1072#1004#FAM3D#Q96BQ1#OID31514#v1#OncologyII	syn	OLINK Proteomics	0.0164145	45423	578	44845	-0.114521	0.00910259	-0.0995465	0.0414836	-0.180855	-0.0182379
PCSK1	1072#45#ADAMTSL2#Q86TH1#OID30370#v1#CardiometabolicII	flexdmg	OLINK Proteomics	0.0164152	45606	272	45334	0.187066	-0.00201774	0.143969	0.0599963	0.0263758	0.261563
UBR3	25414#Mean OD in anterior corona radiata on FA skeleton (right)	ptv	Chapter VI Diseases of the nervous system	0.0164155	34970	10	34960	0.241159	0.00303137	0.755449	0.314815	0.138402	1.3725
UBR3	25414#Mean OD in anterior corona radiata on FA skeleton (right)	ptv5pcnt	Chapter VI Diseases of the nervous system	0.0164155	34970	10	34960	0.241159	0.00303137	0.755449	0.314815	0.138402	1.3725
BSN	1072#554#CHCHD10#Q8WYQ3#OID31116#v1#NeurologyII	URmtr	OLINK Proteomics	0.0164167	45493	55	45438	0.526077	0.010871	0.293851	0.122458	0.0538313	0.53387
HNF4A	23259#Arms tissue fat percentage	ptv	Chapter XIII Diseases of the musculoskeletal system and connective tissue	0.0164199	35205	1	35204	-2.38168	-0.00626784	-1.64272	0.684593	-2.98455	-0.3009
HNF4A	23259#Arms tissue fat percentage	ptv5pcnt	Chapter XIII Diseases of the musculoskeletal system and connective tissue	0.0164199	35205	1	35204	-2.38168	-0.00626784	-1.64272	0.684593	-2.98455	-0.3009
TNRC6B	25058#Mean FA in genu of corpus callosum on FA skeleton	ptv	Chapter VI Diseases of the nervous system	0.0164203	34972	5	34967	-0.704343	-0.00640271	-1.00325	0.418101	-1.82274	-0.183764
TNRC6B	25058#Mean FA in genu of corpus callosum on FA skeleton	ptv5pcnt	Chapter VI Diseases of the nervous system	0.0164203	34972	5	34967	-0.704343	-0.00640271	-1.00325	0.418101	-1.82274	-0.183764
IGF1R	25662#Weighted-mean ICVF in tract inferior fronto-occipital fasciculus (left)	raredmg	Chapter VI Diseases of the nervous system	0.0164212	34969	138	34831	0.277463	-0.00377384	0.194658	0.0811231	0.0356536	0.353662
UBR3	1072#536#CES3#Q6UWW8#OID21340#v1#Oncology	raredmg	OLINK Proteomics	0.0164216	45042	155	44887	0.238319	-0.00408694	0.189531	0.0789879	0.0347137	0.344349
TNK2	1072#1641#LYAR#Q9NX58#OID21264#v1#Oncology	rec	OLINK Proteomics	0.016422	44180	58	44122	-0.411827	-0.00253366	-0.315305	0.131405	-0.572861	-0.057749
UBR3	1072#332#CA7#P43166#OID31265#v1#OncologyII	UR	OLINK Proteomics	0.0164222	44858	58	44800	0.467712	0.00477034	0.315215	0.131368	0.057732	0.572698
UBR2	1072#517#CELA2A#P08217#OID30411#v1#CardiometabolicII	URmtr	OLINK Proteomics	0.0164226	45606	26	45580	0.43988	0.0131035	0.465971	0.194197	0.0853415	0.846601
HNF4A	12681#Augmentation index for PWA	flexdmg	Chapter IX Diseases of the circulatory system	0.0164246	37572	206	37366	-0.0995423	0.00120633	-0.162218	0.0676065	-0.294729	-0.0297077
HNF4A	1072#1539#L1CAM#P32004#OID21484#v1#Oncology	ptvraredmg	OLINK Proteomics	0.0164259	45388	132	45256	0.20768	-0.0325761	0.201696	0.0840609	0.0369352	0.366457
RIF1	12679#Number of beats in waveform average for PWA	syn	Chapter IX Diseases of the circulatory system	0.0164259	37577	249	37328	0.200002	-0.00238366	0.151509	0.0631441	0.0277451	0.275273
UBR2	1072#153#APOD#P05090#OID30746#v1#InflammationII	raredmg	OLINK Proteomics	0.0164266	43925	176	43749	-0.142208	-0.0055805	-0.176848	0.0737054	-0.321312	-0.032384
MC4R	1072#1543#LAG3#P18627#OID21315#v1#Oncology	UR	OLINK Proteomics	0.0164269	45042	13	45029	0.690397	-0.00152644	0.637818	0.265826	0.116794	1.15884
HNF1A	1072#2198#PTPRH#Q9HD43#OID31433#v1#OncologyII	URmtr	OLINK Proteomics	0.0164276	45423	17	45406	0.447566	0.000878522	0.571227	0.238074	0.104597	1.03786
IGF1R	1072#47#ADAMTSL5#Q6ZMM2#OID30355#v1#CardiometabolicII	ptvraredmg	OLINK Proteomics	0.0164281	45616	222	45394	-0.0277629	-0.00782688	-0.159894	0.0666404	-0.29051	-0.0292775
TNRC6B	1072#2402#SERPINA6#P08185#OID30743#v1#InflammationII	ptvraredmg	OLINK Proteomics	0.0164284	45680	138	45542	-0.100851	0.0161901	-0.18355	0.0765001	-0.333492	-0.0336087
UBR2	25497#Weighted-mean FA in tract corticospinal tract (right)	flexnonsynmtr	Chapter VI Diseases of the nervous system	0.0164286	34970	217	34753	0.152748	0.00151568	0.157853	0.0657893	0.0289037	0.286802
HNF1A	1072#1633#LTBR#P36941#OID20768#v1#Inflammation	ptvraredmg	OLINK Proteomics	0.0164288	45015	202	44813	-0.0979418	0.0286182	-0.162613	0.067774	-0.295451	-0.0297745
MC4R	23401#NMR Total Cholesterol Minus HDL-C	ptv	NMR Metabolomics	0.0164299	98786	37	98749	-0.216662	8.88081e-05	-0.365791	0.15246	-0.664611	-0.0669721
MC4R	23401#NMR Total Cholesterol Minus HDL-C	ptv5pcnt	NMR Metabolomics	0.0164299	98786	37	98749	-0.216662	8.88081e-05	-0.365791	0.15246	-0.664611	-0.0669721
HNF1A	1072#650#COX5B#P10606#OID21297#v1#Oncology	raredmgmtr	OLINK Proteomics	0.0164314	45042	110	44932	-0.247553	-0.00790312	-0.227875	0.0949765	-0.414031	-0.0417196
UBR3	23108#Impedance of leg (left)	ptv	Chapter XXI Factors influencing health status and contact with health services	0.0164319	412003	76	411927	-0.352672	-0.0114399	-0.248253	0.103474	-0.451059	-0.0454477
UBR3	23108#Impedance of leg (left)	ptv5pcnt	Chapter XXI Factors influencing health status and contact with health services	0.0164319	412003	76	411927	-0.352672	-0.0114399	-0.248253	0.103474	-0.451059	-0.0454477
HNF1A	1072#497#CDK1#P06493#OID31164#v1#OncologyII	raredmgmtr	OLINK Proteomics	0.016434	44039	106	43933	0.270389	-0.00563729	0.233243	0.0972161	0.042698	0.423788
IP6K1	1072#2187#PTH#P01270#OID30963#v1#NeurologyII	flexnonsynmtr	OLINK Proteomics	0.0164342	44410	45	44365	-0.454998	-0.0165734	-0.347379	0.144788	-0.631167	-0.0635913
PTPRG	1072#2548#SPON2#Q9BUD6#OID20221#v1#Cardiometabolic	raredmg	OLINK Proteomics	0.0164357	45046	252	44794	-0.102193	-0.0143313	-0.147599	0.0615205	-0.26818	-0.0270177
IGF1R	25018#Volume of pallidum (right)	UR	Chapter VI Diseases of the nervous system	0.0164386	36920	53	36867	-0.171008	0.00656113	-0.306563	0.127781	-0.557017	-0.0561097
UBR3	1072#1993#PCSK9#Q8NBP7#OID20235#v1#Cardiometabolic	URmtr	OLINK Proteomics	0.0164389	45810	38	45772	0.195357	0.00215483	0.377864	0.157502	0.0691584	0.68657
TNK2	25762#90th percentile of z-statistic (in group-defined mask) for shapes activation	raredmg	Chapter VI Diseases of the nervous system	0.0164391	30660	131	30529	0.237709	-0.00537617	0.207185	0.0863577	0.0379204	0.37645
UBB	1072#1835#NECTIN1#Q15223#OID30545#v1#InflammationII	UR	OLINK Proteomics	0.0164406	44339	7	44332	-1.27085	0.00115033	-0.906727	0.377949	-1.64751	-0.165942
UBB	1072#1835#NECTIN1#Q15223#OID30545#v1#InflammationII	URmtr	OLINK Proteomics	0.0164406	44339	7	44332	-1.27085	0.00115033	-0.906727	0.377949	-1.64751	-0.165942
UBB	1072#2180#PSPN#O60542#OID20511#v1#Inflammation	UR	OLINK Proteomics	0.0164427	45190	7	45183	-1.13615	0.00265028	-0.669657	0.279137	-1.21677	-0.122544
UBB	1072#2180#PSPN#O60542#OID20511#v1#Inflammation	URmtr	OLINK Proteomics	0.0164427	45190	7	45183	-1.13615	0.00265028	-0.669657	0.279137	-1.21677	-0.122544
PTPRG	1072#568#CHRM1#P11229#OID30930#v1#NeurologyII	raredmgmtr	OLINK Proteomics	0.0164428	44410	112	44298	-0.269091	0.00497931	-0.227377	0.0947788	-0.413145	-0.0416088
PCSK1	1072#2880#VWC2L#B2RUY7#OID31002#v1#NeurologyII	rec	OLINK Proteomics	0.0164433	45520	6	45514	1.22193	0.0106679	0.948068	0.395191	0.173488	1.72265
UBB	25848#Volume of grey matter in Parahippocampal Gyrus anterior division (left)	UR	Chapter VI Diseases of the nervous system	0.0164445	36929	5	36924	1.038	0.00746707	0.960027	0.400177	0.175669	1.74438
UBB	25848#Volume of grey matter in Parahippocampal Gyrus anterior division (left)	URmtr	Chapter VI Diseases of the nervous system	0.0164445	36929	5	36924	1.038	0.00746707	0.960027	0.400177	0.175669	1.74438
RMC1	1072#2736#TNFSF12#O43508#OID20624#v1#Inflammation	rec	OLINK Proteomics	0.0164453	45752	8	45744	-0.455668	0.0287555	-0.833553	0.347463	-1.51459	-0.15252
IRS2	1072#1081#FOXO1#Q12778#OID20515#v1#Inflammation	raredmgmtr	OLINK Proteomics	0.0164456	45190	46	45144	0.147815	-0.00404904	0.350881	0.146263	0.064202	0.637559
HNF1A	25072#Mean FA in anterior limb of internal capsule on FA skeleton (right)	flexdmg	Chapter VI Diseases of the nervous system	0.0164462	34972	266	34706	-0.100415	0.00170119	-0.143697	0.0598991	-0.261101	-0.0262924
RMC1	30620#Alanine aminotransferase	ptv	Chapter XVIII Symptoms signs and abnormal clinical and laboratory findings not elsewhere classified	0.0164465	400127	104	400023	0.223067	0.00557073	0.220611	0.0919647	0.0403627	0.400859
RMC1	30620#Alanine aminotransferase	ptv5pcnt	Chapter XVIII Symptoms signs and abnormal clinical and laboratory findings not elsewhere classified	0.0164465	400127	104	400023	0.223067	0.00557073	0.220611	0.0919647	0.0403627	0.400859
SLTM	25444#Mean ISOVF in splenium of corpus callosum on FA skeleton	syn	Chapter VI Diseases of the nervous system	0.0164465	34970	90	34880	0.177112	-0.000742375	0.249274	0.103909	0.0456094	0.452938
IRS2	1072#2402#SERPINA6#P08185#OID30743#v1#InflammationII	ptv5pcnt	OLINK Proteomics	0.0164466	45680	7	45673	-0.404427	0.0155347	-0.813648	0.33917	-1.47843	-0.14887
IRS2	1072#2402#SERPINA6#P08185#OID30743#v1#InflammationII	ptv	OLINK Proteomics	0.0164466	45680	7	45673	-0.404427	0.0155347	-0.813648	0.33917	-1.47843	-0.14887
APBA1	1072#2173#PSMD1#Q99460#OID31058#v1#NeurologyII	UR	OLINK Proteomics	0.0164477	45520	49	45471	0.560328	-0.00584535	0.337395	0.140645	0.0617289	0.613062
SLTM	1072#1664#MANSC4#A6NHS7#OID30141#v1#CardiometabolicII	UR	OLINK Proteomics	0.0164483	44108	38	44070	0.280854	0.0210978	0.382308	0.159368	0.0699447	0.694672
PTPRG	23106#Impedance of whole body	URmtr	Chapter XXI Factors influencing health status and contact with health services	0.0164485	411985	498	411487	-0.0608644	-0.0143968	-0.0812132	0.0338555	-0.147569	-0.0148574
HNF4A	1072#1874#NMRK2#Q9NPI5#OID31163#v1#OncologyII	URmtr	OLINK Proteomics	0.0164489	44039	22	44017	-0.307809	-0.00188748	-0.512651	0.213703	-0.931513	-0.0937887
TNK2	25893#Volume of grey matter in I-IV Cerebellum (left)	UR	Chapter VI Diseases of the nervous system	0.0164497	36929	74	36855	0.358112	0.00292824	0.266188	0.110963	0.0486977	0.483679
PTPRG	1072#2771#TRAF2#Q12933#OID20507#v1#Inflammation	flexnonsynmtr	OLINK Proteomics	0.0164498	45190	691	44499	0.0594453	0.00203678	0.0889685	0.0370876	0.0162761	0.161661
RIF1	25784#Volume of grey matter in Insular Cortex (left)	UR	Chapter VI Diseases of the nervous system	0.0164509	36929	55	36874	-0.320912	0.0132653	-0.289359	0.120623	-0.525783	-0.0529339
NAA15	25500#Weighted-mean FA in tract inferior fronto-occipital fasciculus (left)	flexdmg	Chapter VI Diseases of the nervous system	0.0164512	34970	32	34938	-0.372713	0.00129916	-0.407877	0.170029	-0.74114	-0.0746143
BSN	1072#2199#PTPRK#Q15262#OID31461#v1#OncologyII	ptv	OLINK Proteomics	0.0164517	45423	6	45417	0.81312	-0.0128121	0.97705	0.407303	0.178729	1.77537
BSN	1072#2199#PTPRK#Q15262#OID31461#v1#OncologyII	ptv5pcnt	OLINK Proteomics	0.0164517	45423	6	45417	0.81312	-0.0128121	0.97705	0.407303	0.178729	1.77537
MC4R	1072#680#CRIP2#P52943#OID20901#v1#Neurology	ptvraredmg	OLINK Proteomics	0.0164524	44914	98	44816	0.281536	0.00387663	0.226955	0.0946116	0.0415152	0.412396
UBR2	1072#484#CDH1#P12830#OID20353#v1#Cardiometabolic	rec	OLINK Proteomics	0.0164526	43759	7	43752	-0.891663	-0.000253445	-0.883601	0.36835	-1.60557	-0.161629
IP6K1	23481#NMR Concentration of Chylomicrons and Extremely Large VLDL Particles	rec	NMR Metabolomics	0.0164536	101066	5	101061	0.771805	-6.20034e-05	0.982113	0.40943	0.179636	1.78459
IGF1R	1072#348#CALY#Q9NYX4#OID30144#v1#CardiometabolicII	flexnonsynmtr	OLINK Proteomics	0.0164539	44108	189	43919	0.216743	-0.00155803	0.174742	0.072846	0.0319621	0.317521
SLTM	1072#600#CLNS1A#P54105#OID30929#v1#NeurologyII	UR	OLINK Proteomics	0.0164561	44410	38	44372	-0.433351	-0.00703845	-0.384466	0.160279	-0.698615	-0.0703164
PTPRG	1072#2101#PON1#P27169#OID30704#v1#InflammationII	raredmg	OLINK Proteomics	0.0164566	45669	256	45413	0.0782325	-0.00947172	0.147454	0.061472	0.0269678	0.26794
PTPRG	23311#Spine bone area	raredmg	Chapter XIII Diseases of the musculoskeletal system and connective tissue	0.0164626	35205	193	35012	-0.0779039	0.0199723	-0.146271	0.0609817	-0.265798	-0.0267452
GIGYF1	23448#NMR Saturated Fatty Acids	URmtr	NMR Metabolomics	0.0164632	99937	118	99819	-0.139832	0.000200652	-0.214626	0.0894828	-0.390012	-0.0392413
IGF1R	1072#1871#NME3#Q13232#OID20789#v1#Inflammation	URmtr	OLINK Proteomics	0.0164642	45300	41	45259	-0.424295	0.0019099	-0.371598	0.154926	-0.675256	-0.0679401
IGF1R	1072#1176#GLP1R#P43220#OID30809#v1#NeurologyII	syn	OLINK Proteomics	0.0164648	44185	325	43860	-0.180708	0.00271062	-0.133595	0.0556984	-0.242764	-0.0244248
APBA1	1072#2173#PSMD1#Q99460#OID31058#v1#NeurologyII	URmtr	OLINK Proteomics	0.0164654	45520	34	45486	0.602609	-0.00560179	0.404927	0.168824	0.0740303	0.735825
PCSK1	1072#1322#IDO1#P14902#OID31474#v1#OncologyII	URmtr	OLINK Proteomics	0.0164663	45423	41	45382	0.418619	0.00185466	0.363273	0.151458	0.0664123	0.660134
MC4R	1072#406#CCN4#O95388#OID21444#v1#Oncology	rec	OLINK Proteomics	0.0164674	45621	5	45616	-0.714014	0.00116664	-1.0457	0.435984	-1.90023	-0.191162
RIF1	1072#1675#MAPRE3#Q9UPY8#OID31177#v1#OncologyII	UR	OLINK Proteomics	0.0164675	44039	73	43966	0.322022	0.0157296	0.281168	0.117227	0.0513997	0.510936
HNF1A	1072#1843#NELL2#Q99435#OID20706#v1#Inflammation	raredmgmtr	OLINK Proteomics	0.0164702	45452	109	45343	-0.250454	-0.0217224	-0.222028	0.0925729	-0.403473	-0.0405839
MC4R	1072#2599#SUMF1#Q8NBK3#OID30486#v1#InflammationII	syn	OLINK Proteomics	0.0164724	44339	56	44283	-0.214121	0.0083775	-0.319615	0.133263	-0.580814	-0.0584161
BSN	1072#877#ECE1#P42892#OID20891#v1#Neurology	flexdmg	OLINK Proteomics	0.0164725	44217	420	43797	-0.158806	0.00622081	-0.117348	0.0489282	-0.213248	-0.0214476
BSN	1072#850#DPP6#P42658#OID21354#v1#Oncology	ptv	OLINK Proteomics	0.0164733	45042	7	45035	0.358492	-0.0208547	0.867809	0.361836	0.158604	1.57701
BSN	1072#850#DPP6#P42658#OID21354#v1#Oncology	ptv5pcnt	OLINK Proteomics	0.0164733	45042	7	45035	0.358492	-0.0208547	0.867809	0.361836	0.158604	1.57701
TNRC6B	1072#655#CPB1#P15086#OID20289#v1#Cardiometabolic	rec	OLINK Proteomics	0.0164743	45810	19	45791	0.510061	0.0205812	0.539629	0.225002	0.0986202	0.980637
BSN	1072#956#ERBB3#P21860#OID20705#v1#Inflammation	UR	OLINK Proteomics	0.0164749	45090	90	45000	-0.175284	-0.0074062	-0.235717	0.0982843	-0.428355	-0.0430776
APBA1	1072#2252#RBM25#P49756#OID31236#v1#OncologyII	URmtr	OLINK Proteomics	0.016475	44039	31	44008	0.458274	0.00317096	0.431229	0.179805	0.0788075	0.78365
RMC1	1072#1156#GHR#P10912#OID30574#v1#InflammationII	URmtr	OLINK Proteomics	0.0164771	44654	21	44633	0.520301	-0.0104258	0.518781	0.216315	0.0947991	0.942762
HNF4A	1072#1649#LYZL2#Q7Z4W2#OID31180#v1#OncologyII	raredmg	OLINK Proteomics	0.0164809	44039	123	43916	-0.196575	0.00609029	-0.195776	0.0816353	-0.355783	-0.0357695
UBR3	1072#1011#FBP1#P09467#OID20227#v1#Cardiometabolic	UR	OLINK Proteomics	0.0164814	45276	56	45220	0.388106	0.000931191	0.312673	0.13038	0.057126	0.568221
HNF4A	1072#1265#HGFAC#Q04756#OID30718#v1#InflammationII	flexdmg	OLINK Proteomics	0.0164823	45294	277	45017	0.122029	-0.000367309	0.141783	0.0591217	0.0259031	0.257662
MC4R	1072#1747#MORF4L1#Q9UBU8#OID31257#v1#OncologyII	raredmgmtr	OLINK Proteomics	0.0164842	44858	43	44815	0.499858	0.00459732	0.366837	0.152969	0.0670141	0.666659
IP6K1	1072#2916#ZNF174#Q15697#OID30508#v1#InflammationII	rec	OLINK Proteomics	0.0164846	44339	1	44338	-2.43458	0.00142541	-2.4018	1.00155	-4.36485	-0.438756
TNRC6B	25415#Mean OD in anterior corona radiata on FA skeleton (left)	raredmgmtr	Chapter VI Diseases of the nervous system	0.0164849	34970	29	34941	0.331929	0.00467079	0.439819	0.183402	0.0803452	0.799292
IRS2	23287#Trunk total mass	syn	Chapter XIII Diseases of the musculoskeletal system and connective tissue	0.0164869	35204	140	35064	-0.148455	0.0128742	-0.172777	0.0720485	-0.313995	-0.03156
UBR3	25011#Volume of thalamus (left)	ptv	Chapter VI Diseases of the nervous system	0.0164897	36920	11	36909	0.414554	0.00913878	0.615204	0.256548	0.112362	1.11805
UBR3	25011#Volume of thalamus (left)	ptv5pcnt	Chapter VI Diseases of the nervous system	0.0164897	36920	11	36909	0.414554	0.00913878	0.615204	0.256548	0.112362	1.11805
GCK	1072#36#ADAM23#O75077#OID20651#v1#Inflammation	URmtr	OLINK Proteomics	0.01649	45752	20	45732	0.565243	0.0055273	0.533744	0.222581	0.0974814	0.970007
TNK2	1072#2408#SERPINB8#P50452#OID20630#v1#Inflammation	rec	OLINK Proteomics	0.0164916	45752	59	45693	-0.362138	0.00591519	-0.306728	0.127913	-0.557439	-0.0560161
NAA15	1072#2761#TPMT#P51580#OID21270#v1#Oncology	rec	OLINK Proteomics	0.0164921	44180	2	44178	1.83612	0.00218246	1.68135	0.701168	0.30705	3.05565
GIGYF1	23419#NMR Total Free Cholesterol	URmtr	NMR Metabolomics	0.0164935	99043	118	98925	-0.160315	0.000177155	-0.203198	0.0847416	-0.36929	-0.0371051
GCK	1072#642#COMMD9#Q9P000#OID31390#v1#OncologyII	flexdmg	OLINK Proteomics	0.016494	45424	121	45303	0.121275	0.00663971	0.216857	0.0904366	0.0395994	0.394114
APBA1	1072#2328#S100A11#P31949#OID20130#v1#Cardiometabolic	UR	OLINK Proteomics	0.0164963	44922	52	44870	0.182337	-0.0142258	0.324905	0.135499	0.0593244	0.590486
IRS2	1072#2844#VASP#P50552#OID30692#v1#InflammationII	raredmgmtr	OLINK Proteomics	0.016498	45669	46	45623	0.260155	0.00274433	0.350604	0.146219	0.0640119	0.637195
MC4R	1072#2919#ZNRD2#O60232#OID31450#v1#OncologyII	URmtr	OLINK Proteomics	0.0164989	45423	11	45412	1.20646	-0.0021353	0.707051	0.294878	0.129086	1.28502
BSN	1072#2264#REG1B#P48304#OID20266#v1#Cardiometabolic	ptvraredmg	OLINK Proteomics	0.0165001	45810	307	45503	0.0751749	0.0161498	0.133183	0.055545	0.0243139	0.242052
TNRC6B	25733#Amount of warping applied to non-linearly align T1 brain image to standard-space	raredmgmtr	Chapter VI Diseases of the nervous system	0.0165003	36933	29	36904	0.430481	0.00380627	0.417905	0.174289	0.0762933	0.759517
TNRC6B	23299#Femur neck BMD (bone mineral density) (left)	ptv	Chapter XIII Diseases of the musculoskeletal system and connective tissue	0.0165041	35238	3	35235	-0.882412	-0.00568044	-1.2695	0.52947	-2.30728	-0.231725
TNRC6B	23299#Femur neck BMD (bone mineral density) (left)	ptv5pcnt	Chapter XIII Diseases of the musculoskeletal system and connective tissue	0.0165041	35238	3	35235	-0.882412	-0.00568044	-1.2695	0.52947	-2.30728	-0.231725
TNK2	1072#374#CCAR2#Q8N163#OID31077#v1#NeurologyII	flexdmg	OLINK Proteomics	0.0165046	45493	392	45101	-0.103003	-0.000194992	-0.121575	0.050706	-0.22096	-0.0221907
MC4R	1072#114#AMY2A#P04746#OID20333#v1#Cardiometabolic	flexdmg	OLINK Proteomics	0.016505	43551	116	43435	-0.205003	-0.0380377	-0.220642	0.0920243	-0.401011	-0.0402723
RIF1	1072#1027#FDX1#P10109#OID30078#v1#CardiometabolicII	UR	OLINK Proteomics	0.0165072	44108	73	44035	0.258285	0.00688554	0.280233	0.116881	0.0511445	0.509322
APBA1	1072#1122#GASK1A#Q9UFP1#OID30109#v1#CardiometabolicII	rec	OLINK Proteomics	0.0165079	44108	5	44103	1.76491	-0.00341762	1.06719	0.445111	0.194764	1.93962
RIF1	1072#1995#PDAP1#Q13442#OID30323#v1#CardiometabolicII	ptvraredmg	OLINK Proteomics	0.0165083	45616	152	45464	0.153835	0.000777819	0.193748	0.0808104	0.0353589	0.352138
GCK	1072#51#ADGRD1#Q6QNK2#OID30588#v1#InflammationII	UR	OLINK Proteomics	0.0165083	44654	28	44626	-0.348143	0.0335669	-0.406539	0.169563	-0.738885	-0.0741929
RIF1	1072#1258#HDGFL2#Q7Z4V5#OID31136#v1#NeurologyII	raredmg	OLINK Proteomics	0.0165092	45493	123	45370	0.265951	-0.00784849	0.213432	0.089021	0.0389496	0.387915
IP6K1	1072#1162#GIMAP8#Q8ND71#OID31194#v1#OncologyII	URmtr	OLINK Proteomics	0.0165093	44039	12	44027	-0.699269	-0.00100665	-0.690637	0.288059	-1.25524	-0.126035
PTPRG	1072#1524#KLKB1#P03952#OID30760#v1#InflammationII	rec	OLINK Proteomics	0.0165097	44877	25	44852	-0.423067	0.0150947	-0.454337	0.189501	-0.825762	-0.0829108
TNRC6B	1072#2191#PTP4A3#O75365#OID30469#v1#InflammationII	flexdmg	OLINK Proteomics	0.01651	44339	166	44173	-0.145617	0.00230066	-0.183505	0.0765389	-0.333522	-0.033487
HNF1A	25190#Mean MO in fornix cres+stria terminalis on FA skeleton (right)	raredmg	Chapter VI Diseases of the nervous system	0.0165111	34972	143	34829	-0.0698055	-0.00219609	-0.190979	0.0796563	-0.347108	-0.0348498
IGF1R	23271#Leg lean mass (right)	raredmgmtr	Chapter XVIII Symptoms signs and abnormal clinical and laboratory findings not elsewhere classified	0.0165116	3904	4	3900	0.242843	0.00864564	0.789753	0.329277	0.144181	1.43533
MC4R	1072#1598#LMNB2#Q03252#OID31109#v1#NeurologyII	raredmg	OLINK Proteomics	0.0165117	45493	84	45409	0.322335	0.00672726	0.248875	0.103806	0.0454128	0.452337
MC4R	1072#2184#PTGDS#P41222#OID20408#v1#Cardiometabolic	ptv5pcnt	OLINK Proteomics	0.0165128	44912	18	44894	-0.867597	0.000518519	-0.526403	0.219566	-0.956756	-0.09605
MC4R	1072#2184#PTGDS#P41222#OID20408#v1#Cardiometabolic	ptv	OLINK Proteomics	0.0165128	44912	18	44894	-0.867597	0.000518519	-0.526403	0.219566	-0.956756	-0.09605
GIGYF1	23411#NMR Total Phospholipids in Lipoprotein Particles	ptvraredmg	NMR Metabolomics	0.0165132	99065	777	98288	-0.038317	0.000290976	-0.0800662	0.0333969	-0.145524	-0.0146086
GIGYF1	1072#2065#PLA2G7#Q13093#OID21105#v1#Neurology	UR	OLINK Proteomics	0.0165159	45260	122	45138	-0.0486776	0.0336942	-0.20487	0.0854549	-0.372363	-0.0373766
UBB	1072#846#DPEP1#P16444#OID20897#v1#Neurology	UR	OLINK Proteomics	0.016516	44842	7	44835	-0.865802	-0.000123666	-0.881271	0.367595	-1.60176	-0.160779
UBB	1072#846#DPEP1#P16444#OID20897#v1#Neurology	URmtr	OLINK Proteomics	0.016516	44842	7	44835	-0.865802	-0.000123666	-0.881271	0.367595	-1.60176	-0.160779
APBA1	1072#517#CELA2A#P08217#OID30411#v1#CardiometabolicII	ptvraredmg	OLINK Proteomics	0.0165165	45606	162	45444	-0.26504	0.0143678	-0.186804	0.0779199	-0.339528	-0.0340798
SLTM	1072#1815#NAPRT#Q6XQN6#OID31114#v1#NeurologyII	raredmg	OLINK Proteomics	0.0165168	45493	85	45408	-0.151131	0.00338799	-0.255125	0.106418	-0.463706	-0.0465435
TNRC6B	1072#208#ATP5IF1#Q9UII2#OID20760#v1#Inflammation	raredmg	OLINK Proteomics	0.0165169	45452	103	45349	0.333218	-0.0101772	0.235066	0.0980514	0.042884	0.427249
MC4R	23496#NMR Total Lipids in Large VLDL	URmtr	NMR Metabolomics	0.0165169	100630	32	100598	-0.079625	2.49088e-05	-0.411052	0.171463	-0.747117	-0.0749876
TNK2	1072#285#BRK1#Q8WUW1#OID20883#v1#Neurology	raredmgmtr	OLINK Proteomics	0.0165171	44217	103	44114	0.135945	0.00456526	0.231838	0.0967048	0.0422946	0.421381
SLTM	1072#379#CCER2#I3L3R5#OID30221#v1#CardiometabolicII	syn	OLINK Proteomics	0.0165175	44457	101	44356	-0.243445	0.0147131	-0.233533	0.0974125	-0.424464	-0.0426033
BSN	25435#Mean OD in superior fronto-occipital fasciculus on FA skeleton (left)	ptvraredmg	Chapter VI Diseases of the nervous system	0.0165185	34970	244	34726	0.135098	0.00244365	0.153614	0.0640762	0.0280229	0.279206
TNK2	1072#2496#SMC3#Q9UQE7#OID31195#v1#OncologyII	rec	OLINK Proteomics	0.0165194	44039	59	43980	-0.202017	0.00568762	-0.312394	0.130309	-0.567802	-0.0569853
IGF1R	25664#Weighted-mean ICVF in tract inferior longitudinal fasciculus (left)	URmtr	Chapter VI Diseases of the nervous system	0.0165219	34969	26	34943	0.877374	-0.00204158	0.452327	0.188682	0.0825037	0.82215
PCSK1	22410#Total trunk fat volume	ptvraredmg	Chapter XVIII Symptoms signs and abnormal clinical and laboratory findings not elsewhere classified	0.0165219	21799	81	21718	0.360366	0.00619418	0.267503	0.111582	0.0487939	0.486213
IP6K1	23429#NMR Concentration of LDL Particles	URmtr	NMR Metabolomics	0.0165236	99838	26	99812	0.384681	-0.000200851	0.449109	0.187349	0.0819074	0.81631
IGF1R	1072#2100#POMC#P01189#OID30282#v1#CardiometabolicII	raredmgmtr	OLINK Proteomics	0.0165238	44457	95	44362	0.206613	-0.0160723	0.233144	0.0972558	0.0425211	0.423767
RIF1	25087#Mean FA in sagittal stratum on FA skeleton (left)	URmtr	Chapter VI Diseases of the nervous system	0.0165242	34972	40	34932	-0.491263	0.00395915	-0.369858	0.154285	-0.672261	-0.067455
TNK2	1072#1004#FAM3D#Q96BQ1#OID31514#v1#OncologyII	ptvraredmg	OLINK Proteomics	0.0165248	45423	235	45188	0.106134	0.000780908	0.155351	0.0648051	0.028332	0.28237
IP6K1	25698#Weighted-mean OD in tract superior longitudinal fasciculus (left)	flexdmg	Chapter VI Diseases of the nervous system	0.016526	34969	12	34957	0.279607	-0.00383571	0.685319	0.285883	0.12498	1.24566
IP6K1	25698#Weighted-mean OD in tract superior longitudinal fasciculus (left)	ptvraredmg	Chapter VI Diseases of the nervous system	0.016526	34969	12	34957	0.279607	-0.00383571	0.685319	0.285883	0.12498	1.24566
NAA15	1072#2689#TINAGL1#Q9GZM7#OID20180#v1#Cardiometabolic	ptvraredmg	OLINK Proteomics	0.0165262	45132	45	45087	0.0292332	-0.00897287	0.343657	0.143359	0.0626704	0.624644
BSN	1072#257#BGN#P21810#OID21198#v1#Oncology	raredmg	OLINK Proteomics	0.0165272	44106	268	43838	0.0970437	-0.0227172	0.144244	0.0601729	0.0263037	0.262184
RMC1	25459#Mean ISOVF in posterior limb of internal capsule on FA skeleton (left)	syn	Chapter VI Diseases of the nervous system	0.0165272	34970	117	34853	0.142741	0.00436147	0.220543	0.0920012	0.0402178	0.400868
TNRC6B	23517#NMR Total Lipids in Very Small VLDL	flexnonsynmtr	NMR Metabolomics	0.0165273	100236	469	99767	-0.126155	0.000512637	-0.104313	0.0435164	-0.189605	-0.0190215
RIF1	25348#Mean ICVF in splenium of corpus callosum on FA skeleton	flexnonsynmtr	Chapter VI Diseases of the nervous system	0.0165274	34970	353	34617	0.0942042	-0.00924888	0.123724	0.0516126	0.022562	0.224887
PCSK1	1072#438#CD300LF#Q8TDQ1#OID21469#v1#Oncology	UR	OLINK Proteomics	0.0165294	45621	49	45572	0.323001	0.0418897	0.327151	0.136478	0.0596524	0.59465
UBR2	1072#559#CHI3L1#P36222#OID20399#v1#Cardiometabolic	raredmgmtr	OLINK Proteomics	0.0165302	44265	84	44181	0.382021	0.0167898	0.245374	0.102363	0.0447397	0.446008
NAA15	1072#269#BMP4#P12644#OID20994#v1#Neurology	flexnonsynmtr	OLINK Proteomics	0.0165308	44838	44	44794	0.445897	-0.00963376	0.353645	0.147532	0.0644796	0.64281
HNF1A	25550#Weighted-mean MO in tract corticospinal tract (left)	rec	Chapter VI Diseases of the nervous system	0.0165308	34970	2	34968	1.52062	-0.00445426	1.67142	0.697268	0.30475	3.03808
TNRC6B	1072#1755#MRC1#P22897#OID30694#v1#InflammationII	flexnonsynmtr	OLINK Proteomics	0.0165314	45669	216	45453	0.157439	-0.0117062	0.156264	0.0651899	0.0284906	0.284037
IP6K1	23432#NMR Average Diameter for LDL Particles	URmtr	NMR Metabolomics	0.0165316	100838	26	100812	0.359629	-7.45723e-05	0.452972	0.188974	0.0825848	0.823359
RIF1	1072#1031#FETUB#Q9UGM5#OID20404#v1#Cardiometabolic	raredmg	OLINK Proteomics	0.0165326	45352	122	45230	0.184338	-0.0339445	0.209772	0.0875134	0.0382445	0.3813
MC4R	1072#1479#JPT2#Q9H910#OID31520#v1#OncologyII	rec	OLINK Proteomics	0.0165336	45423	5	45418	-0.66642	0.00529556	-1.06301	0.443472	-1.93222	-0.193794
IGF1R	1072#1548#LAMB1#P07942#OID30280#v1#CardiometabolicII	UR	OLINK Proteomics	0.0165338	44457	70	44387	0.44412	0.00441378	0.283255	0.11817	0.0516391	0.514871
UBR3	1072#1943#OPLAH#O14841#OID30201#v1#CardiometabolicII	flexnonsynmtr	OLINK Proteomics	0.016534	44457	197	44260	-0.119154	0.00768052	-0.169049	0.0705254	-0.30728	-0.0308184
IGF1R	1072#1630#LTB#Q06643#OID31383#v1#OncologyII	rec	OLINK Proteomics	0.0165352	45424	22	45402	0.402539	0.00432067	0.50695	0.211496	0.0924146	0.921486
BSN	25293#Mean L2 in uncinate fasciculus on FA skeleton (left)	ptvraredmg	Chapter VI Diseases of the nervous system	0.0165362	34972	244	34728	0.154337	0.00569129	0.150329	0.062716	0.0274034	0.273254
UBR3	1072#426#CD22#P20273#OID20637#v1#Inflammation	URmtr	OLINK Proteomics	0.0165369	45752	38	45714	0.294301	0.00237576	0.375339	0.156591	0.0684176	0.68226
TNK2	1072#1873#NMNAT1#Q9HAN9#OID20913#v1#Neurology	syn	OLINK Proteomics	0.01654	44914	329	44585	0.0999707	0.00158028	0.129402	0.0539881	0.0235847	0.23522
MC4R	25877#Volume of grey matter in Occipital Pole (right)	ptvraredmg	Chapter VI Diseases of the nervous system	0.0165405	36929	86	36843	0.126342	0.0138803	0.232505	0.0970034	0.0423757	0.422634
SLTM	25450#Mean ISOVF in inferior cerebellar peduncle on FA skeleton (right)	ptv	Chapter VI Diseases of the nervous system	0.0165408	34970	5	34965	-1.0898	0.00102077	-1.0609	0.442616	-1.92844	-0.193354
SLTM	25450#Mean ISOVF in inferior cerebellar peduncle on FA skeleton (right)	ptv5pcnt	Chapter VI Diseases of the nervous system	0.0165408	34970	5	34965	-1.0898	0.00102077	-1.0609	0.442616	-1.92844	-0.193354
GCK	1072#1692#MDH1#P40925#OID30669#v1#InflammationII	flexdmg	OLINK Proteomics	0.0165408	45372	122	45250	0.138503	-0.0223662	0.212572	0.0886879	0.0387418	0.386401
UBR3	1072#2043#PHOSPHO1#Q8TCT1#OID20922#v1#Neurology	UR	OLINK Proteomics	0.016541	44914	59	44855	0.37607	0.0177544	0.295065	0.123106	0.0537761	0.536355
IRS2	1072#1328#IFNAR1#P17181#OID31491#v1#OncologyII	ptvraredmg	OLINK Proteomics	0.0165413	45423	115	45308	0.159664	0.0211837	0.220712	0.0920846	0.0402245	0.401199
IP6K1	22674#Mean carotid IMT (intima-medial thickness) at 150 degrees	rec	Chapter IX Diseases of the circulatory system	0.0165417	41957	1	41956	-2.53945	0.00162043	-2.20331	0.919258	-4.00507	-0.401545
TNRC6B	1072#1850#NFATC3#Q12968#OID20470#v1#Inflammation	ptvraredmg	OLINK Proteomics	0.0165421	44437	132	44305	-0.143167	0.0239412	-0.208041	0.0867985	-0.378167	-0.037914
IGF1R	25863#Volume of grey matter in Frontal Operculum Cortex (right)	UR	Chapter VI Diseases of the nervous system	0.0165433	36929	53	36876	-0.128728	0.00530013	-0.310017	0.129345	-0.563537	-0.0564961
UBR2	1072#2785#TRIM5#Q9C035#OID20526#v1#Inflammation	flexnonsynmtr	OLINK Proteomics	0.016544	45190	271	44919	0.148096	-0.00667481	0.143876	0.0600288	0.0262182	0.261533
IRS2	1072#530#CEP350#Q5VT06#OID31247#v1#OncologyII	rec	OLINK Proteomics	0.0165446	44039	9	44030	1.02318	0.00588896	0.798474	0.333146	0.145501	1.45145
HNF1A	1072#2476#SLC39A14#Q15043#OID20852#v1#Neurology	flexnonsynmtr	OLINK Proteomics	0.0165449	44217	129	44088	0.19178	0.0274952	0.208694	0.0870732	0.0380285	0.379358
RIF1	23098#Weight	flexnonsynmtr	Chapter XXI Factors influencing health status and contact with health services	0.0165449	412035	4101	407934	0.0589696	0.0130202	0.032753	0.013666	0.00596807	0.059538
IGF1R	1072#2001#PDE1C#Q14123#OID31201#v1#OncologyII	ptv5pcnt	OLINK Proteomics	0.0165456	44039	7	44032	-0.717599	0.00400146	-0.905516	0.377811	-1.64603	-0.165
IGF1R	1072#2001#PDE1C#Q14123#OID31201#v1#OncologyII	ptv	OLINK Proteomics	0.0165456	44039	7	44032	-0.717599	0.00400146	-0.905516	0.377811	-1.64603	-0.165
HNF1A	25381#Mean ICVF in cingulum hippocampus on FA skeleton (left)	raredmg	Chapter VI Diseases of the nervous system	0.0165459	34970	143	34827	-0.108382	0.00485639	-0.195658	0.0816345	-0.355665	-0.0356521
GIGYF1	23445#NMR Omega-6 Fatty Acids	flexdmg	NMR Metabolomics	0.0165478	99779	1125	98654	-0.0283154	0.000364258	-0.0685282	0.0285934	-0.124571	-0.0124855
MC4R	23412#NMR Phospholipids in VLDL	ptvraredmg	NMR Metabolomics	0.0165511	99755	283	99472	-0.172369	0.000339218	-0.135479	0.0565303	-0.246277	-0.0246802
NAA15	23474#NMR 3-Hydroxybutyrate	URmtr	NMR Metabolomics	0.0165513	99778	38	99740	0.696244	-0.000200972	0.385819	0.160988	0.070284	0.701354
MC4R	1072#2607#SWAP70#Q9UH65#OID31477#v1#OncologyII	ptvraredmg	OLINK Proteomics	0.0165517	45423	99	45324	0.156377	-0.0123484	0.238617	0.0995644	0.0434688	0.433765
APBA1	1072#2729#TNFRSF21#O75509#OID21052#v1#Neurology	rec	OLINK Proteomics	0.0165521	45644	5	45639	-1.37797	0.0239852	-1.041	0.434368	-1.89237	-0.189637
BSN	25712#Weighted-mean ISOVF in tract corticospinal tract (left)	raredmg	Chapter VI Diseases of the nervous system	0.0165525	34969	219	34750	0.256114	0.00201065	0.160349	0.0669065	0.0292102	0.291488
IRS2	5255#Intra-ocular pressure Goldmann-correlated (right)	ptv	Chapter VII Diseases of the eye and adnexa	0.016553	89540	11	89529	-0.73495	0.0220671	-0.715795	0.298679	-1.3012	-0.130387
IRS2	5255#Intra-ocular pressure Goldmann-correlated (right)	ptv5pcnt	Chapter VII Diseases of the eye and adnexa	0.016553	89540	11	89529	-0.73495	0.0220671	-0.715795	0.298679	-1.3012	-0.130387
HNF4A	1072#2359#SCGB3A2#Q96PL1#OID20723#v1#Inflammation	raredmg	OLINK Proteomics	0.0165547	45378	124	45254	0.288966	0.000831139	0.211684	0.0883288	0.0385577	0.384809
IGF1R	25022#Volume of amygdala (right)	URmtr	Chapter VI Diseases of the nervous system	0.0165552	36920	29	36891	-0.51262	0.00779137	-0.431817	0.180183	-0.784981	-0.0786537
APBA1	25874#Volume of grey matter in Supracalcarine Cortex (left)	ptvraredmg	Chapter VI Diseases of the nervous system	0.0165555	36929	135	36794	0.244582	0.0079356	0.198157	0.0826845	0.0360929	0.360221
RMC1	1072#2347#SBSN#Q6UWP8#OID30398#v1#CardiometabolicII	raredmg	OLINK Proteomics	0.0165557	45531	83	45448	-0.325241	-0.00206961	-0.261434	0.109089	-0.47525	-0.0476175
RIF1	1072#2234#RAD23B#P54727#OID21166#v1#Oncology	ptvraredmg	OLINK Proteomics	0.0165558	44180	142	44038	0.244483	0.00215738	0.199594	0.0832852	0.0363541	0.362835
MC4R	1072#2677#THY1#P04216#OID21050#v1#Neurology	flexdmg	OLINK Proteomics	0.0165581	45644	122	45522	0.297209	-0.0204124	0.211783	0.0883732	0.0385704	0.384996
TNRC6B	1072#880#ECI2#O75521#OID30142#v1#CardiometabolicII	URmtr	OLINK Proteomics	0.0165584	44108	22	44086	0.683919	-0.00384482	0.508586	0.212224	0.0926237	0.924548
NAA15	1072#268#BMP10#O95393#OID30575#v1#InflammationII	syn	OLINK Proteomics	0.0165585	44654	82	44572	-0.326711	0.00290428	-0.252673	0.105436	-0.45933	-0.0460166
PCSK1	1072#1839#NEDD9#Q14511#OID30503#v1#InflammationII	raredmg	OLINK Proteomics	0.016559	44339	153	44186	0.107085	-0.00255073	0.193072	0.0805658	0.0351613	0.350982
GIGYF1	1072#1902#NRP2#O60462#OID21081#v1#Neurology	URmtr	OLINK Proteomics	0.0165604	45260	83	45177	-0.306681	-0.0182292	-0.250256	0.104429	-0.45494	-0.0455728
PTPRG	1072#2699#TMED10#P49755#OID30068#v1#CardiometabolicII	ptv	OLINK Proteomics	0.016562	44108	19	44089	0.454125	0.00135699	0.550336	0.229653	0.100212	1.00046
PTPRG	1072#2699#TMED10#P49755#OID30068#v1#CardiometabolicII	ptv5pcnt	OLINK Proteomics	0.016562	44108	19	44089	0.454125	0.00135699	0.550336	0.229653	0.100212	1.00046
UBR3	25379#Mean ICVF in cingulum cingulate gyrus on FA skeleton (left)	raredmgmtr	Chapter VI Diseases of the nervous system	0.0165633	34970	65	34905	0.179909	-0.0042996	0.281766	0.11758	0.0513054	0.512227
PCSK1	1072#89#AKR1B10#O60218#OID30955#v1#NeurologyII	raredmgmtr	OLINK Proteomics	0.0165636	44410	110	44300	0.193218	0.00111067	0.227905	0.0951053	0.0414971	0.414313
IRS2	25090#Mean FA in cingulum cingulate gyrus on FA skeleton (right)	flexdmg	Chapter VI Diseases of the nervous system	0.0165647	34972	148	34824	-0.274999	-0.000247446	-0.190136	0.079344	-0.345652	-0.0346188
RMC1	1072#2460#SIT1#Q9Y3P8#OID20462#v1#Inflammation	URmtr	OLINK Proteomics	0.016565	44437	19	44418	0.691095	-0.00654018	0.546427	0.228028	0.0994878	0.993366
HNF1A	1072#2842#VASH1#Q7L8A9#OID20516#v1#Inflammation	flexnonsynmtr	OLINK Proteomics	0.0165653	45190	133	45057	-0.17719	0.00181593	-0.207203	0.0864675	-0.37668	-0.0377248
IP6K1	1072#2014#PDLIM7#Q9NR12#OID20729#v1#Inflammation	ptv	OLINK Proteomics	0.0165656	45452	2	45450	-1.76462	0.000341674	-1.66304	0.694003	-3.0233	-0.302781
IP6K1	1072#2014#PDLIM7#Q9NR12#OID20729#v1#Inflammation	ptv5pcnt	OLINK Proteomics	0.0165656	45452	2	45450	-1.76462	0.000341674	-1.66304	0.694003	-3.0233	-0.302781
PCSK1	1072#71#AGRN#O00468#OID20786#v1#Inflammation	URmtr	OLINK Proteomics	0.0165657	45452	40	45412	0.428637	0.00219648	0.367433	0.153334	0.0668964	0.667969
UBR3	25184#Mean MO in external capsule on FA skeleton (right)	syn	Chapter VI Diseases of the nervous system	0.0165663	34972	154	34818	0.175226	-0.000371169	0.181464	0.0757265	0.0330378	0.329891
IRS2	23558#NMR Concentration of Large HDL Particles	raredmg	NMR Metabolomics	0.0165664	100713	154	100559	-0.158442	0.000223994	-0.156281	0.0652196	-0.284111	-0.0284517
IRS2	25187#Mean MO in cingulum cingulate gyrus on FA skeleton (left)	flexdmg	Chapter VI Diseases of the nervous system	0.0165676	34972	148	34824	-0.206742	0.00723786	-0.192667	0.0804027	-0.350259	-0.0350756
TNRC6B	1072#758#DAB2#P98082#OID21428#v1#Oncology	flexdmg	OLINK Proteomics	0.016569	45621	166	45455	0.223976	0.000607624	0.184763	0.0771057	0.033634	0.335891
UBR2	1072#2907#YTHDF3#Q7Z739#OID20478#v1#Inflammation	syn	OLINK Proteomics	0.0165695	44437	166	44271	-0.115646	0.00409383	-0.185552	0.0774357	-0.337328	-0.0337772
GCK	23214#Femur troch BMD (bone mineral density) (right)	raredmgmtr	Chapter XIII Diseases of the musculoskeletal system and connective tissue	0.0165695	34022	55	33967	0.225966	-0.00098536	0.266851	0.111362	0.0485771	0.485124
IGF1R	1072#2249#RBKS#Q9H477#OID20986#v1#Neurology	rec	OLINK Proteomics	0.0165715	44206	23	44183	0.728542	0.00220781	0.475389	0.198395	0.0865308	0.864247
TNK2	1072#217#ATXN10#Q9UBB4#OID20865#v1#Neurology	flexnonsynmtr	OLINK Proteomics	0.0165718	44217	505	43712	0.121301	0.00449	0.106678	0.0445203	0.0194174	0.193939
UBR2	1072#1371#IL15#P40933#OID20562#v1#Inflammation	flexdmg	OLINK Proteomics	0.0165723	45190	289	44901	0.11337	-0.0271686	0.140311	0.0585569	0.0255387	0.255084
GIGYF1	5079#logMAR in round (right)	URmtr	Chapter VII Diseases of the eye and adnexa	0.0165726	93406	127	93279	0.174588	-0.0134199	0.206913	0.086354	0.0376598	0.376166
IGF1R	1072#2094#PNPT1#Q8TCS8#OID20445#v1#Inflammation	flexnonsynmtr	OLINK Proteomics	0.016573	44437	188	44249	-0.172512	0.0144537	-0.173722	0.0725007	-0.315824	-0.031619
MC4R	1072#2898#XG#P55808#OID20259#v1#Cardiometabolic	raredmgmtr	OLINK Proteomics	0.0165731	45591	45	45546	0.100455	0.00287088	0.268576	0.112087	0.0488831	0.488268
RMC1	1072#1584#LHPP#Q9H008#OID20749#v1#Inflammation	URmtr	OLINK Proteomics	0.0165749	45308	21	45287	-0.389228	-0.000587684	-0.504151	0.210405	-0.916549	-0.0917528
IRS2	1072#769#DCC#P43146#OID30953#v1#NeurologyII	raredmgmtr	OLINK Proteomics	0.0165752	44410	45	44365	0.258323	-0.0078122	0.350894	0.146444	0.0638603	0.637927
SLTM	25438#Mean OD in tapetum on FA skeleton (right)	flexnonsynmtr	Chapter VI Diseases of the nervous system	0.0165753	34970	158	34812	0.136436	-0.00606276	0.189134	0.0789339	0.0344214	0.343847
HNF1A	25001#Volume of peripheral cortical grey matter (normalised for head size)	flexdmg	Chapter VI Diseases of the nervous system	0.0165765	36933	281	36652	-0.0829251	-0.0124732	-0.110607	0.0461617	-0.201085	-0.0201288
UBB	1072#822#DMD#P11532#OID30223#v1#CardiometabolicII	raredmg	OLINK Proteomics	0.0165767	44457	5	44452	0.641816	0.00461327	1.0469	0.436925	0.190516	1.90328
UBB	1072#822#DMD#P11532#OID30223#v1#CardiometabolicII	raredmgmtr	OLINK Proteomics	0.0165767	44457	5	44452	0.641816	0.00461327	1.0469	0.436925	0.190516	1.90328
MC4R	5254#Intra-ocular pressure corneal-compensated (right)	UR	Chapter VII Diseases of the eye and adnexa	0.016578	89540	37	89503	-0.406369	0.00482402	-0.38848	0.162138	-0.706269	-0.0706908
HNF1A	25613#Weighted-mean L2 in tract medial lemniscus (left)	raredmgmtr	Chapter VI Diseases of the nervous system	0.0165783	34970	82	34888	0.222974	-0.00389748	0.261582	0.109172	0.0476005	0.475563
IRS2	1072#240#BAX#Q07812#OID20856#v1#Neurology	raredmgmtr	OLINK Proteomics	0.0165796	44143	45	44098	0.326009	0.00457285	0.35511	0.14821	0.0646157	0.645604
PCSK1	1072#246#BCL2#P10415#OID31454#v1#OncologyII	ptvraredmg	OLINK Proteomics	0.0165811	45423	176	45247	0.312339	-0.0061985	0.176299	0.073582	0.0320773	0.320521
APBA1	25729#Weighted-mean ISOVF in tract uncinate fasciculus (left)	raredmgmtr	Chapter VI Diseases of the nervous system	0.0165826	34969	35	34934	-0.428703	-0.00262931	-0.39207	0.163639	-0.712806	-0.0713328
PTPRG	1072#37#ADAM8#P78325#OID21039#v1#Neurology	ptvraredmg	OLINK Proteomics	0.0165837	45565	293	45272	-0.115428	0.00547629	-0.138915	0.0579802	-0.252557	-0.0252726
NAA15	1072#1539#L1CAM#P32004#OID21484#v1#Oncology	URmtr	OLINK Proteomics	0.0165839	45388	17	45371	0.355584	-0.0319404	0.560518	0.233949	0.101973	1.01906
GIGYF1	25819#Volume of grey matter in Supramarginal Gyrus anterior division (right)	rec	Chapter VI Diseases of the nervous system	0.0165845	36929	17	36912	-0.69029	0.00934121	-0.571721	0.238625	-1.03943	-0.10401
MC4R	25345#Mean ICVF in pontine crossing tract on FA skeleton	UR	Chapter VI Diseases of the nervous system	0.0165853	34970	10	34960	-0.675034	-0.00235086	-0.749174	0.312691	-1.36206	-0.136289
UBR2	1072#54#ADGRE5#P48960#OID20260#v1#Cardiometabolic	UR	OLINK Proteomics	0.0165855	45596	59	45537	-0.187512	0.0193413	-0.299472	0.124996	-0.544465	-0.0544785
MC4R	1072#6#ABL1#P00519#OID21280#v1#Oncology	ptv5pcnt	OLINK Proteomics	0.0165856	45042	17	45025	-0.830074	0.00531796	-0.5686	0.237326	-1.03376	-0.103436
MC4R	1072#6#ABL1#P00519#OID21280#v1#Oncology	ptv	OLINK Proteomics	0.0165856	45042	17	45025	-0.830074	0.00531796	-0.5686	0.237326	-1.03376	-0.103436
UBR3	NMR Free Cholesterol to Cholesterol in Medium LDL percentage	raredmgmtr	NMR Metabolomics	0.0165874	99845	193	99652	-0.116042	0.000389122	-0.16108	0.0672354	-0.292861	-0.0292999
UBR3	NMR Free Cholesterol to Cholesteryl Esters in Medium LDL ratio	raredmgmtr	NMR Metabolomics	0.0165874	99845	193	99652	-0.116042	0.000389122	-0.16108	0.0672354	-0.292861	-0.0292999
UBR3	NMR Cholesteryl Esters to Cholesterol in Medium LDL percentage	raredmgmtr	NMR Metabolomics	0.0165874	99845	193	99652	0.116042	-0.000389122	0.16108	0.0672354	0.0292999	0.292861
MC4R	23233#Ribs BMD (bone mineral density)	raredmgmtr	Chapter XIII Diseases of the musculoskeletal system and connective tissue	0.0165876	35205	28	35177	0.0490625	-0.00119826	0.350921	0.146471	0.063833	0.638009
HNF1A	1072#2447#SIGLEC10#Q96LC7#OID20537#v1#Inflammation	raredmg	OLINK Proteomics	0.0165877	45190	212	44978	-0.258898	0.0172031	-0.161605	0.0674533	-0.293815	-0.0293958
BSN	23501#NMR Triglycerides in Large VLDL	flexnonsynmtr	NMR Metabolomics	0.016588	100681	2032	98649	-0.00636102	0.000124481	-0.0499789	0.0208614	-0.0908671	-0.00909074
TNRC6B	25230#Mean L1 in sagittal stratum on FA skeleton (right)	raredmg	Chapter VI Diseases of the nervous system	0.0165881	34972	78	34894	-0.417885	0.0103929	-0.269813	0.112618	-0.490547	-0.0490784
HNF4A	1072#1920#NUDT15#Q9NV35#OID30102#v1#CardiometabolicII	raredmg	OLINK Proteomics	0.0165933	44108	119	43989	-0.215972	0.0130928	-0.21898	0.0914059	-0.398137	-0.0398229
NAA15	1072#1391#IL1RL2#Q9HB29#OID20487#v1#Inflammation	raredmg	OLINK Proteomics	0.0165936	44437	42	44395	0.279506	0.000798795	0.351406	0.146683	0.0639046	0.638907
BSN	1072#117#ANGPT1#Q15389#OID20740#v1#Inflammation	raredmgmtr	OLINK Proteomics	0.0165937	45092	123	44969	-0.343535	0.0101853	-0.214729	0.0896317	-0.390408	-0.0390491
BSN	1072#2502#SMPDL3A#Q92484#OID20676#v1#Inflammation	ptvraredmg	OLINK Proteomics	0.016594	45384	300	45084	-0.0633098	0.0125168	-0.138523	0.057822	-0.251855	-0.0251904
UBR3	1072#1382#IL18R1#Q13478#OID20652#v1#Inflammation	UR	OLINK Proteomics	0.0165948	45752	57	45695	0.154798	-0.0130913	0.312146	0.130297	0.0567622	0.56753
SLTM	1072#871#DXO#O77932#OID31080#v1#NeurologyII	rec	OLINK Proteomics	0.0165951	45493	12	45481	-0.819363	-0.00414358	-0.684809	0.285856	-1.24509	-0.124527
HNF1A	25598#Weighted-mean L2 in tract anterior thalamic radiation (left)	raredmg	Chapter VI Diseases of the nervous system	0.0165955	34970	143	34827	0.266254	0.0042996	0.179069	0.0747473	0.0325623	0.325576
IRS2	1072#2294#RNASE4#P34096#OID30705#v1#InflammationII	ptv	OLINK Proteomics	0.0165966	44308	8	44300	0.34398	0.0147686	0.80554	0.336256	0.146473	1.46461
IRS2	1072#2294#RNASE4#P34096#OID30705#v1#InflammationII	ptv5pcnt	OLINK Proteomics	0.0165966	44308	8	44300	0.34398	0.0147686	0.80554	0.336256	0.146473	1.46461
PTPRG	25294#Mean L2 in tapetum on FA skeleton (right)	UR	Chapter VI Diseases of the nervous system	0.0165966	34972	71	34901	0.289903	0.0120324	0.272679	0.113823	0.0495823	0.495777
UBR3	1072#2650#TF#P02787#OID30783#v1#InflammationII	UR	OLINK Proteomics	0.0165968	45680	60	45620	-0.372157	-0.003034	-0.306073	0.127764	-0.556494	-0.0556532
HNF4A	1072#714#CSTB#P04080#OID20294#v1#Cardiometabolic	URmtr	OLINK Proteomics	0.0165973	44641	23	44618	-0.348099	0.0158043	-0.485626	0.202716	-0.882952	-0.0882995
HNF1A	23298#Femur troch BMD (bone mineral density) T-score (left)	UR	Chapter XIII Diseases of the musculoskeletal system and connective tissue	0.0165977	35210	39	35171	0.459691	-0.00319559	0.373939	0.156093	0.0679917	0.679886
HNF1A	1072#2427#SFRP4#Q6FHJ7#OID30648#v1#InflammationII	raredmg	OLINK Proteomics	0.0165997	44654	206	44448	-0.159302	-0.00153902	-0.163278	0.068159	-0.296871	-0.0296853
UBR2	23599#NMR Phospholipids to Total Lipids in Small VLDL percentage	raredmg	NMR Metabolomics	0.0165998	99987	401	99586	0.138927	-0.000538983	0.107818	0.0450086	0.0196016	0.196034
TNRC6B	1072#1061#FKBP7#Q9Y680#OID20846#v1#Neurology	flexnonsynmtr	OLINK Proteomics	0.0166017	44145	210	43935	0.173106	-0.00708573	0.165126	0.0689319	0.0300188	0.300234
MC4R	23282#Total tissue mass	URmtr	Chapter XVIII Symptoms signs and abnormal clinical and laboratory findings not elsewhere classified	0.0166019	4636	2	4634	1.42547	0.00994133	1.45692	0.607993	0.264965	2.64888
MC4R	23282#Total tissue mass	ptv	Chapter XVIII Symptoms signs and abnormal clinical and laboratory findings not elsewhere classified	0.0166019	4636	2	4634	1.42547	0.00994133	1.45692	0.607993	0.264965	2.64888
MC4R	23282#Total tissue mass	ptv5pcnt	Chapter XVIII Symptoms signs and abnormal clinical and laboratory findings not elsewhere classified	0.0166019	4636	2	4634	1.42547	0.00994133	1.45692	0.607993	0.264965	2.64888
GIGYF1	1072#592#CLEC5A#Q9NY25#OID20165#v1#Cardiometabolic	flexnonsynmtr	OLINK Proteomics	0.0166039	45135	393	44742	-0.0530501	0.0256059	-0.115187	0.0480859	-0.209437	-0.0209383
BSN	23502#NMR Concentration of Medium VLDL Particles	flexnonsynmtr	NMR Metabolomics	0.016604	100692	2029	98663	-0.0410733	0.000958398	-0.0512441	0.0213927	-0.0931735	-0.0093147
SLTM	1072#893#EFCAB2#Q5VUJ9#OID31313#v1#OncologyII	rec	OLINK Proteomics	0.0166044	44858	12	44846	-0.903917	-0.00865095	-0.689609	0.287884	-1.25387	-0.125352
RIF1	1072#67#AGBL2#Q5U5Z8#OID30793#v1#NeurologyII	ptvraredmg	OLINK Proteomics	0.0166058	44185	145	44040	-0.106947	0.0014557	-0.199572	0.0833141	-0.362869	-0.0362746
HNF4A	1072#1438#INSL5#Q9Y5Q6#OID31448#v1#OncologyII	flexdmg	OLINK Proteomics	0.0166067	45423	279	45144	0.0965431	0.0201342	0.135902	0.0567348	0.0247009	0.247103
HNF1A	25625#Weighted-mean L3 in tract anterior thalamic radiation (left)	raredmg	Chapter VI Diseases of the nervous system	0.0166071	34970	143	34827	0.187081	0.00256738	0.17781	0.0742297	0.0323179	0.323303
UBR3	1072#2669#THBD#P07204#OID20231#v1#Cardiometabolic	UR	OLINK Proteomics	0.0166072	45276	56	45220	0.395259	0.00301412	0.304875	0.127276	0.0554115	0.554339
UBR3	1072#1335#IFNW1#P05000#OID30129#v1#CardiometabolicII	flexdmg	OLINK Proteomics	0.0166088	44108	199	43909	0.172741	0.00278938	0.170342	0.0711138	0.0309579	0.309726
TNRC6B	1072#1421#IL7#P13232#OID20535#v1#Inflammation	flexdmg	OLINK Proteomics	0.0166092	45190	168	45022	0.189597	-0.00134968	0.184771	0.0771377	0.0335795	0.335962
APBA1	1072#1558#LAYN#Q6UX15#OID20970#v1#Neurology	flexnonsynmtr	OLINK Proteomics	0.0166101	44842	215	44627	-0.123684	0.0308968	-0.150381	0.0627813	-0.273433	-0.0273286
HNF4A	1072#337#CACNA1H#O95180#OID30064#v1#CardiometabolicII	ptvraredmg	OLINK Proteomics	0.0166104	44108	127	43981	-0.167591	-0.00266373	-0.212899	0.0888814	-0.387108	-0.0386896
GCK	1072#364#CASP8#Q14790#OID21414#v1#Oncology	flexdmg	OLINK Proteomics	0.0166109	45488	120	45368	0.336097	0.00767832	0.213856	0.0892816	0.0388627	0.388849
IGF1R	23495#NMR Concentration of Large VLDL Particles	UR	NMR Metabolomics	0.0166111	100904	185	100719	0.206307	-0.000335356	0.163657	0.0683258	0.0297393	0.297575
TNK2	25628#Weighted-mean L3 in tract cingulate gyrus part of cingulum (right)	rec	Chapter VI Diseases of the nervous system	0.0166115	34970	39	34931	0.568497	-0.00330976	0.374681	0.156423	0.0680875	0.681275
PTPRG	25003#Volume of ventricular cerebrospinal fluid (normalised for head size)	syn	Chapter VI Diseases of the nervous system	0.0166134	36933	141	36792	0.175368	0.013293	0.171033	0.0714046	0.0310778	0.310988
HNF4A	1072#1012#FCAMR#Q8WWV6#OID30332#v1#CardiometabolicII	ptvraredmg	OLINK Proteomics	0.0166136	45616	134	45482	-0.166874	-0.0182068	-0.199514	0.0832961	-0.362776	-0.0362523
BSN	1072#1613#LRP11#Q86VZ4#OID20185#v1#Cardiometabolic	syn	OLINK Proteomics	0.0166149	45276	580	44696	-0.110365	-0.0123141	-0.0971794	0.0405724	-0.176702	-0.0176569
MC4R	25828#Volume of grey matter in Intracalcarine Cortex (left)	flexnonsynmtr	Chapter VI Diseases of the nervous system	0.0166159	36929	90	36839	0.352618	0.0133532	0.242923	0.10142	0.0441361	0.44171
IGF1R	25787#Volume of grey matter in Superior Frontal Gyrus (right)	ptv	Chapter VI Diseases of the nervous system	0.0166162	36929	2	36927	-1.34177	0.00380672	-1.6048	0.670005	-2.91803	-0.291569
IGF1R	25787#Volume of grey matter in Superior Frontal Gyrus (right)	ptv5pcnt	Chapter VI Diseases of the nervous system	0.0166162	36929	2	36927	-1.34177	0.00380672	-1.6048	0.670005	-2.91803	-0.291569
GCK	25630#Weighted-mean L3 in tract parahippocampal part of cingulum (right)	flexdmg	Chapter VI Diseases of the nervous system	0.0166165	34970	87	34883	0.120525	-0.00962009	0.251544	0.10502	0.0457014	0.457387
TNRC6B	23210#Femur shaft BMD (bone mineral density) (right)	ptv	Chapter XIII Diseases of the musculoskeletal system and connective tissue	0.0166194	33950	3	33947	-0.992928	-0.0064977	-1.25789	0.525187	-2.28728	-0.228511
TNRC6B	23210#Femur shaft BMD (bone mineral density) (right)	ptv5pcnt	Chapter XIII Diseases of the musculoskeletal system and connective tissue	0.0166194	33950	3	33947	-0.992928	-0.0064977	-1.25789	0.525187	-2.28728	-0.228511
TNK2	1072#435#CD300A#Q9UGN4#OID30576#v1#InflammationII	ptvraredmg	OLINK Proteomics	0.0166196	44654	228	44426	-0.146293	0.0405345	-0.155234	0.0648129	-0.282268	-0.0281994
HNF4A	1072#2892#WFIKKN1#Q96NZ8#OID20939#v1#Neurology	ptv	OLINK Proteomics	0.0166196	44766	8	44758	-0.757836	0.0169706	-0.797469	0.332958	-1.45007	-0.144866
HNF4A	1072#2892#WFIKKN1#Q96NZ8#OID20939#v1#Neurology	ptv5pcnt	OLINK Proteomics	0.0166196	44766	8	44758	-0.757836	0.0169706	-0.797469	0.332958	-1.45007	-0.144866
PTPRG	1072#1324#IDUA#P35475#OID21468#v1#Oncology	ptv5pcnt	OLINK Proteomics	0.0166231	45621	19	45602	0.659821	-0.0108645	0.543966	0.227123	0.0988015	0.989131
PTPRG	1072#1324#IDUA#P35475#OID21468#v1#Oncology	ptv	OLINK Proteomics	0.0166231	45621	19	45602	0.659821	-0.0108645	0.543966	0.227123	0.0988015	0.989131
BSN	23616#NMR Cholesteryl Esters to Total Lipids in Large LDL percentage	UR	NMR Metabolomics	0.0166237	99528	182	99346	-0.102657	0.000251846	-0.177622	0.0741645	-0.322983	-0.03226
HNF1A	1072#2076#PLPBP#O94903#OID20144#v1#Cardiometabolic	syn	OLINK Proteomics	0.0166247	45276	170	45106	-0.207315	-0.00272006	-0.180772	0.0754792	-0.328713	-0.0328318
NAA15	5119#3mm cylindrical power (left)	ptv	Chapter VII Diseases of the eye and adnexa	0.0166257	88012	4	88008	-1.09113	-0.00937161	-1.19089	0.497253	-2.1655	-0.216273
NAA15	5119#3mm cylindrical power (left)	ptv5pcnt	Chapter VII Diseases of the eye and adnexa	0.0166257	88012	4	88008	-1.09113	-0.00937161	-1.19089	0.497253	-2.1655	-0.216273
PTPRG	1072#2496#SMC3#Q9UQE7#OID31195#v1#OncologyII	ptv	OLINK Proteomics	0.0166275	44039	19	44020	0.494244	0.00568762	0.549639	0.229501	0.0998136	0.999464
PTPRG	1072#2496#SMC3#Q9UQE7#OID31195#v1#OncologyII	ptv5pcnt	OLINK Proteomics	0.0166275	44039	19	44020	0.494244	0.00568762	0.549639	0.229501	0.0998136	0.999464
IRS2	1072#338#CACNB1#Q02641#OID30820#v1#NeurologyII	rec	OLINK Proteomics	0.0166283	44185	8	44177	-0.952805	0.00687699	-0.848163	0.354152	-1.54231	-0.15402
NAA15	1072#1202#GPC1#P35052#OID21438#v1#Oncology	UR	OLINK Proteomics	0.0166291	45621	23	45598	0.309153	0.00247911	0.487063	0.203375	0.0884438	0.885682
UBR3	25375#Mean ICVF in sagittal stratum on FA skeleton (left)	raredmg	Chapter VI Diseases of the nervous system	0.0166308	34970	112	34858	0.168873	-0.00284577	0.217031	0.0906229	0.0394076	0.394655
RIF1	1072#1887#NPHS2#Q9NP85#OID30462#v1#InflammationII	ptv5pcnt	OLINK Proteomics	0.0166321	44339	13	44326	-0.6858	0.0080774	-0.663333	0.276985	-1.20623	-0.120437
RIF1	1072#1887#NPHS2#Q9NP85#OID30462#v1#InflammationII	ptv	OLINK Proteomics	0.0166321	44339	13	44326	-0.6858	0.0080774	-0.663333	0.276985	-1.20623	-0.120437
IP6K1	1072#1997#PDCD1LG2#Q9BQ51#OID21273#v1#Oncology	rec	OLINK Proteomics	0.0166356	45042	1	45041	-2.44606	0.000615502	-2.36691	0.988374	-4.30414	-0.429684
UBR3	1072#1909#NT5E#P21589#OID21498#v1#Oncology	rec	OLINK Proteomics	0.01664	45388	19	45369	-0.269457	0.0175444	-0.541722	0.226221	-0.98512	-0.0983248
APBA1	23523#NMR Concentration of IDL Particles	flexnonsynmtr	NMR Metabolomics	0.0166406	100398	500	99898	-0.151651	0.000748991	-0.0983955	0.0410907	-0.178933	-0.0178582
PCSK1	1072#65#AFM#P43652#OID30741#v1#InflammationII	URmtr	OLINK Proteomics	0.0166408	45680	41	45639	0.317387	-0.00747585	0.368395	0.153841	0.066863	0.669926
APBA1	1072#1137#GDF15#Q99988#OID20251#v1#Cardiometabolic	URmtr	OLINK Proteomics	0.0166417	45810	36	45774	-0.213574	0.016622	-0.329366	0.137544	-0.598956	-0.0597771
HNF1A	23241#Trunk BMD (bone mineral density)	syn	Chapter XIII Diseases of the musculoskeletal system and connective tissue	0.0166425	35204	139	35065	0.0584728	0.000245802	0.16645	0.0695099	0.0302087	0.302692
GCK	1072#1682#MAVS#Q7Z434#OID21204#v1#Oncology	raredmgmtr	OLINK Proteomics	0.0166425	44180	78	44102	0.381142	-0.00649725	0.264397	0.110414	0.0479841	0.48081
PTPRG	25273#Mean L2 in superior corona radiata on FA skeleton (left)	UR	Chapter VI Diseases of the nervous system	0.0166458	34972	71	34901	0.313924	3.09308e-05	0.276208	0.115349	0.0501216	0.502295
GIGYF1	25096#Mean FA in superior longitudinal fasciculus on FA skeleton (right)	UR	Chapter VI Diseases of the nervous system	0.0166469	34972	64	34908	-0.338975	0.00346425	-0.293618	0.122621	-0.533959	-0.0532783
RIF1	1072#1156#GHR#P10912#OID30574#v1#InflammationII	raredmg	OLINK Proteomics	0.0166494	44654	123	44531	0.111212	-0.0106989	0.214236	0.089472	0.0388696	0.389603
IRS2	25660#Weighted-mean ICVF in tract forceps major	ptv	Chapter VI Diseases of the nervous system	0.0166496	34969	4	34965	1.6839	-0.00358824	1.17655	0.491363	0.213467	2.13964
IRS2	25660#Weighted-mean ICVF in tract forceps major	ptv5pcnt	Chapter VI Diseases of the nervous system	0.0166496	34969	4	34965	1.6839	-0.00358824	1.17655	0.491363	0.213467	2.13964
MC4R	1072#1080#FOXJ3#Q9UPW0#OID30445#v1#InflammationII	UR	OLINK Proteomics	0.0166499	44339	13	44326	0.534289	-0.000875251	0.657148	0.274448	0.119226	1.19507
HNF4A	23430#NMR Concentration of HDL Particles	ptvraredmg	NMR Metabolomics	0.0166507	99645	239	99406	-0.146344	0.000314438	-0.143667	0.0600019	-0.26127	-0.0260638
MC4R	23029#L1 antigen for Human Papillomavirus type-16	syn	Chapter I Certain infectious and parasitic diseases	0.016651	8098	4	8094	-0.987553	-0.0195407	-1.18933	0.496625	-2.16284	-0.215816
PTPRG	1072#944#EPHA1#P21709#OID20677#v1#Inflammation	URmtr	OLINK Proteomics	0.0166556	45384	62	45322	-0.384718	0.0158907	-0.280511	0.117157	-0.510141	-0.050881
MC4R	1072#641#COMMD1#Q8N668#OID30222#v1#CardiometabolicII	ptv5pcnt	OLINK Proteomics	0.0166563	44457	17	44440	-0.935356	-0.00144632	-0.572923	0.239287	-1.04193	-0.103918
MC4R	1072#641#COMMD1#Q8N668#OID30222#v1#CardiometabolicII	ptv	OLINK Proteomics	0.0166563	44457	17	44440	-0.935356	-0.00144632	-0.572923	0.239287	-1.04193	-0.103918
IRS2	1072#1427#IMPACT#Q9P2X3#OID31112#v1#NeurologyII	raredmgmtr	OLINK Proteomics	0.0166564	45493	45	45448	0.390127	-0.00661758	0.347376	0.145085	0.0630072	0.631745
HNF1A	25523#Weighted-mean MD in tract corticospinal tract (left)	rec	Chapter VI Diseases of the nervous system	0.0166571	34970	2	34968	1.76336	0.00148475	1.66579	0.69573	0.302137	3.02944
TNRC6B	1072#1632#LTBP3#Q9NS15#OID21191#v1#Oncology	ptv	OLINK Proteomics	0.0166586	44180	5	44175	0.453445	0.00306047	1.03168	0.4309	0.18711	1.87625
TNRC6B	1072#1632#LTBP3#Q9NS15#OID21191#v1#Oncology	ptv5pcnt	OLINK Proteomics	0.0166586	44180	5	44175	0.453445	0.00306047	1.03168	0.4309	0.18711	1.87625
SLTM	1072#1689#MCFD2#Q8NI22#OID20171#v1#Cardiometabolic	rec	OLINK Proteomics	0.0166587	45059	12	45047	-0.58129	0.0110551	-0.684189	0.285764	-1.24429	-0.124087
TNRC6B	1072#228#B4GALT1#P15291#OID20780#v1#Inflammation	flexnonsynmtr	OLINK Proteomics	0.0166597	45452	217	45235	0.20225	0.0175727	0.158886	0.0663624	0.0288149	0.288958
GCK	23590#NMR Cholesterol to Total Lipids in Large VLDL percentage	UR	NMR Metabolomics	0.0166614	100630	82	100548	0.325333	-0.00019927	0.25704	0.107362	0.0466112	0.467469
NAA15	23517#NMR Total Lipids in Very Small VLDL	syn	NMR Metabolomics	0.0166617	100236	191	100045	0.245265	-0.000387604	0.163703	0.0683767	0.0296852	0.29772
UBR2	25272#Mean L2 in superior corona radiata on FA skeleton (right)	ptv	Chapter VI Diseases of the nervous system	0.0166623	34972	7	34965	-0.711815	-0.0004021	-0.875238	0.365567	-1.59176	-0.158715
UBR2	25272#Mean L2 in superior corona radiata on FA skeleton (right)	ptv5pcnt	Chapter VI Diseases of the nervous system	0.0166623	34972	7	34965	-0.711815	-0.0004021	-0.875238	0.365567	-1.59176	-0.158715
PCSK1	1072#1454#ITGAM#P11215#OID21071#v1#Neurology	UR	OLINK Proteomics	0.0166674	45260	50	45210	0.434969	-0.0288162	0.32854	0.137232	0.0595635	0.597516
IGF1R	1072#809#DHRS4L2#Q6PKH6#OID31072#v1#NeurologyII	syn	OLINK Proteomics	0.0166692	45493	333	45160	-0.0998552	0.0168676	-0.131104	0.0547634	-0.238441	-0.0237671
IGF1R	1072#1946#OSBPL2#Q9H1P3#OID31085#v1#NeurologyII	syn	OLINK Proteomics	0.0166693	45493	333	45160	-0.161939	0.0231817	-0.131199	0.0548029	-0.238613	-0.0237841
PTPRG	1072#2346#SATB1#Q01826#OID31038#v1#NeurologyII	flexnonsynmtr	OLINK Proteomics	0.0166703	45520	697	44823	0.076038	0.000584532	0.0914071	0.0381819	0.0165699	0.166244
RIF1	23241#Trunk BMD (bone mineral density)	UR	Chapter XIII Diseases of the musculoskeletal system and connective tissue	0.0166718	35204	51	35153	0.177912	0.000860307	0.274378	0.114612	0.0497357	0.49902
UBR2	25668#Weighted-mean ICVF in tract medial lemniscus (right)	UR	Chapter VI Diseases of the nervous system	0.0166724	34969	50	34919	0.43647	0.000371197	0.327663	0.13687	0.059393	0.595932
HNF1A	1072#2092#PNMA1#Q8ND90#OID30194#v1#CardiometabolicII	URmtr	OLINK Proteomics	0.0166725	44457	17	44440	-0.680572	0.00937626	-0.577836	0.241374	-1.05093	-0.104738
APBA1	1072#2692#TK1#P04183#OID31294#v1#OncologyII	ptv	OLINK Proteomics	0.0166732	44858	22	44836	0.607711	-0.00496807	0.510432	0.21322	0.0925177	0.928346
APBA1	1072#2692#TK1#P04183#OID31294#v1#OncologyII	ptv5pcnt	OLINK Proteomics	0.0166732	44858	22	44836	0.607711	-0.00496807	0.510432	0.21322	0.0925177	0.928346
MC4R	1072#2847#VCAM1#P19320#OID20396#v1#Cardiometabolic	UR	OLINK Proteomics	0.0166732	45351	13	45338	0.386422	0.024992	0.643217	0.268687	0.116586	1.16985
HNF4A	1072#20#ACP6#Q9NPH0#OID21432#v1#Oncology	raredmg	OLINK Proteomics	0.0166736	45553	125	45428	0.267265	0.014483	0.21346	0.089168	0.0386899	0.388231
IGF1R	23626#NMR Cholesteryl Esters to Total Lipids in Small LDL percentage	URmtr	NMR Metabolomics	0.016674	99757	98	99659	0.209617	-0.000226141	0.236852	0.0989413	0.0429277	0.430775
HNF4A	1072#1834#NECAP2#Q9NVZ3#OID30089#v1#CardiometabolicII	ptvraredmg	OLINK Proteomics	0.0166743	44108	127	43981	-0.232283	-0.00188471	-0.210902	0.0880995	-0.383578	-0.0382251
HNF4A	23335#Femur total BMC (bone mineral content) (left)	raredmgmtr	Chapter XIII Diseases of the musculoskeletal system and connective tissue	0.0166744	35136	55	35081	0.00486535	0.00806791	-0.234233	0.0978447	-0.426012	-0.0424541
HNF1A	25863#Volume of grey matter in Frontal Operculum Cortex (right)	ptvraredmg	Chapter VI Diseases of the nervous system	0.0166759	36929	153	36776	-0.234095	0.00600292	-0.182467	0.0762223	-0.331865	-0.0330697
PTPRG	1072#1213#GPR37#O15354#OID20095#v1#Cardiometabolic	raredmg	OLINK Proteomics	0.0166769	44454	246	44208	-0.121623	0.00847093	-0.148366	0.061978	-0.269844	-0.0268878
IRS2	23615#NMR Cholesterol to Total Lipids in Large LDL percentage	UR	NMR Metabolomics	0.0166774	99528	94	99434	-0.28149	0.000251846	-0.222971	0.0931458	-0.405536	-0.0404062
MC4R	23296#Femur upper neck BMD (bone mineral density) T-score (left)	flexnonsynmtr	Chapter XIII Diseases of the musculoskeletal system and connective tissue	0.0166813	7208	18	7190	0.431692	-0.0140826	0.541247	0.226064	0.0980946	0.984399
UBR3	25000#Volumetric scaling from T1 head image to standard space	flexdmg	Chapter VI Diseases of the nervous system	0.0166815	36933	156	36777	-0.101627	-0.020936	-0.149527	0.0624654	-0.271961	-0.0270934
PTPRG	1072#2383#SELL#P14151#OID30752#v1#InflammationII	flexdmg	OLINK Proteomics	0.0166823	45680	649	45031	-0.00873803	0.0180108	-0.0913712	0.0381711	-0.166187	-0.0165551
HNF4A	1072#2865#VSIG10#Q8N0Z9#OID31400#v1#OncologyII	UR	OLINK Proteomics	0.0166841	45424	47	45377	0.161615	-0.0253408	0.345492	0.144335	0.0625934	0.628391
HNF4A	30710#C-reactive protein	syn	Chapter XVIII Symptoms signs and abnormal clinical and laboratory findings not elsewhere classified	0.0166842	399418	781	398637	0.0555001	-0.00169344	0.084725	0.0353964	0.0153491	0.154101
IRS2	1072#763#DARS1#P14868#OID20903#v1#Neurology	raredmgmtr	OLINK Proteomics	0.0166853	44842	43	44799	0.29708	-0.00648016	0.360886	0.150767	0.065379	0.656392
MC4R	23500#NMR Free Cholesterol in Large VLDL	UR	NMR Metabolomics	0.0166861	100853	55	100798	-0.30648	0.000111842	-0.305152	0.127487	-0.555024	-0.055279
BSN	1072#114#AMY2A#P04746#OID20333#v1#Cardiometabolic	rec	OLINK Proteomics	0.0166865	43551	222	43329	0.157426	-0.0392875	0.159434	0.0666076	0.0288823	0.289986
SLTM	25884#Volume of grey matter in Pallidum (left)	ptv	Chapter VI Diseases of the nervous system	0.0166901	36929	5	36924	-0.968544	2.92824e-05	-1.0444	0.436334	-1.89962	-0.18917
MC4R	1072#2626#TBC1D23#Q9NUY8#OID21286#v1#Oncology	rec	OLINK Proteomics	0.016691	45042	5	45037	-1.06702	-0.00726298	-1.0537	0.440229	-1.91656	-0.190847
TNRC6B	1072#2643#TDRKH#Q9Y2W6#OID20875#v1#Neurology	flexdmg	OLINK Proteomics	0.0166924	44217	158	44059	0.264126	-0.0120405	0.187727	0.0784317	0.0339991	0.341454
MC4R	1072#730#CTSL#P07711#OID20228#v1#Cardiometabolic	raredmg	OLINK Proteomics	0.0166925	45276	81	45195	0.226511	0.000882181	0.255453	0.106728	0.0462648	0.46464
MC4R	23426#NMR Total Lipids in HDL	raredmg	NMR Metabolomics	0.0166947	99106	242	98864	0.123912	-0.000177043	0.134706	0.056282	0.0243935	0.245018
PTPRG	1072#1201#GPA33#Q99795#OID21376#v1#Oncology	raredmg	OLINK Proteomics	0.0166958	45042	252	44790	0.133951	0	0.149571	0.0624924	0.0270849	0.272057
MC4R	1072#2902#YAP1#P46937#OID31113#v1#NeurologyII	raredmgmtr	OLINK Proteomics	0.0166965	45493	45	45448	0.152413	0.024352	0.31993	0.133671	0.0579326	0.581928
MC4R	1072#2161#PRSS8#Q16651#OID20763#v1#Inflammation	ptv5pcnt	OLINK Proteomics	0.0166972	45088	18	45070	-0.605074	0.0180615	-0.515588	0.215421	-0.937817	-0.0933593
MC4R	1072#2161#PRSS8#Q16651#OID20763#v1#Inflammation	ptv	OLINK Proteomics	0.0166972	45088	18	45070	-0.605074	0.0180615	-0.515588	0.215421	-0.937817	-0.0933593
RMC1	23521#NMR Free Cholesterol in Very Small VLDL	raredmg	NMR Metabolomics	0.0166976	100468	166	100302	-0.0854063	0.000124745	-0.174078	0.0727343	-0.316636	-0.0315196
GIGYF1	NMR Cholesteryl Esters to Cholesterol in Medium LDL percentage	UR	NMR Metabolomics	0.0166977	99845	197	99648	-0.138973	0.000263599	-0.158832	0.0663642	-0.288905	-0.028759
GIGYF1	NMR Free Cholesterol to Cholesterol in Medium LDL percentage	UR	NMR Metabolomics	0.0166977	99845	197	99648	0.138973	-0.000263599	0.158832	0.0663642	0.028759	0.288905
GIGYF1	NMR Free Cholesterol to Cholesteryl Esters in Medium LDL ratio	UR	NMR Metabolomics	0.0166977	99845	197	99648	0.138973	-0.000263599	0.158832	0.0663642	0.028759	0.288905
MC4R	30210#Eosinophill percentage	rec	Chapter XVIII Symptoms signs and abnormal clinical and laboratory findings not elsewhere classified	0.0166993	406582	63	406519	0.451245	-0.0055601	0.298036	0.124531	0.0539596	0.542113
BSN	23445#NMR Omega-6 Fatty Acids	URmtr	NMR Metabolomics	0.0167023	99779	108	99671	-0.301491	0.000351697	-0.217381	0.0908315	-0.39541	-0.0393526
IGF1R	1072#1387#IL1R1#P14778#OID21116#v1#Neurology	UR	OLINK Proteomics	0.0167026	45185	71	45114	0.193379	0.00341121	0.279744	0.116887	0.0506427	0.508844
IP6K1	1072#1217#GRIK2#Q13002#OID30977#v1#NeurologyII	raredmg	OLINK Proteomics	0.0167047	45520	25	45495	0.302874	0.007258	0.47779	0.199642	0.0864882	0.869091
TNRC6B	1072#855#DRG2#P55039#OID21335#v1#Oncology	flexdmg	OLINK Proteomics	0.0167079	45042	166	44876	0.363644	-0.00337295	0.18437	0.0770405	0.0333698	0.335371
PTPRG	1072#1378#IL17RA#Q96F46#OID21089#v1#Neurology	UR	OLINK Proteomics	0.0167082	45260	90	45170	-0.16579	-0.0112703	-0.247806	0.103548	-0.450762	-0.0448506
TNRC6B	1072#1755#MRC1#P22897#OID30694#v1#InflammationII	raredmg	OLINK Proteomics	0.0167086	45669	101	45568	-0.188032	-0.0101518	-0.227888	0.0952253	-0.414531	-0.0412448
PCSK1	30020#Haemoglobin concentration	ptvraredmg	Chapter XVIII Symptoms signs and abnormal clinical and laboratory findings not elsewhere classified	0.0167101	407313	1531	405782	-0.0417943	0.0203682	-0.0482317	0.020155	-0.087735	-0.00872846
HNF4A	1072#1826#NCR3LG1#Q68D85#OID31490#v1#OncologyII	flexnonsynmtr	OLINK Proteomics	0.0167105	45423	218	45205	0.270103	0.0286535	0.151897	0.0634727	0.0274893	0.276304
IP6K1	1072#1778#MTUS1#Q9ULD2#OID31315#v1#OncologyII	ptv	OLINK Proteomics	0.0167107	44858	2	44856	1.54665	-0.00296601	1.66747	0.696782	0.301766	3.03317
IP6K1	1072#1778#MTUS1#Q9ULD2#OID31315#v1#OncologyII	ptv5pcnt	OLINK Proteomics	0.0167107	44858	2	44856	1.54665	-0.00296601	1.66747	0.696782	0.301766	3.03317
RMC1	1072#1517#KLK14#Q9P0G3#OID21407#v1#Oncology	UR	OLINK Proteomics	0.0167115	45621	41	45580	0.458315	-0.0144133	0.36275	0.151583	0.0656454	0.659855
BSN	1072#1468#ITIH5#Q86UX2#OID31430#v1#OncologyII	URmtr	OLINK Proteomics	0.0167115	45424	55	45369	-0.183741	-0.00163551	-0.323139	0.13503	-0.5878	-0.0584771
TNRC6B	25592#Weighted-mean L1 in tract superior thalamic radiation (left)	flexnonsynmtr	Chapter VI Diseases of the nervous system	0.0167123	34970	166	34804	0.156412	0.00293857	0.166663	0.0696432	0.0301597	0.303166
PTPRG	1072#888#EDIL3#O43854#OID20081#v1#Cardiometabolic	raredmg	OLINK Proteomics	0.0167127	44454	246	44208	-0.0511093	0.00229549	-0.148076	0.0618771	-0.269356	-0.0267954
HNF4A	30700#Creatinine	raredmgmtr	Chapter XVIII Symptoms signs and abnormal clinical and laboratory findings not elsewhere classified	0.0167143	400078	615	399463	0.140673	0.00534156	0.0770534	0.0322003	0.0139419	0.140165
GIGYF1	25133#Mean MD in posterior thalamic radiation on FA skeleton (left)	UR	Chapter VI Diseases of the nervous system	0.0167149	34972	64	34908	0.469088	0.0113209	0.283227	0.118355	0.0512479	0.515206
RMC1	3761#Age hay fever rhinitis or eczema diagnosed	flexdmg	Chapter X Diseases of the respiratory system	0.016715	83504	315	83189	-0.0968324	-0.0282995	-0.130487	0.0545296	-0.237365	-0.0236098
RIF1	1072#1307#HSPG2#P98160#OID20383#v1#Cardiometabolic	flexnonsynmtr	OLINK Proteomics	0.0167153	44912	476	44436	-0.0674946	0.0141237	-0.104761	0.0437781	-0.190567	-0.0189552
RMC1	1072#1638#LY75#O60449#OID20580#v1#Inflammation	raredmg	OLINK Proteomics	0.0167193	45190	84	45106	-0.217733	0.0445909	-0.258166	0.107888	-0.469628	-0.0467043
NAA15	1072#2347#SBSN#Q6UWP8#OID30398#v1#CardiometabolicII	UR	OLINK Proteomics	0.0167194	45531	25	45506	0.218001	-0.00206961	0.475271	0.198616	0.0859799	0.864562
TNRC6B	23614#NMR Phospholipids to Total Lipids in Large LDL percentage	flexnonsynmtr	NMR Metabolomics	0.0167196	99528	466	99062	0.0936219	-0.000453323	0.110319	0.0461036	0.0199568	0.200682
RIF1	4120#Heel broadband ultrasound attenuation (right)	flexnonsynmtr	Chapter XIII Diseases of the musculoskeletal system and connective tissue	0.0167208	133428	1291	132137	0.0396579	-0.0228835	0.062045	0.0259297	0.0112233	0.112867
GIGYF1	1072#1647#LYSMD3#Q7Z3D4#OID30950#v1#NeurologyII	UR	OLINK Proteomics	0.0167209	44410	120	44290	0.183169	0.012979	0.216836	0.0906173	0.0392248	0.394448
SLTM	1072#2175#PSMD9#O00233#OID21304#v1#Oncology	flexdmg	OLINK Proteomics	0.0167229	45042	140	44902	-0.229242	-0.00440701	-0.196449	0.0820989	-0.357364	-0.0355338
SLTM	1072#110#AMOT#Q4VCS5#OID30572#v1#InflammationII	flexdmg	OLINK Proteomics	0.0167244	44654	139	44515	0.224432	-0.006032	0.187245	0.0782536	0.033867	0.340624
HNF4A	1072#279#BPIFB2#Q8N4F0#OID30311#v1#CardiometabolicII	URmtr	OLINK Proteomics	0.0167245	45539	24	45515	0.739894	-0.0233752	0.47691	0.19931	0.0862579	0.867561
IRS2	1072#1514#KLK11#Q9UBX7#OID21518#v1#Oncology	UR	OLINK Proteomics	0.0167262	44967	55	44912	-0.317898	0.0169974	-0.316298	0.132189	-0.575391	-0.0572041
GIGYF1	1072#2301#RNF4#P78317#OID31321#v1#OncologyII	ptv	OLINK Proteomics	0.0167302	44858	39	44819	0.447292	0.00316374	0.383136	0.160129	0.0692809	0.696992
GIGYF1	1072#2301#RNF4#P78317#OID31321#v1#OncologyII	ptv5pcnt	OLINK Proteomics	0.0167302	44858	39	44819	0.447292	0.00316374	0.383136	0.160129	0.0692809	0.696992
TNRC6B	1072#217#ATXN10#Q9UBB4#OID20865#v1#Neurology	raredmgmtr	OLINK Proteomics	0.0167315	44217	27	44190	0.480794	0.00449	0.458169	0.191491	0.0828444	0.833494
RMC1	1072#2541#SPINK6#Q6UWN8#OID21450#v1#Oncology	UR	OLINK Proteomics	0.0167317	45621	41	45580	0.400579	-0.0140973	0.353452	0.147725	0.0639091	0.642995
PTPRG	1072#1170#GLA#P06280#OID30594#v1#InflammationII	UR	OLINK Proteomics	0.016732	44582	88	44494	-0.355533	-0.00748362	-0.247739	0.103542	-0.450683	-0.0447943
MC4R	23011#IE1B antigen for Human Herpesvirus-6	ptvraredmg	Chapter I Certain infectious and parasitic diseases	0.0167326	8098	27	8071	0.516851	-0.0119632	0.460233	0.192322	0.0832316	0.837234
NAA15	1072#2493#SMAD3#P84022#OID31418#v1#OncologyII	flexnonsynmtr	OLINK Proteomics	0.0167326	45424	44	45380	-0.479602	-0.00540695	-0.357552	0.14944	-0.650457	-0.0646481
HNF1A	1072#1596#LIPF#P07098#OID30266#v1#CardiometabolicII	URmtr	OLINK Proteomics	0.0167328	44457	17	44440	-0.361655	0.00329162	-0.561567	0.234708	-1.0216	-0.101535
IGF1R	23533#NMR Cholesterol in Large LDL	raredmgmtr	NMR Metabolomics	0.0167329	99746	195	99551	0.0902999	-0.000138213	0.162174	0.0677826	0.0293212	0.295028
UBR3	1072#1366#IL12RB1#P42701#OID20486#v1#Inflammation	syn	OLINK Proteomics	0.016733	44437	182	44255	0.195289	-0.00609085	0.175554	0.0733735	0.0317411	0.319368
TNRC6B	1072#59#ADH1B#P00325#OID30612#v1#InflammationII	raredmg	OLINK Proteomics	0.0167347	44654	102	44552	-0.239199	0.00650365	-0.227195	0.0949583	-0.413315	-0.041075
GIGYF1	1072#2923#ZPR1#O75312#OID30801#v1#NeurologyII	raredmgmtr	OLINK Proteomics	0.0167359	44185	127	44058	0.170003	0.00529577	0.212835	0.0889574	0.038477	0.387193
MC4R	23500#NMR Free Cholesterol in Large VLDL	URmtr	NMR Metabolomics	0.0167362	100853	32	100821	-0.109737	4.97074e-05	-0.408394	0.170698	-0.74296	-0.0738279
IRS2	1072#1978#PBK#Q96KB5#OID31158#v1#OncologyII	ptvraredmg	OLINK Proteomics	0.0167364	44039	114	43925	0.273847	0.00488229	0.224478	0.093824	0.040581	0.408374
APBA1	2217#Age started wearing glasses or contact lenses	ptv	Chapter VII Diseases of the eye and adnexa	0.0167365	361049	96	360953	-0.265741	0.000218129	-0.239997	0.100314	-0.436609	-0.0433843
APBA1	2217#Age started wearing glasses or contact lenses	ptv5pcnt	Chapter VII Diseases of the eye and adnexa	0.0167365	361049	96	360953	-0.265741	0.000218129	-0.239997	0.100314	-0.436609	-0.0433843
PCSK1	1072#1307#HSPG2#P98160#OID20383#v1#Cardiometabolic	URmtr	OLINK Proteomics	0.0167382	44912	40	44872	0.283533	0.0107037	0.359542	0.150279	0.0649929	0.654092
PTPRG	1072#1812#NAGPA#Q9UK23#OID30643#v1#InflammationII	URmtr	OLINK Proteomics	0.0167426	44654	58	44596	-0.224039	0.0158873	-0.30707	0.128352	-0.558643	-0.0554975
UBR2	25687#Weighted-mean OD in tract forceps major	rec	Chapter VI Diseases of the nervous system	0.0167432	34969	8	34961	-0.839426	-0.00618665	-0.830368	0.347084	-1.51066	-0.150073
APBA1	1072#2106#PPCDC#Q96CD2#OID21027#v1#Neurology	syn	OLINK Proteomics	0.016744	45644	179	45465	0.188775	-0.020218	0.17386	0.0726729	0.0314204	0.3163
GIGYF1	1072#1944#OPTC#Q9UBM4#OID21362#v1#Oncology	raredmgmtr	OLINK Proteomics	0.0167443	45042	130	44912	-0.0658249	-0.000812462	-0.200887	0.0839702	-0.36547	-0.0363043
UBR2	1072#308#C1R#P00736#OID30753#v1#InflammationII	raredmgmtr	OLINK Proteomics	0.0167456	45680	86	45594	-0.213369	0.0057525	-0.256304	0.107136	-0.466291	-0.0463166
PTPRG	1072#2457#SIRT1#Q96EB6#OID30439#v1#InflammationII	rec	OLINK Proteomics	0.0167456	44339	25	44314	0.319704	0.00435126	0.478655	0.200078	0.0864976	0.870812
UBR2	1072#792#DDX53#Q86TM3#OID30944#v1#NeurologyII	URmtr	OLINK Proteomics	0.0167458	44410	26	44384	0.533365	0.00606504	0.469447	0.19623	0.084833	0.854061
PCSK1	1072#1691#MDGA1#Q8NFP4#OID20951#v1#Neurology	URmtr	OLINK Proteomics	0.0167466	44914	38	44876	0.592921	0.0260899	0.374203	0.156419	0.0676195	0.680786
IRS2	1072#1307#HSPG2#P98160#OID20383#v1#Cardiometabolic	ptv	OLINK Proteomics	0.0167471	44912	8	44904	0.638587	0.0134075	0.80366	0.335936	0.14522	1.4621
IRS2	1072#1307#HSPG2#P98160#OID20383#v1#Cardiometabolic	ptv5pcnt	OLINK Proteomics	0.0167471	44912	8	44904	0.638587	0.0134075	0.80366	0.335936	0.14522	1.4621
GIGYF1	1072#1450#ITGA2#P17301#OID30570#v1#InflammationII	syn	OLINK Proteomics	0.0167476	44654	231	44423	0.136577	0.00434402	0.151298	0.0632441	0.0273389	0.275258
MC4R	25389#Mean ICVF in uncinate fasciculus on FA skeleton (left)	flexdmg	Chapter VI Diseases of the nervous system	0.01675	34970	100	34870	0.108516	-0.00983662	0.23064	0.0964109	0.0416719	0.419609
HNF1A	22335#P axis	syn	Chapter IX Diseases of the circulatory system	0.0167518	20579	80	20499	0.377813	-0.00575984	0.266063	0.111216	0.0480705	0.484056
PCSK1	25402#Mean OD in inferior cerebellar peduncle on FA skeleton (right)	UR	Chapter VI Diseases of the nervous system	0.0167545	34970	38	34932	0.559974	-0.0058153	0.37379	0.156256	0.0675236	0.680056
GCK	1072#2067#PLAU#P00749#OID21124#v1#Neurology	URmtr	OLINK Proteomics	0.0167552	45260	19	45241	0.685834	0.00739913	0.52824	0.220825	0.09542	0.96106
PTPRG	1072#1827#NCS1#P62166#OID21458#v1#Oncology	URmtr	OLINK Proteomics	0.0167558	45621	61	45560	-0.258112	0.0239427	-0.273504	0.114336	-0.497604	-0.049404
MC4R	23291#Femur total BMD (bone mineral density) (left)	ptv	Chapter XIII Diseases of the musculoskeletal system and connective tissue	0.0167574	35185	11	35174	0.655823	-0.005628	0.636188	0.265953	0.11491	1.15746
MC4R	23291#Femur total BMD (bone mineral density) (left)	ptv5pcnt	Chapter XIII Diseases of the musculoskeletal system and connective tissue	0.0167574	35185	11	35174	0.655823	-0.005628	0.636188	0.265953	0.11491	1.15746
BSN	1072#721#CTRB1#P17538#OID21150#v1#Neurology	flexdmg	OLINK Proteomics	0.016758	45260	419	44841	0.0776457	-0.00987375	0.116653	0.0487667	0.0210695	0.212236
SLTM	1072#963#ERMAP#Q96PL5#OID30539#v1#InflammationII	flexnonsynmtr	OLINK Proteomics	0.01676	44339	130	44209	0.073085	0.00177551	0.202889	0.0848192	0.0366422	0.369136
IGF1R	25838#Volume of grey matter in Cingulate Gyrus anterior division (left)	URmtr	Chapter VI Diseases of the nervous system	0.0167619	36929	29	36900	-0.238251	0.0108054	-0.430594	0.180014	-0.783427	-0.0777605
NAA15	3064#Peak expiratory flow (PEF)	URmtr	Chapter X Diseases of the respiratory system	0.0167627	382521	118	382403	-0.0606796	0.0249025	-0.177414	0.0741735	-0.322792	-0.0320364
MC4R	23536#NMR Triglycerides in Large LDL	ptv	NMR Metabolomics	0.0167631	100088	36	100052	-0.205847	0.000150262	-0.383452	0.160313	-0.697663	-0.0692415
MC4R	23536#NMR Triglycerides in Large LDL	ptv5pcnt	NMR Metabolomics	0.0167631	100088	36	100052	-0.205847	0.000150262	-0.383452	0.160313	-0.697663	-0.0692415
GCK	1072#1722#MIF#P14174#OID21073#v1#Neurology	raredmgmtr	OLINK Proteomics	0.0167641	45192	81	45111	0.439826	-0.0144295	0.262539	0.10976	0.0474069	0.477671
IP6K1	1072#2777#TREML1#Q86YW5#OID30682#v1#InflammationII	ptv5pcnt	OLINK Proteomics	0.0167644	45669	2	45667	-1.67446	0.00150574	-1.68753	0.70551	-3.07034	-0.304714
IP6K1	1072#2777#TREML1#Q86YW5#OID30682#v1#InflammationII	ptv	OLINK Proteomics	0.0167644	45669	2	45667	-1.67446	0.00150574	-1.68753	0.70551	-3.07034	-0.304714
IRS2	1072#714#CSTB#P04080#OID20294#v1#Cardiometabolic	ptv	OLINK Proteomics	0.0167644	44641	7	44634	0.51759	0.0153818	0.8788	0.367403	0.158684	1.59892
IRS2	1072#714#CSTB#P04080#OID20294#v1#Cardiometabolic	ptv5pcnt	OLINK Proteomics	0.0167644	44641	7	44634	0.51759	0.0153818	0.8788	0.367403	0.158684	1.59892
NAA15	1072#1471#ITPR1#Q14643#OID30216#v1#CardiometabolicII	flexnonsynmtr	OLINK Proteomics	0.0167646	44457	42	44415	-0.581939	0.0023191	-0.36736	0.153584	-0.668387	-0.0663333
MC4R	1072#554#CHCHD10#Q8WYQ3#OID31116#v1#NeurologyII	flexdmg	OLINK Proteomics	0.0167652	45493	121	45372	0.230707	0.010871	0.197628	0.0826238	0.0356843	0.359572
IRS2	1072#475#CDA#P32320#OID30345#v1#CardiometabolicII	flexdmg	OLINK Proteomics	0.0167669	45538	213	45325	0.201785	-0.0127582	0.159573	0.0667147	0.028811	0.290335
PCSK1	1072#436#CD300C#Q08708#OID21010#v1#Neurology	UR	OLINK Proteomics	0.0167681	45644	50	45594	0.344266	0.033101	0.324575	0.135701	0.0585991	0.59055
UBR2	23580#NMR Cholesterol to Total Lipids in Chylomicrons and Extremely Large VLDL percentage	flexdmg	NMR Metabolomics	0.0167686	100523	650	99873	0.11685	-0.000473771	0.0923729	0.0386209	0.0166763	0.168069
HNF4A	23440#NMR Apolipoprotein A1	flexdmg	NMR Metabolomics	0.0167687	99979	533	99446	-0.112051	0.000539026	-0.0932203	0.0389753	-0.169611	-0.0168292
MC4R	1072#1697#MED21#Q13503#OID30066#v1#CardiometabolicII	syn	OLINK Proteomics	0.0167699	44108	56	44052	0.420719	-0.00512644	0.320474	0.133989	0.0578545	0.583094
HNF4A	1072#948#EPHB4#P54760#OID20242#v1#Cardiometabolic	ptvraredmg	OLINK Proteomics	0.0167706	45810	132	45678	0.249544	0.0224823	0.203123	0.0849252	0.0366681	0.369578
IGF1R	25466#Mean ISOVF in posterior corona radiata on FA skeleton (right)	raredmgmtr	Chapter VI Diseases of the nervous system	0.016771	34970	69	34901	0.3196	0.000958901	0.278785	0.116559	0.0503268	0.507244
NAA15	25876#Volume of grey matter in Occipital Pole (left)	syn	Chapter VI Diseases of the nervous system	0.0167741	36929	72	36857	-0.220815	0.0149346	-0.259395	0.108455	-0.47197	-0.0468203
TNK2	25542#Weighted-mean MO in tract acoustic radiation (left)	UR	Chapter VI Diseases of the nervous system	0.0167746	34970	70	34900	-0.340049	0.000556781	-0.284888	0.119114	-0.518354	-0.0514207
RMC1	25538#Weighted-mean MD in tract superior thalamic radiation (left)	ptv	Chapter VI Diseases of the nervous system	0.0167754	34970	6	34964	0.627734	0.0029695	0.893363	0.373525	0.161242	1.62548
RMC1	25538#Weighted-mean MD in tract superior thalamic radiation (left)	ptv5pcnt	Chapter VI Diseases of the nervous system	0.0167754	34970	6	34964	0.627734	0.0029695	0.893363	0.373525	0.161242	1.62548
PCSK1	1072#2210#PVR#P15151#OID21011#v1#Neurology	ptvraredmg	OLINK Proteomics	0.016776	45644	173	45471	0.193279	0.0202666	0.179383	0.0750035	0.0323755	0.326391
PTPRG	1072#2739#TNFSF14#O43557#OID20953#v1#Neurology	raredmg	OLINK Proteomics	0.0167762	44914	251	44663	-0.0684746	0.0127907	-0.150529	0.0629389	-0.27389	-0.0271675
TNRC6B	1072#1695#MECR#Q9BV79#OID30274#v1#CardiometabolicII	raredmgmtr	OLINK Proteomics	0.0167768	44457	28	44429	0.500197	-0.00882764	0.449483	0.187938	0.0811208	0.817845
SLTM	1072#1568#LEFTY2#O00292#OID21454#v1#Oncology	syn	OLINK Proteomics	0.0167768	45553	102	45451	-0.194851	0.00245838	-0.220926	0.092374	-0.401981	-0.0398718
GIGYF1	23449#NMR Linoleic Acid	URmtr	NMR Metabolomics	0.0167771	99850	118	99732	-0.306415	0.000276137	-0.208432	0.0871518	-0.379249	-0.0376156
IRS2	25254#Mean L2 in corticospinal tract on FA skeleton (right)	ptvraredmg	Chapter VI Diseases of the nervous system	0.0167779	34972	84	34888	0.356943	-0.000649546	0.255614	0.106877	0.0461307	0.465096
GCK	1072#1926#NXPE4#Q6UWF7#OID30076#v1#CardiometabolicII	ptv	OLINK Proteomics	0.0167789	44108	3	44105	-0.855107	-2.51295e-05	-1.38025	0.577123	-2.51143	-0.249081
GCK	1072#1926#NXPE4#Q6UWF7#OID30076#v1#CardiometabolicII	ptv5pcnt	OLINK Proteomics	0.0167789	44108	3	44105	-0.855107	-2.51295e-05	-1.38025	0.577123	-2.51143	-0.249081
NAA15	1072#2443#SHMT1#P34896#OID20714#v1#Inflammation	flexnonsynmtr	OLINK Proteomics	0.0167789	45378	44	45334	-0.267816	-0.00237119	-0.3567	0.149147	-0.649029	-0.0643699
IP6K1	1072#31#ADA#P00813#OID20645#v1#Inflammation	raredmg	OLINK Proteomics	0.0167797	45752	25	45727	0.440722	-0.0107154	0.469592	0.196351	0.0847398	0.854444
BSN	1072#728#CTSF#Q9UBX1#OID21500#v1#Oncology	flexdmg	OLINK Proteomics	0.0167805	45388	430	44958	-0.163027	0.0016615	-0.112373	0.046987	-0.204468	-0.0202774
GIGYF1	1072#2439#SHC1#P29353#OID31222#v1#OncologyII	syn	OLINK Proteomics	0.0167808	44039	229	43810	-0.0719118	0.0134644	-0.158087	0.066102	-0.287648	-0.0285262
TNK2	1072#1189#GNPDA1#P46926#OID30197#v1#CardiometabolicII	ptv	OLINK Proteomics	0.016781	44457	37	44420	-0.329097	0.00775533	-0.388524	0.162456	-0.706941	-0.0701072
IRS2	1072#1295#HS6ST1#O60243#OID21441#v1#Oncology	UR	OLINK Proteomics	0.0167815	45621	57	45564	-0.335548	0.0180839	-0.311105	0.130085	-0.566074	-0.056136
PCSK1	1072#1818#NBN#O60934#OID20442#v1#Inflammation	raredmg	OLINK Proteomics	0.0167816	44437	157	44280	0.203949	-0.00871196	0.187747	0.0785042	0.033877	0.341616
TNK2	4103#Speed of sound through heel (left)	raredmgmtr	Chapter XIII Diseases of the musculoskeletal system and connective tissue	0.0167817	133468	322	133146	0.078474	-0.035883	0.12811	0.053569	0.0231153	0.233104
IP6K1	1072#911#EIF4E#P06730#OID30557#v1#InflammationII	ptv	OLINK Proteomics	0.0167842	44339	2	44337	-1.69952	0.00165047	-1.66986	0.698252	-3.03845	-0.301277
IP6K1	1072#911#EIF4E#P06730#OID30557#v1#InflammationII	ptv5pcnt	OLINK Proteomics	0.0167842	44339	2	44337	-1.69952	0.00165047	-1.66986	0.698252	-3.03845	-0.301277
IRS2	1072#1978#PBK#Q96KB5#OID31158#v1#OncologyII	raredmg	OLINK Proteomics	0.0167842	44039	83	43956	0.377543	0.00488229	0.262842	0.109907	0.047422	0.478262
MC4R	1072#1592#LILRB1#Q8NHL6#OID20323#v1#Cardiometabolic	flexdmg	OLINK Proteomics	0.0167853	45810	123	45687	0.172118	-0.0221553	0.209495	0.0876012	0.0377955	0.381195
IGF1R	1072#323#CA11#O75493#OID21195#v1#Oncology	raredmg	OLINK Proteomics	0.0167854	44180	205	43975	-0.18776	7.52572e-05	-0.166619	0.0696721	-0.303177	-0.03006
SLTM	1072#1899#NRGN#Q92686#OID30674#v1#InflammationII	rec	OLINK Proteomics	0.0167857	45669	12	45657	-0.822008	0.00454152	-0.685201	0.28652	-1.24679	-0.123617
RMC1	25199#Mean MO in tapetum on FA skeleton (left)	flexdmg	Chapter VI Diseases of the nervous system	0.0167867	34972	114	34858	-0.281963	0.0113209	-0.212243	0.0887505	-0.386197	-0.0382896
HNF4A	23571#NMR Triglycerides in Medium HDL	flexdmg	NMR Metabolomics	0.016787	100623	537	100086	-0.0975547	0.000386113	-0.101232	0.0423322	-0.184203	-0.0182618
IRS2	1072#198#ATF4#P18848#OID31162#v1#OncologyII	raredmgmtr	OLINK Proteomics	0.0167871	44039	45	43994	0.326293	0.00140932	0.356747	0.149177	0.0643567	0.649137
GIGYF1	1072#1104#GABARAPL1#Q9H0R8#OID31253#v1#OncologyII	raredmgmtr	OLINK Proteomics	0.016788	44858	132	44726	0.360343	0.00766225	0.209026	0.0874071	0.0377067	0.380346
SLTM	1072#1641#LYAR#Q9NX58#OID21264#v1#Oncology	ptv5pcnt	OLINK Proteomics	0.016788	44180	10	44170	0.46705	-0.00253366	0.756378	0.31629	0.136444	1.37631
HNF1A	25532#Weighted-mean MD in tract medial lemniscus (left)	flexnonsynmtr	Chapter VI Diseases of the nervous system	0.0167892	34970	101	34869	0.277616	-0.000649578	0.236647	0.0989573	0.0426876	0.430606
MC4R	23556#NMR Free Cholesterol in Very Large HDL	flexnonsynmtr	NMR Metabolomics	0.0167893	100994	272	100722	0.124666	-0.000347466	0.124458	0.0520455	0.0224494	0.226467
IRS2	1072#833#DNAJC6#O75061#OID30247#v1#CardiometabolicII	raredmgmtr	OLINK Proteomics	0.0167911	44457	43	44414	0.33015	0.0116207	0.356463	0.149064	0.0642949	0.648631
NAA15	1072#365#CASP9#P55211#OID30530#v1#InflammationII	flexnonsynmtr	OLINK Proteomics	0.0167926	44339	43	44296	-0.191952	0.00218813	-0.36373	0.152105	-0.661859	-0.0656017
IGF1R	23499#NMR Cholesteryl Esters in Large VLDL	syn	NMR Metabolomics	0.0167927	101137	730	100407	-0.079591	0.000446111	-0.0846144	0.0353849	-0.153968	-0.0152604
BSN	25708#Weighted-mean ISOVF in tract cingulate gyrus part of cingulum (left)	raredmgmtr	Chapter VI Diseases of the nervous system	0.0167941	34969	103	34866	0.301203	-0.00417597	0.23511	0.0983188	0.0424017	0.427818
MC4R	1072#1322#IDO1#P14902#OID31474#v1#OncologyII	flexdmg	OLINK Proteomics	0.0167993	45423	120	45303	0.188239	0.00185466	0.211871	0.0886059	0.0382019	0.38554
PTPRG	1072#1445#ISLR2#Q6UXK2#OID20889#v1#Neurology	rec	OLINK Proteomics	0.0167998	43588	25	43563	0.393402	-0.0176646	0.475148	0.198711	0.0856711	0.864625
GCK	1072#1482#KAZN#Q674X7#OID31481#v1#OncologyII	flexnonsynmtr	OLINK Proteomics	0.0167999	45423	105	45318	0.408889	-0.00439262	0.227962	0.095336	0.0411023	0.414823
PCSK1	5087#Cylindrical power (right)	UR	Chapter VII Diseases of the eye and adnexa	0.0168013	91124	116	91008	-0.262525	0.00212891	-0.218815	0.0915133	-0.39818	-0.0394497
RIF1	25910#Volume of grey matter in VIIIa Cerebellum (vermis)	ptv	Chapter VI Diseases of the nervous system	0.0168027	36929	2	36927	1.56605	0.00661786	1.62705	0.680459	0.29333	2.96077
RIF1	25910#Volume of grey matter in VIIIa Cerebellum (vermis)	ptv5pcnt	Chapter VI Diseases of the nervous system	0.0168027	36929	2	36927	1.56605	0.00661786	1.62705	0.680459	0.29333	2.96077
UBR3	23634#NMR Phospholipids to Total Lipids in Large HDL percentage	UR	NMR Metabolomics	0.0168034	100260	151	100109	0.323054	-0.000537515	0.170817	0.0714412	0.0307936	0.310841
IP6K1	1072#1041#FGF3#P11487#OID30544#v1#InflammationII	ptvraredmg	OLINK Proteomics	0.0168035	44339	31	44308	0.375522	0.0024507	0.429898	0.179793	0.0775002	0.782295
IP6K1	1072#1041#FGF3#P11487#OID30544#v1#InflammationII	flexdmg	OLINK Proteomics	0.0168035	44339	31	44308	0.375522	0.0024507	0.429898	0.179793	0.0775002	0.782295
TNRC6B	25596#Weighted-mean L2 in tract acoustic radiation (left)	ptvraredmg	Chapter VI Diseases of the nervous system	0.0168039	34970	103	34867	-0.188026	-0.000897036	-0.235859	0.0986411	-0.429199	-0.0425197
PCSK1	1072#1156#GHR#P10912#OID30574#v1#InflammationII	URmtr	OLINK Proteomics	0.016804	44654	39	44615	0.27584	-0.0104258	0.379597	0.158757	0.0684309	0.690763
NAA15	1072#269#BMP4#P12644#OID20994#v1#Neurology	UR	OLINK Proteomics	0.0168046	44838	26	44812	0.410131	-0.00932458	0.458759	0.191865	0.0826995	0.834819
IGF1R	1072#2705#TMOD4#Q9NZQ9#OID31246#v1#OncologyII	ptvraredmg	OLINK Proteomics	0.0168047	44039	213	43826	-0.0832709	0.000150998	-0.164021	0.068598	-0.298474	-0.0295675
HNF4A	25702#Weighted-mean OD in tract uncinate fasciculus (left)	raredmgmtr	Chapter VI Diseases of the nervous system	0.0168051	34969	60	34909	0.326909	-0.00420691	0.306971	0.128383	0.0553365	0.558606
UBR3	3786#Age asthma diagnosed	syn	Chapter X Diseases of the respiratory system	0.0168068	42864	183	42681	0.192642	0.00315629	0.165925	0.0693958	0.0299084	0.301943
PTPRG	1072#1305#HSPB1#P04792#OID20230#v1#Cardiometabolic	syn	OLINK Proteomics	0.0168086	44560	193	44367	0.135297	-0.00582671	0.170746	0.0714133	0.0307748	0.310717
IP6K1	1072#2566#SSNA1#O43805#OID31453#v1#OncologyII	ptv5pcnt	OLINK Proteomics	0.0168097	45423	2	45421	-1.77701	-0.00195227	-1.67176	0.699207	-3.04222	-0.3013
IP6K1	1072#2566#SSNA1#O43805#OID31453#v1#OncologyII	ptv	OLINK Proteomics	0.0168097	45423	2	45421	-1.77701	-0.00195227	-1.67176	0.699207	-3.04222	-0.3013
IRS2	1072#2572#STAM#Q92783#OID31425#v1#OncologyII	ptvraredmg	OLINK Proteomics	0.0168097	45424	116	45308	0.204933	0.0104723	0.220182	0.0920906	0.0396833	0.400681
TNRC6B	1072#2063#PLA2G2A#P14555#OID20274#v1#Cardiometabolic	ptv	OLINK Proteomics	0.0168107	45163	5	45158	-0.734572	-0.000613886	-1.01552	0.424743	-1.84802	-0.183019
TNRC6B	1072#2063#PLA2G2A#P14555#OID20274#v1#Cardiometabolic	ptv5pcnt	OLINK Proteomics	0.0168107	45163	5	45158	-0.734572	-0.000613886	-1.01552	0.424743	-1.84802	-0.183019
IGF1R	25265#Mean L2 in anterior limb of internal capsule on FA skeleton (left)	syn	Chapter VI Diseases of the nervous system	0.0168113	34972	250	34722	0.149612	0.00296936	0.148495	0.0621077	0.0267617	0.270228
IRS2	20023#Mean time to correctly identify matches	raredmg	Chapter XVIII Symptoms signs and abnormal clinical and laboratory findings not elsewhere classified	0.0168113	416340	668	415672	0.0343817	-0.0205506	0.0859367	0.0359445	0.0154866	0.156387
IRS2	25618#Weighted-mean L2 in tract superior longitudinal fasciculus (right)	ptv	Chapter VI Diseases of the nervous system	0.016812	34970	4	34966	-1.71141	-0.00179407	-1.13066	0.4729	-2.05756	-0.203761
IRS2	25618#Weighted-mean L2 in tract superior longitudinal fasciculus (right)	ptv5pcnt	Chapter VI Diseases of the nervous system	0.016812	34970	4	34966	-1.71141	-0.00179407	-1.13066	0.4729	-2.05756	-0.203761
RIF1	1072#2478#SLC44A4#Q53GD3#OID30897#v1#NeurologyII	ptvraredmg	OLINK Proteomics	0.0168133	44410	148	44262	0.226594	0.00549098	0.196766	0.0822992	0.0354577	0.358073
HNF1A	1072#2552#SPRR1B#P22528#OID31296#v1#OncologyII	raredmg	OLINK Proteomics	0.016815	44858	210	44648	-0.200927	0.00600619	-0.165439	0.0691976	-0.301067	-0.0298103
TNRC6B	1072#2488#SLK#Q9H2G2#OID31282#v1#OncologyII	raredmg	OLINK Proteomics	0.0168153	44858	102	44756	-0.338513	0.0104801	-0.237242	0.0992309	-0.431737	-0.0427482
GIGYF1	1072#1345#IGFBP3#P17936#OID20398#v1#Cardiometabolic	ptvraredmg	OLINK Proteomics	0.0168155	45433	398	45035	-0.140251	0.0261721	-0.114579	0.0479249	-0.208513	-0.0206455
PTPRG	25178#Mean MO in posterior corona radiata on FA skeleton (right)	syn	Chapter VI Diseases of the nervous system	0.0168157	34972	138	34834	0.194455	0.00878445	0.190437	0.0796532	0.0343143	0.34656
MC4R	1072#1238#GYS1#P13807#OID20097#v1#Cardiometabolic	rec	OLINK Proteomics	0.0168166	44454	5	44449	-1.13871	-0.00778476	-1.05618	0.441772	-1.92206	-0.190301
HNF4A	25587#Weighted-mean L1 in tract medial lemniscus (right)	ptvraredmg	Chapter VI Diseases of the nervous system	0.0168167	34970	89	34881	-0.331733	0.0123423	-0.252051	0.105425	-0.458687	-0.0454143
PTPRG	1072#593#CLEC6A#Q6EIG7#OID21228#v1#Oncology	UR	OLINK Proteomics	0.0168168	44180	90	44090	-0.274843	0.0321655	-0.243746	0.101952	-0.443574	-0.0439172
UBB	1072#1802#MYOM3#Q5VTT5#OID30633#v1#InflammationII	flexnonsynmtr	OLINK Proteomics	0.0168172	44654	13	44641	0.45548	-0.0106492	0.614448	0.257008	0.110707	1.11819
UBB	1072#1802#MYOM3#Q5VTT5#OID30633#v1#InflammationII	ptvraredmg	OLINK Proteomics	0.0168172	44654	13	44641	0.45548	-0.0106492	0.614448	0.257008	0.110707	1.11819
UBB	1072#1802#MYOM3#Q5VTT5#OID30633#v1#InflammationII	flexdmg	OLINK Proteomics	0.0168172	44654	13	44641	0.45548	-0.0106492	0.614448	0.257008	0.110707	1.11819
RIF1	1072#673#CREG1#O75629#OID21515#v1#Oncology	raredmg	OLINK Proteomics	0.0168182	44687	120	44567	0.146354	0.0117682	0.21563	0.0901936	0.0388492	0.392411
HNF4A	1072#418#CD164L2#Q6UWJ8#OID30922#v1#NeurologyII	flexdmg	OLINK Proteomics	0.0168183	44410	269	44141	0.130908	-0.00137274	0.146661	0.0613454	0.0264233	0.266899
HNF4A	1072#61#ADIPOQ#Q15848#OID30748#v1#InflammationII	ptv5pcnt	OLINK Proteomics	0.016821	45680	8	45672	0.888542	0.0397194	0.72668	0.303963	0.130907	1.32245
HNF4A	1072#61#ADIPOQ#Q15848#OID30748#v1#InflammationII	ptv	OLINK Proteomics	0.016821	45680	8	45672	0.888542	0.0397194	0.72668	0.303963	0.130907	1.32245
UBR3	1072#1466#ITIH3#Q06033#OID20352#v1#Cardiometabolic	syn	OLINK Proteomics	0.0168212	45433	188	45245	0.212418	0.000707932	0.161775	0.0676688	0.0291426	0.294407
BSN	23002#gE / gI antigen for Varicella Zoster Virus	flexnonsynmtr	Chapter I Certain infectious and parasitic diseases	0.0168213	8098	162	7936	-0.102395	0.000664606	-0.189715	0.0793426	-0.345247	-0.0341831
UBB	23503#NMR Total Lipids in Medium VLDL	flexnonsynmtr	NMR Metabolomics	0.0168215	99696	28	99668	-0.459786	7.54264e-05	-0.429229	0.179546	-0.781137	-0.0773198
IGF1R	23625#NMR Cholesterol to Total Lipids in Small LDL percentage	URmtr	NMR Metabolomics	0.016822	99757	98	99659	0.297248	-0.000251268	0.233243	0.0975659	0.0420147	0.424471
RIF1	23116#Leg fat mass (left)	flexdmg	Chapter XXI Factors influencing health status and contact with health services	0.0168222	411974	1727	410247	0.0207921	-0.00694894	0.044963	0.0188084	0.0080991	0.081827
APBA1	25160#Mean MO in medial lemniscus on FA skeleton (right)	URmtr	Chapter VI Diseases of the nervous system	0.0168262	34972	19	34953	-0.342454	0.00355704	-0.542043	0.226739	-0.986459	-0.0976266
GCK	1072#480#CDC27#P30260#OID21238#v1#Oncology	ptvraredmg	OLINK Proteomics	0.0168305	44180	100	44080	0.338371	0.000852915	0.235	0.0983067	0.0423175	0.427683
RIF1	1072#1362#IL10RB#Q08334#OID20696#v1#Inflammation	ptv5pcnt	OLINK Proteomics	0.0168335	45452	13	45439	-0.718722	0.0220886	-0.639184	0.267395	-1.16328	-0.115086
RIF1	1072#1362#IL10RB#Q08334#OID20696#v1#Inflammation	ptv	OLINK Proteomics	0.0168335	45452	13	45439	-0.718722	0.0220886	-0.639184	0.267395	-1.16328	-0.115086
NAA15	1072#1082#FOXO3#O43524#OID21271#v1#Oncology	flexnonsynmtr	OLINK Proteomics	0.0168339	44180	44	44136	-0.327975	-0.00413916	-0.358526	0.149985	-0.652499	-0.064552
HNF4A	5156#3mm asymmetry index (left)	UR	Chapter VII Diseases of the eye and adnexa	0.0168341	86182	70	86112	0.380901	-0.0182126	0.282802	0.11831	0.0509165	0.514688
TNK2	4103#Speed of sound through heel (left)	ptvraredmg	Chapter XIII Diseases of the musculoskeletal system and connective tissue	0.0168344	133468	713	132755	0.0360129	-0.0360587	0.0861774	0.0360524	0.0155153	0.156839
RMC1	1072#218#ATXN2#Q99700#OID30850#v1#NeurologyII	raredmg	OLINK Proteomics	0.0168363	44185	83	44102	0.171123	-0.00785585	0.262046	0.109626	0.0471762	0.476915
PCSK1	1072#1241#GZMH#P20718#OID20096#v1#Cardiometabolic	raredmg	OLINK Proteomics	0.0168367	44454	157	44297	0.0852105	-0.0348385	0.183866	0.0769202	0.0331009	0.334631
MC4R	1072#2140#PRKAB1#Q9Y478#OID20444#v1#Inflammation	UR	OLINK Proteomics	0.0168375	44437	14	44423	0.692976	0.00124812	0.628458	0.262917	0.113136	1.14378
PCSK1	1072#2467#SLAMF7#Q9NQ25#OID20602#v1#Inflammation	URmtr	OLINK Proteomics	0.0168379	45190	40	45150	0.299314	-0.0360073	0.37437	0.156619	0.0673934	0.681346
SLTM	1072#2823#UHRF2#Q96PU4#OID30171#v1#CardiometabolicII	rec	OLINK Proteomics	0.0168383	44108	11	44097	-0.415427	0.00183445	-0.719868	0.301161	-1.31015	-0.129587
BSN	1072#962#ERI1#Q8IV48#OID31317#v1#OncologyII	flexnonsynmtr	OLINK Proteomics	0.0168403	44858	998	43860	0.0800316	0.000766217	0.0756497	0.0316491	0.0136169	0.137682
IRS2	1072#2000#PDCL2#Q8N4E4#OID31168#v1#OncologyII	raredmg	OLINK Proteomics	0.0168417	44039	83	43956	0.336848	0.00317096	0.262514	0.109828	0.0472499	0.477778
SLTM	25208#Mean L1 in medial lemniscus on FA skeleton (right)	ptv	Chapter VI Diseases of the nervous system	0.0168426	34972	5	34967	-0.90368	0.00627898	-1.06086	0.443828	-1.93077	-0.190938
SLTM	25208#Mean L1 in medial lemniscus on FA skeleton (right)	ptv5pcnt	Chapter VI Diseases of the nervous system	0.0168426	34972	5	34967	-0.90368	0.00627898	-1.06086	0.443828	-1.93077	-0.190938
GIGYF1	1072#2007#PDGFRA#P16234#OID20133#v1#Cardiometabolic	flexnonsynmtr	OLINK Proteomics	0.0168427	45276	396	44880	-0.104656	0.00107822	-0.117368	0.0491034	-0.213611	-0.0211241
IRS2	1072#2475#SLC34A3#Q8N130#OID31203#v1#OncologyII	ptvraredmg	OLINK Proteomics	0.016843	44039	114	43925	0.24462	0.0029948	0.224183	0.093792	0.0403485	0.408017
GIGYF1	30110#Platelet distribution width	rec	Chapter XVIII Symptoms signs and abnormal clinical and laboratory findings not elsewhere classified	0.0168437	407305	196	407109	-0.201177	0.00602444	-0.16743	0.0700513	-0.304729	-0.030132
TNRC6B	1072#1908#NT5C3A#Q9H0P0#OID20553#v1#Inflammation	raredmg	OLINK Proteomics	0.0168438	45115	103	45012	0.357722	0.00270359	0.233485	0.0976849	0.0420213	0.424949
RIF1	23115#Leg fat percentage (left)	raredmg	Chapter XXI Factors influencing health status and contact with health services	0.0168447	411976	1066	410910	-0.00601691	-0.0131978	0.0445312	0.0186316	0.00801382	0.0810487
HNF1A	1072#2167#PSAPL1#Q6NUJ1#OID31473#v1#OncologyII	raredmgmtr	OLINK Proteomics	0.0168449	45423	109	45314	0.371101	0.0216475	0.223605	0.0935521	0.0402412	0.406969
UBB	1072#1907#NT5C1A#Q9BXI3#OID31102#v1#NeurologyII	raredmg	OLINK Proteomics	0.0168458	45493	5	45488	1.39417	0.00703194	0.988204	0.41345	0.177836	1.79857
UBB	1072#1907#NT5C1A#Q9BXI3#OID31102#v1#NeurologyII	raredmgmtr	OLINK Proteomics	0.0168458	45493	5	45488	1.39417	0.00703194	0.988204	0.41345	0.177836	1.79857
HNF1A	1072#1100#FYB1#O15117#OID21140#v1#Neurology	URmtr	OLINK Proteomics	0.0168459	45183	17	45166	-0.759154	0.00164425	-0.573885	0.240105	-1.0445	-0.103275
IRS2	23120#Arm fat mass (right)	ptv	Chapter XXI Factors influencing health status and contact with health services	0.0168462	411911	37	411874	0.46844	-0.00437011	0.380927	0.15938	0.0685473	0.693306
IRS2	23120#Arm fat mass (right)	ptv5pcnt	Chapter XXI Factors influencing health status and contact with health services	0.0168462	411911	37	411874	0.46844	-0.00437011	0.380927	0.15938	0.0685473	0.693306
GCK	1072#1612#LRP1#Q07954#OID21293#v1#Oncology	flexdmg	OLINK Proteomics	0.0168462	45042	119	44923	0.205388	0.00344682	0.210985	0.0882733	0.0379681	0.384002
NAA15	1072#2566#SSNA1#O43805#OID31453#v1#OncologyII	flexnonsynmtr	OLINK Proteomics	0.0168465	45423	45	45378	-0.475801	-4.88068e-05	-0.352496	0.14748	-0.641558	-0.063433
GCK	1072#1265#HGFAC#Q04756#OID30718#v1#InflammationII	raredmg	OLINK Proteomics	0.0168467	45294	102	45192	-0.156486	0.00871759	-0.232434	0.0972478	-0.423041	-0.041827
PCSK1	1072#1460#ITGB2#P05107#OID20315#v1#Cardiometabolic	raredmg	OLINK Proteomics	0.0168468	45000	156	44844	0.305879	-0.0230613	0.183446	0.0767516	0.0330113	0.33388
PTPRG	25078#Mean FA in anterior corona radiata on FA skeleton (right)	UR	Chapter VI Diseases of the nervous system	0.0168469	34972	71	34901	-0.331847	-0.00869165	-0.261826	0.109544	-0.476536	-0.0471164
IGF1R	1072#298#BTNL10#A8MVZ5#OID31196#v1#OncologyII	syn	OLINK Proteomics	0.0168479	44039	320	43719	-0.0832589	0.00538562	-0.134087	0.0561009	-0.244046	-0.0241281
TNRC6B	25298#Mean L3 in genu of corpus callosum on FA skeleton	ptv	Chapter VI Diseases of the nervous system	0.0168505	34972	5	34967	0.82451	0.0114756	0.964847	0.40369	0.173602	1.75609
TNRC6B	25298#Mean L3 in genu of corpus callosum on FA skeleton	ptv5pcnt	Chapter VI Diseases of the nervous system	0.0168505	34972	5	34967	0.82451	0.0114756	0.964847	0.40369	0.173602	1.75609
TNK2	1072#2601#SUOX#P51687#OID31031#v1#NeurologyII	URmtr	OLINK Proteomics	0.0168519	45520	49	45471	0.217742	0.0088168	0.333086	0.139366	0.0599267	0.606245
TNK2	25042#Median z-statistic (in group-defined mask) for shapes activation	URmtr	Chapter VI Diseases of the nervous system	0.0168523	30660	49	30611	0.464994	-0.00332473	0.33684	0.140934	0.0606024	0.613077
MC4R	1072#2730#TNFRSF4#P43489#OID20653#v1#Inflammation	ptvraredmg	OLINK Proteomics	0.0168537	45673	100	45573	0.345866	0.031135	0.229045	0.0958359	0.0412051	0.416885
MC4R	25363#Mean ICVF in posterior limb of internal capsule on FA skeleton (left)	syn	Chapter VI Diseases of the nervous system	0.0168544	34970	29	34941	-0.352724	-0.000649578	-0.430738	0.180226	-0.783988	-0.0774888
SLTM	1072#1027#FDX1#P10109#OID30078#v1#CardiometabolicII	ptv	OLINK Proteomics	0.0168553	44108	10	44098	0.720613	0.00688554	0.754185	0.315566	0.135669	1.3727
SLTM	1072#1027#FDX1#P10109#OID30078#v1#CardiometabolicII	ptv5pcnt	OLINK Proteomics	0.0168553	44108	10	44098	0.720613	0.00688554	0.754185	0.315566	0.135669	1.3727
APBA1	1072#2339#SAG#P10523#OID30874#v1#NeurologyII	flexdmg	OLINK Proteomics	0.016856	44185	195	43990	0.202642	-0.00235924	0.171575	0.0717912	0.0308635	0.312288
UBR2	1072#652#CPA1#P15085#OID20280#v1#Cardiometabolic	ptv	OLINK Proteomics	0.0168564	45810	9	45801	0.467578	0.00508444	0.786448	0.32907	0.141466	1.43143
UBR2	1072#652#CPA1#P15085#OID20280#v1#Cardiometabolic	ptv5pcnt	OLINK Proteomics	0.0168564	45810	9	45801	0.467578	0.00508444	0.786448	0.32907	0.141466	1.43143
UBR3	23118#Leg predicted mass (left)	URmtr	Chapter XXI Factors influencing health status and contact with health services	0.016857	411951	361	411590	0.0984155	0.0124346	0.0796626	0.0333341	0.0143287	0.144996
IGF1R	23100#Whole body fat mass	flexdmg	Chapter XXI Factors influencing health status and contact with health services	0.0168571	411370	3460	407910	-0.0611993	2.29526e-05	-0.0392232	0.0164126	-0.0713915	-0.00705495
HNF1A	23442#NMR Total Fatty Acids	URmtr	NMR Metabolomics	0.0168572	99463	40	99423	0.25917	-0.000100804	0.364374	0.152467	0.0655396	0.663208
PTPRG	1072#2161#PRSS8#Q16651#OID20763#v1#Inflammation	URmtr	OLINK Proteomics	0.0168588	45088	62	45026	-0.3196	0.0179876	-0.277535	0.11613	-0.505152	-0.0499181
GIGYF1	25123#Mean MD in posterior limb of internal capsule on FA skeleton (left)	UR	Chapter VI Diseases of the nervous system	0.0168591	34972	64	34908	0.276155	0.00587688	0.289919	0.121311	0.0521456	0.527693
IRS2	23560#NMR Phospholipids in Large HDL	UR	NMR Metabolomics	0.0168608	100775	95	100680	-0.159009	0.00021142	-0.204482	0.0855656	-0.37219	-0.0367745
IP6K1	23130#Trunk predicted mass	raredmg	Chapter XXI Factors influencing health status and contact with health services	0.0168647	411642	178	411464	0.206646	0.0164093	0.110262	0.0461414	0.0198262	0.200698
TNK2	1072#1789#MYH4#Q9Y623#OID30061#v1#CardiometabolicII	URmtr	OLINK Proteomics	0.0168685	44108	49	44059	-0.328661	0.00118109	-0.341398	0.142865	-0.621416	-0.0613797
GCK	1072#1560#LBR#Q14739#OID21034#v1#Neurology	raredmgmtr	OLINK Proteomics	0.0168694	45644	83	45561	0.555077	-0.00563736	0.258003	0.107968	0.0463845	0.469622
NAA15	1072#1512#KLK1#P06870#OID21499#v1#Oncology	flexdmg	OLINK Proteomics	0.0168701	44805	46	44759	0.169159	-0.00982625	0.351065	0.146913	0.0631137	0.639016
IRS2	25518#Weighted-mean MD in tract anterior thalamic radiation (right)	ptv	Chapter VI Diseases of the nervous system	0.0168714	34970	4	34966	-1.34703	0.00488732	-1.03445	0.432894	-1.88293	-0.185963
IRS2	25518#Weighted-mean MD in tract anterior thalamic radiation (right)	ptv5pcnt	Chapter VI Diseases of the nervous system	0.0168714	34970	4	34966	-1.34703	0.00488732	-1.03445	0.432894	-1.88293	-0.185963
PTPRG	1072#2783#TRIM26#Q12899#OID31207#v1#OncologyII	UR	OLINK Proteomics	0.0168716	44039	89	43950	0.259583	-0.000603992	0.253674	0.106158	0.0456021	0.461747
UBR2	25660#Weighted-mean ICVF in tract forceps major	rec	Chapter VI Diseases of the nervous system	0.0168738	34969	8	34961	1.08898	-0.00365011	0.830299	0.34747	0.149248	1.51135
MC4R	1072#1614#LRP2#P98164#OID30960#v1#NeurologyII	rec	OLINK Proteomics	0.0168743	44410	5	44405	0.834595	-0.0046174	1.07117	0.448277	0.192538	1.9498
MC4R	23643#NMR Triglycerides to Total Lipids in Medium HDL percentage	ptvraredmg	NMR Metabolomics	0.0168766	99853	283	99570	-0.0783501	0.000313783	-0.132006	0.0552459	-0.240287	-0.0237247
NAA15	1072#1112#GALNT10#Q86SR1#OID21371#v1#Oncology	flexnonsynmtr	OLINK Proteomics	0.0168796	45042	44	44998	-0.349512	0.0205838	-0.348437	0.145826	-0.634257	-0.0626164
IGF1R	30520#Potassium in urine	raredmgmtr	Chapter XVIII Symptoms signs and abnormal clinical and laboratory findings not elsewhere classified	0.0168802	406632	759	405873	0.0804164	0.010365	0.0857519	0.0358897	0.0154092	0.156095
RIF1	1072#2398#SERPINA12#Q8IW75#OID20219#v1#Cardiometabolic	UR	OLINK Proteomics	0.0168808	43967	75	43892	0.272083	-0.0272657	0.263475	0.110269	0.0473457	0.479603
MC4R	1072#1575#LGALS1#P09382#OID20154#v1#Cardiometabolic	ptvraredmg	OLINK Proteomics	0.016881	45276	98	45178	0.316864	-0.00100471	0.234432	0.0981143	0.0421265	0.426738
BSN	1072#1076#FOLR2#P14207#OID21062#v1#Neurology	syn	OLINK Proteomics	0.0168811	45644	584	45060	-0.0517675	-0.0117123	-0.0950468	0.0397789	-0.173014	-0.0170795
PTPRG	1072#2809#TXNDC9#O14530#OID31121#v1#NeurologyII	flexnonsynmtr	OLINK Proteomics	0.0168814	45493	696	44797	0.0629019	0.00319299	0.0907138	0.0379656	0.0163006	0.165127
GCK	1072#858#DSG2#Q14126#OID21113#v1#Neurology	URmtr	OLINK Proteomics	0.0168832	45260	19	45241	0.957824	0.0116624	0.524843	0.219661	0.0943036	0.955382
UBR3	1072#744#CXCL14#O95715#OID20458#v1#Inflammation	rec	OLINK Proteomics	0.0168837	44437	19	44418	0.170542	0.0597954	0.482095	0.201771	0.086621	0.877569
TNRC6B	1072#2902#YAP1#P46937#OID31113#v1#NeurologyII	flexdmg	OLINK Proteomics	0.0168847	45493	167	45326	-0.161963	0.0253516	-0.16603	0.0694889	-0.302229	-0.0298303
TNK2	23470#NMR Glucose	URmtr	NMR Metabolomics	0.0168848	100255	135	100120	-0.105076	0.000212517	-0.202379	0.084704	-0.368398	-0.03636
MC4R	1072#563#CHMP1A#Q9HD42#OID20930#v1#Neurology	rec	OLINK Proteomics	0.016885	44914	5	44909	-1.02837	0.00328402	-1.06699	0.446572	-1.94228	-0.191702
MC4R	1072#2833#UROS#P10746#OID30964#v1#NeurologyII	raredmgmtr	OLINK Proteomics	0.0168851	44410	44	44366	-0.20493	-0.000773725	-0.358407	0.150006	-0.652421	-0.0643933
UBR2	1072#2062#PLA2G1B#P04054#OID20252#v1#Cardiometabolic	ptvraredmg	OLINK Proteomics	0.016886	45740	195	45545	0.17373	-0.0117377	0.167549	0.0701259	0.0301017	0.304997
SLTM	25873#Volume of grey matter in Planum Temporale (right)	raredmg	Chapter VI Diseases of the nervous system	0.0168868	36929	60	36869	0.356258	0.00837485	0.279877	0.117139	0.0502812	0.509474
IGF1R	25715#Weighted-mean ISOVF in tract forceps minor	raredmgmtr	Chapter VI Diseases of the nervous system	0.0168875	34969	69	34900	0.40757	-0.00368104	0.286654	0.119976	0.0514972	0.52181
HNF4A	1072#508#CEACAM19#Q7Z692#OID31443#v1#OncologyII	flexnonsynmtr	OLINK Proteomics	0.0168893	45423	218	45205	0.197454	-0.00107375	0.157682	0.0659978	0.0283249	0.287039
TNK2	5097#6mm weak meridian (left)	ptv5pcnt	Chapter VII Diseases of the eye and adnexa	0.0168902	76430	111	76319	-0.239672	-0.00274896	-0.218924	0.091633	-0.398524	-0.039324
MC4R	1072#473#CD99#P14209#OID21110#v1#Neurology	flexdmg	OLINK Proteomics	0.016895	45260	120	45140	0.0541846	0.00663961	0.185577	0.0776775	0.0333282	0.337827
GIGYF1	3761#Age hay fever rhinitis or eczema diagnosed	raredmg	Chapter X Diseases of the respiratory system	0.0168954	83504	533	82971	0.0686147	-0.0291513	0.10028	0.0419754	0.0180088	0.182552
MC4R	1072#2760#TPM3#P06753#OID30058#v1#CardiometabolicII	ptvraredmg	OLINK Proteomics	0.0168963	44108	96	44012	0.203018	-2.51295e-05	0.241704	0.101172	0.0434056	0.440003
NAA15	1072#2531#SPACA5_SPACA5B#Q96QH8#OID30990#v1#NeurologyII	syn	OLINK Proteomics	0.0168964	45520	84	45436	-0.340765	0.0157343	-0.253667	0.106179	-0.46178	-0.0455537
GCK	23469#NMR Tyrosine	URmtr	NMR Metabolomics	0.0168967	100510	58	100452	-0.264797	0.000124693	-0.312289	0.13072	-0.568499	-0.0560789
PTPRG	1072#1864#NID2#Q14112#OID21085#v1#Neurology	ptvraredmg	OLINK Proteomics	0.016897	45260	288	44972	-0.0745627	0.0122259	-0.140474	0.0587996	-0.255722	-0.0252258
SLTM	1072#952#EPO#P01588#OID20522#v1#Inflammation	ptv5pcnt	OLINK Proteomics	0.0168971	45190	11	45179	0.956826	-0.0235111	0.714522	0.299085	0.128311	1.30073
RMC1	1072#2397#SERPINA11#Q86U17#OID20281#v1#Cardiometabolic	rec	OLINK Proteomics	0.0168975	45810	8	45802	-0.869156	-0.015835	-0.752905	0.315153	-1.37061	-0.135201
GCK	25684#Weighted-mean OD in tract parahippocampal part of cingulum (right)	flexnonsynmtr	Chapter VI Diseases of the nervous system	0.0168978	34969	73	34896	0.279713	-0.0103009	0.276591	0.115775	0.0496682	0.503513
SLTM	1072#1967#PALLD#Q8WX93#OID30444#v1#InflammationII	raredmg	OLINK Proteomics	0.0168984	44339	84	44255	-0.30104	0.00327594	-0.260846	0.109186	-0.474853	-0.0468392
IRS2	1072#2851#VEGFB#P49765#OID30554#v1#InflammationII	ptvraredmg	OLINK Proteomics	0.0169033	44339	111	44228	0.128792	-0.012779	0.222326	0.0930666	0.0399142	0.404739
PCSK1	1072#520#CEMIP2#Q9UHN6#OID30499#v1#InflammationII	flexnonsynmtr	OLINK Proteomics	0.0169037	44339	222	44117	0.149745	-0.00120034	0.160478	0.0671767	0.02881	0.292145
UBR3	30130#Monocyte count	flexdmg	Chapter XVIII Symptoms signs and abnormal clinical and laboratory findings not elsewhere classified	0.0169038	406576	1682	404894	0.0955079	0.0181233	0.0562458	0.0235456	0.0100971	0.102394
UBB	23429#NMR Concentration of LDL Particles	flexnonsynmtr	NMR Metabolomics	0.0169047	99838	29	99809	-0.74704	8.78724e-05	-0.415556	0.173959	-0.756514	-0.0745983
TNK2	25443#Mean ISOVF in body of corpus callosum on FA skeleton	raredmgmtr	Chapter VI Diseases of the nervous system	0.0169067	34970	95	34875	0.246881	0.00479452	0.224547	0.0939983	0.0403077	0.408787
MC4R	1072#1572#LEP#P41159#OID20187#v1#Cardiometabolic	raredmg	OLINK Proteomics	0.0169081	45276	81	45195	0.0997536	-0.00985117	0.225339	0.0943317	0.0404468	0.41023
PCSK1	1072#203#ATP1B2#P14415#OID30118#v1#CardiometabolicII	ptv	OLINK Proteomics	0.0169083	44108	13	44095	0.886499	0.00560391	0.663441	0.277731	0.119083	1.2078
PCSK1	1072#203#ATP1B2#P14415#OID30118#v1#CardiometabolicII	ptv5pcnt	OLINK Proteomics	0.0169083	44108	13	44095	0.886499	0.00560391	0.663441	0.277731	0.119083	1.2078
RMC1	1072#1566#LDLRAP1#Q5SW96#OID31068#v1#NeurologyII	syn	OLINK Proteomics	0.0169089	45520	112	45408	-0.282247	-9.74219e-05	-0.223687	0.0936409	-0.407224	-0.040149
TNRC6B	25659#Weighted-mean ICVF in tract corticospinal tract (right)	flexdmg	Chapter VI Diseases of the nervous system	0.0169089	34969	120	34849	0.284738	-6.18661e-05	0.214478	0.0897849	0.0384967	0.390459
RMC1	1072#251#BCL7B#Q9BQE9#OID31421#v1#OncologyII	ptvraredmg	OLINK Proteomics	0.016909	45424	116	45308	-0.166887	0.00905642	-0.222656	0.0932095	-0.405348	-0.0399638
IRS2	1072#732#CTSS#P25774#OID21056#v1#Neurology	ptvraredmg	OLINK Proteomics	0.016911	35547	83	35464	0.252759	-0.00630309	0.25892	0.108391	0.0464695	0.47137
PCSK1	1072#590#CLEC4G#Q6UXB4#OID20590#v1#Inflammation	ptvraredmg	OLINK Proteomics	0.0169123	45190	168	45022	0.174514	0.000122698	0.181681	0.0760585	0.0326049	0.330757
PCSK1	1072#153#APOD#P05090#OID30746#v1#InflammationII	ptvraredmg	OLINK Proteomics	0.016914	43925	169	43756	-0.169382	-0.00479771	-0.179671	0.075218	-0.327099	-0.0322418
BSN	1072#2046#PI3#P19957#OID20326#v1#Cardiometabolic	syn	OLINK Proteomics	0.0169146	44658	569	44089	-0.0911561	0.00327858	-0.0942287	0.0394485	-0.171548	-0.0169089
PTPRG	1072#2712#TNF#P01375#OID21237#v1#Oncology	UR	OLINK Proteomics	0.0169153	44180	90	44090	-0.268005	0.00486665	-0.246377	0.103145	-0.448543	-0.0442098
HNF4A	1072#2922#ZP4#Q12836#OID31185#v1#OncologyII	URmtr	OLINK Proteomics	0.0169154	44039	22	44017	-0.444815	-0.000452994	-0.508989	0.213088	-0.926646	-0.0913326
UBR2	25198#Mean MO in tapetum on FA skeleton (right)	syn	Chapter VI Diseases of the nervous system	0.0169164	34972	146	34826	0.113357	0.0103929	0.192956	0.0807807	0.0346228	0.351288
NAA15	23307#Pelvis bone area	flexdmg	Chapter XIII Diseases of the musculoskeletal system and connective tissue	0.0169164	35205	36	35169	0.357976	0.0198801	0.28315	0.11854	0.0508066	0.515493
SLTM	25871#Volume of grey matter in Heschl's Gyrus (includes H1 and H2) (right)	ptv	Chapter VI Diseases of the nervous system	0.0169174	36929	5	36924	-1.33926	0.00822844	-0.961756	0.402643	-1.75095	-0.172564
HNF1A	1072#1023#FCRL3#Q96P31#OID20443#v1#Inflammation	syn	OLINK Proteomics	0.0169203	44437	172	44265	0.274132	0.00436842	0.181567	0.0760162	0.0325736	0.33056
RMC1	23457#NMR Docosahexaenoic Acid to Total Fatty Acids percentage	ptv	NMR Metabolomics	0.0169211	99463	24	99439	-0.479746	0.000151206	-0.474535	0.198678	-0.863941	-0.0851276
RMC1	23457#NMR Docosahexaenoic Acid to Total Fatty Acids percentage	ptv5pcnt	NMR Metabolomics	0.0169211	99463	24	99439	-0.479746	0.000151206	-0.474535	0.198678	-0.863941	-0.0851276
UBR3	1072#437#CD300E#Q496F6#OID21418#v1#Oncology	URmtr	OLINK Proteomics	0.0169213	45475	37	45438	0.279008	0.00377937	0.375756	0.157319	0.0674088	0.684103
UBR3	1072#384#CCL16#O15467#OID20334#v1#Cardiometabolic	ptv	OLINK Proteomics	0.0169216	45810	6	45804	0.872213	0.00196113	0.893172	0.373947	0.160229	1.62611
UBR3	1072#384#CCL16#O15467#OID20334#v1#Cardiometabolic	ptv5pcnt	OLINK Proteomics	0.0169216	45810	6	45804	0.872213	0.00196113	0.893172	0.373947	0.160229	1.62611
RIF1	1072#115#AMY2B#P19961#OID20340#v1#Cardiometabolic	rec	OLINK Proteomics	0.0169269	42240	28	42212	-0.581904	-0.0353392	-0.447866	0.187518	-0.815406	-0.0803267
RIF1	1072#1896#NPTXR#O95502#OID20191#v1#Cardiometabolic	ptv	OLINK Proteomics	0.0169269	45275	13	45262	-0.371546	0.00931222	-0.648222	0.271407	-1.18018	-0.116261
RIF1	1072#1896#NPTXR#O95502#OID20191#v1#Cardiometabolic	ptv5pcnt	OLINK Proteomics	0.0169269	45275	13	45262	-0.371546	0.00931222	-0.648222	0.271407	-1.18018	-0.116261
NAA15	1072#1544#LAIR1#Q6GTX8#OID20737#v1#Inflammation	UR	OLINK Proteomics	0.016927	45225	26	45199	0.472545	0.0192055	0.43601	0.182555	0.0781993	0.79382
NAA15	1072#2230#RABEP1#Q15276#OID30647#v1#InflammationII	flexnonsynmtr	OLINK Proteomics	0.016929	44654	44	44610	-0.443915	-0.0104755	-0.349689	0.146415	-0.636665	-0.0627123
RMC1	1072#1672#MAPK13#O15264#OID31205#v1#OncologyII	URmtr	OLINK Proteomics	0.0169291	44039	21	44018	-0.437768	0.00674463	-0.52059	0.217972	-0.94782	-0.093361
HNF1A	25664#Weighted-mean ICVF in tract inferior longitudinal fasciculus (left)	UR	Chapter VI Diseases of the nervous system	0.0169298	34969	42	34927	-0.388274	-0.00117546	-0.354627	0.148483	-0.645658	-0.0635968
APBA1	1072#554#CHCHD10#Q8WYQ3#OID31116#v1#NeurologyII	ptvraredmg	OLINK Proteomics	0.0169309	45493	161	45332	-0.141572	0.010871	-0.171151	0.0716627	-0.311611	-0.0306914
HNF1A	25352#Mean ICVF in medial lemniscus on FA skeleton (right)	flexnonsynmtr	Chapter VI Diseases of the nervous system	0.0169332	34970	101	34869	-0.252242	0.00399027	-0.227838	0.095399	-0.414823	-0.0408534
GCK	25098#Mean FA in superior fronto-occipital fasciculus on FA skeleton (right)	ptvraredmg	Chapter VI Diseases of the nervous system	0.0169336	34972	79	34893	-0.256638	-0.00343332	-0.255633	0.107037	-0.465429	-0.0458365
HNF4A	1072#1134#GCHFR#P30047#OID30631#v1#InflammationII	ptv	OLINK Proteomics	0.0169345	43639	8	43631	-1.16824	0.00738995	-0.801051	0.335418	-1.45848	-0.143626
HNF4A	1072#1134#GCHFR#P30047#OID30631#v1#InflammationII	ptv5pcnt	OLINK Proteomics	0.0169345	43639	8	43631	-1.16824	0.00738995	-0.801051	0.335418	-1.45848	-0.143626
GCK	4125#Heel bone mineral density (BMD) T-score automated (right)	raredmg	Chapter XIII Diseases of the musculoskeletal system and connective tissue	0.0169349	133436	287	133149	0.0421306	-0.0304119	0.13347	0.0558883	0.0239295	0.24301
PTPRG	5087#Cylindrical power (right)	raredmg	Chapter VII Diseases of the eye and adnexa	0.016936	91124	522	90602	0.115293	0.000943744	0.103253	0.043236	0.0185114	0.187996
SLTM	1072#917#ELAC1#Q9H777#OID31029#v1#NeurologyII	syn	OLINK Proteomics	0.0169363	45520	105	45415	-0.243429	0.00857324	-0.231404	0.0968958	-0.421322	-0.0414868
GIGYF1	23565#NMR Concentration of Medium HDL Particles	UR	NMR Metabolomics	0.0169389	99967	197	99770	-0.21808	0.000413721	-0.154444	0.064673	-0.281202	-0.0276855
PTPRG	1072#833#DNAJC6#O75061#OID30247#v1#CardiometabolicII	flexnonsynmtr	OLINK Proteomics	0.016939	44457	677	43780	0.135721	0.00730646	0.0903605	0.0378375	0.0161983	0.164523
HNF4A	1072#8#ABRAXAS2#Q15018#OID30130#v1#CardiometabolicII	URmtr	OLINK Proteomics	0.0169402	44108	21	44087	-0.386911	-0.0119619	-0.514761	0.215553	-0.937249	-0.092273
IGF1R	30000#White blood cell (leukocyte) count	rec	Chapter XVIII Symptoms signs and abnormal clinical and laboratory findings not elsewhere classified	0.0169415	407308	217	407091	0.16517	0.00740075	0.160594	0.0672509	0.0287844	0.292404
APBA1	1072#1793#MYL3#P08590#OID30251#v1#CardiometabolicII	rec	OLINK Proteomics	0.0169436	44457	5	44452	1.15252	2.49365e-05	0.986013	0.4129	0.176722	1.7953
SLTM	1072#1675#MAPRE3#Q9UPY8#OID31177#v1#OncologyII	rec	OLINK Proteomics	0.0169444	44039	11	44028	0.55164	0.0157296	0.720599	0.301758	0.129148	1.31205
GCK	23205#L1-L4 BMD (bone mineral density) T-score	raredmg	Chapter XIII Diseases of the musculoskeletal system and connective tissue	0.0169456	33485	70	33415	0.24502	-0.00116212	0.273787	0.114651	0.0490673	0.498507
IRS2	25820#Volume of grey matter in Supramarginal Gyrus posterior division (left)	UR	Chapter VI Diseases of the nervous system	0.016948	36929	36	36893	-0.194756	0.00890195	-0.383008	0.160393	-0.697382	-0.0686342
SLTM	1072#363#CASP7#P55210#OID31135#v1#NeurologyII	rec	OLINK Proteomics	0.0169483	45493	12	45481	-1.03998	-0.00492356	-0.685272	0.286975	-1.24775	-0.122796
IRS2	1072#2377#SDHB#P21912#OID31436#v1#OncologyII	raredmgmtr	OLINK Proteomics	0.016952	45423	45	45378	0.33944	-0.00463666	0.353094	0.147872	0.0632623	0.642925
RIF1	1072#2450#SIGLEC6#O43699#OID21394#v1#Oncology	UR	OLINK Proteomics	0.0169535	45621	75	45546	0.368337	-0.00330548	0.273755	0.114647	0.0490447	0.498466
HNF1A	1072#852#DPT#Q07507#OID20278#v1#Cardiometabolic	raredmg	OLINK Proteomics	0.016954	45810	213	45597	-0.0806876	-0.000363173	-0.148057	0.062006	-0.26959	-0.0265246
NAA15	1072#2167#PSAPL1#Q6NUJ1#OID31473#v1#OncologyII	rec	OLINK Proteomics	0.0169546	45423	2	45421	-1.63093	0.0226727	-1.64693	0.689735	-2.99883	-0.295043
IRS2	1072#2604#SUSD4#Q5VX71#OID31398#v1#OncologyII	ptvraredmg	OLINK Proteomics	0.0169546	45424	116	45308	0.255075	-0.0209702	0.216796	0.0907942	0.0388383	0.394755
MC4R	1072#1280#HMMR#O75330#OID31175#v1#OncologyII	raredmgmtr	OLINK Proteomics	0.0169548	43966	44	43922	-0.42364	0.00718459	-0.360643	0.151037	-0.656678	-0.0646075
RIF1	1072#918#ELAVL4#P26378#OID30854#v1#NeurologyII	flexdmg	OLINK Proteomics	0.016955	44185	197	43988	0.264579	0.00494439	0.169942	0.0711718	0.0304441	0.30944
GCK	1072#1145#GFRA2#O00451#OID21330#v1#Oncology	UR	OLINK Proteomics	0.0169562	45042	27	45015	0.443656	0.0125566	0.455433	0.190738	0.0815841	0.829283
GIGYF1	1072#2038#PGM2#Q96G03#OID30904#v1#NeurologyII	ptv5pcnt	OLINK Proteomics	0.0169575	44410	41	44369	0.352417	0.00022463	0.372769	0.156119	0.0667725	0.678766
GIGYF1	1072#2038#PGM2#Q96G03#OID30904#v1#NeurologyII	ptv	OLINK Proteomics	0.0169575	44410	41	44369	0.352417	0.00022463	0.372769	0.156119	0.0667725	0.678766
IGF1R	23556#NMR Free Cholesterol in Very Large HDL	flexnonsynmtr	NMR Metabolomics	0.0169579	100994	416	100578	-0.10896	0.000322647	-0.101226	0.0423955	-0.184321	-0.0181314
GIGYF1	23400#NMR Total Cholesterol	URmtr	NMR Metabolomics	0.0169581	98786	118	98668	-0.212713	0.00020299	-0.200158	0.0838305	-0.364465	-0.0358516
IGF1R	1072#1584#LHPP#Q9H008#OID20749#v1#Inflammation	syn	OLINK Proteomics	0.0169582	45308	331	44977	0.10278	-0.000587684	0.126962	0.0531732	0.0227414	0.231182
RMC1	1072#617#CNST#Q6PJW8#OID20127#v1#Cardiometabolic	UR	OLINK Proteomics	0.0169585	45276	40	45236	0.357892	-0.00700849	0.372953	0.156198	0.0668025	0.679104
GIGYF1	23127#Trunk fat percentage	URmtr	Chapter XXI Factors influencing health status and contact with health services	0.0169601	411778	481	411297	0.0686601	-0.00711008	0.0978925	0.0410007	0.0175324	0.178253
UBR2	NMR Cholesteryl Esters to Cholesterol in Chylomicrons and Extremely Large VLDL percentage	syn	NMR Metabolomics	0.0169618	100846	353	100493	-0.121531	0.000360404	-0.12598	0.0527647	-0.229398	-0.0225615
UBR2	NMR Free Cholesterol to Cholesteryl Esters in Chylomicrons and Extremely Large VLDL ratio	syn	NMR Metabolomics	0.0169618	100846	353	100493	0.121531	-0.000360404	0.12598	0.0527647	0.0225615	0.229398
UBR2	NMR Free Cholesterol to Cholesterol in Chylomicrons and Extremely Large VLDL percentage	syn	NMR Metabolomics	0.0169618	100846	353	100493	0.121531	-0.000360404	0.12598	0.0527647	0.0225615	0.229398
PTPRG	1072#759#DAG1#Q14118#OID20774#v1#Inflammation	UR	OLINK Proteomics	0.016963	45452	93	45359	-0.231134	0.00341675	-0.244539	0.10242	-0.445285	-0.0437929
GCK	4123#Heel quantitative ultrasound index (QUI) direct entry (right)	raredmg	Chapter XIII Diseases of the musculoskeletal system and connective tissue	0.0169636	133436	287	133149	0.0421459	-0.0304577	0.133435	0.0558883	0.0238947	0.242975
HNF1A	23421#NMR Free Cholesterol in LDL	rec	NMR Metabolomics	0.0169643	99746	8	99738	0.896252	-0.000100518	0.780061	0.326724	0.139686	1.42044
PTPRG	1072#420#CD1C#P29017#OID21483#v1#Oncology	syn	OLINK Proteomics	0.0169664	45388	193	45195	-0.139257	-0.0108488	-0.166264	0.0696388	-0.302758	-0.0297711
IGF1R	25470#Mean ISOVF in sagittal stratum on FA skeleton (right)	raredmg	Chapter VI Diseases of the nervous system	0.0169676	34970	138	34832	0.17143	0.000371187	0.20181	0.0845271	0.0361347	0.367486
PCSK1	1072#258#BHLHE40#O14503#OID30873#v1#NeurologyII	UR	OLINK Proteomics	0.0169681	44185	48	44137	0.594218	-0.000125492	0.344384	0.144245	0.0616609	0.627108
RIF1	23105#Basal metabolic rate	raredmg	Chapter XXI Factors influencing health status and contact with health services	0.0169681	412018	1067	410951	0.00173638	0.0150883	0.047292	0.0198089	0.0084671	0.0861168
GIGYF1	22154#Age bronchiectasis diagnosed by doctor	flexnonsynmtr	Chapter X Diseases of the respiratory system	0.0169684	929	8	921	-0.900394	0.0116807	-0.777676	0.325153	-1.4158	-0.139553
UBR2	1072#2100#POMC#P01189#OID30282#v1#CardiometabolicII	raredmg	OLINK Proteomics	0.0169692	44457	179	44278	-0.088941	-0.0150872	-0.169334	0.0709263	-0.308351	-0.0303173
NAA15	23328#Femur neck BMC (bone mineral content) (right)	ptvraredmg	Chapter XIII Diseases of the musculoskeletal system and connective tissue	0.0169712	33972	34	33938	0.662491	0.00525174	0.319768	0.133937	0.0572468	0.58229
NAA15	23328#Femur neck BMC (bone mineral content) (right)	raredmg	Chapter XIII Diseases of the musculoskeletal system and connective tissue	0.0169712	33972	34	33938	0.662491	0.00525174	0.319768	0.133937	0.0572468	0.58229
UBR2	1072#2787#TRPV3#Q8NET8#OID30128#v1#CardiometabolicII	syn	OLINK Proteomics	0.0169715	44108	167	43941	-0.24239	-0.00231192	-0.185072	0.0775196	-0.337011	-0.0331317
HNF4A	1072#1858#NFYA#P23511#OID30134#v1#CardiometabolicII	UR	OLINK Proteomics	0.0169716	44108	42	44066	-0.262419	0.00201036	-0.367357	0.153873	-0.668951	-0.0657644
PTPRG	1072#1886#NPHS1#O60500#OID30540#v1#InflammationII	rec	OLINK Proteomics	0.0169726	44339	25	44314	0.506343	-0.0147798	0.4736	0.198375	0.0847805	0.862419
HNF4A	1072#2259#RCC1#P18754#OID31356#v1#OncologyII	UR	OLINK Proteomics	0.0169727	45424	47	45377	-0.452136	0.00663971	-0.34704	0.145364	-0.631956	-0.0621244
GIGYF1	1072#1454#ITGAM#P11215#OID21071#v1#Neurology	syn	OLINK Proteomics	0.0169736	45260	233	45027	-0.208253	-0.0271741	-0.15207	0.0636976	-0.276918	-0.0272213
APBA1	1072#1520#KLK4#Q9Y5K2#OID21391#v1#Oncology	flexnonsynmtr	OLINK Proteomics	0.0169776	45621	216	45405	-0.146524	0.0164552	-0.144962	0.0607227	-0.26398	-0.0259447
HNF4A	1072#666#CPXM2#Q8N436#OID30322#v1#CardiometabolicII	UR	OLINK Proteomics	0.0169779	45616	47	45569	0.412836	0.00306267	0.334584	0.140153	0.0598816	0.609287
GCK	23232#Pelvis BMD (bone mineral density)	raredmg	Chapter XIII Diseases of the musculoskeletal system and connective tissue	0.0169805	35204	74	35130	0.20417	-0.00150554	0.241951	0.101352	0.0432987	0.440603
PCSK1	1072#1010#FBN2#P35556#OID30974#v1#NeurologyII	UR	OLINK Proteomics	0.0169816	44410	51	44359	-0.261783	0.000274547	-0.334416	0.140088	-0.60899	-0.0598425
RMC1	23031#E7 antigen for Human Papillomavirus type-16	rec	Chapter I Certain infectious and parasitic diseases	0.016983	8098	2	8096	1.72033	-0.0118303	1.6792	0.70331	0.300533	3.05787
BSN	25002#Volume of peripheral cortical grey matter	ptv	Chapter VI Diseases of the nervous system	0.0169833	36933	3	36930	0.719435	0.0135273	1.11429	0.46678	0.199385	2.02919
BSN	25002#Volume of peripheral cortical grey matter	ptv5pcnt	Chapter VI Diseases of the nervous system	0.0169833	36933	3	36930	0.719435	0.0135273	1.11429	0.46678	0.199385	2.02919
GIGYF1	1072#1640#LY96#Q9Y6Y9#OID20945#v1#Neurology	URmtr	OLINK Proteomics	0.0169846	44914	78	44836	-0.269087	-0.00670389	-0.264489	0.110798	-0.481654	-0.0473232
HNF1A	25665#Weighted-mean ICVF in tract inferior longitudinal fasciculus (right)	flexdmg	Chapter VI Diseases of the nervous system	0.0169848	34969	266	34703	-0.0176637	-0.00303144	-0.14183	0.059414	-0.258284	-0.0253769
GIGYF1	1072#2371#SCRIB#Q14160#OID30558#v1#InflammationII	raredmgmtr	OLINK Proteomics	0.0169854	44339	129	44210	0.202559	0.00457633	0.208794	0.087467	0.0373569	0.380231
TNK2	5098#6mm weak meridian (right)	flexnonsynmtr	Chapter VII Diseases of the eye and adnexa	0.0169859	77285	928	76357	-0.0726885	-0.00224424	-0.0762264	0.0319331	-0.138815	-0.0136377
RIF1	1072#2553#SPRR3#Q9UBC9#OID31131#v1#NeurologyII	flexdmg	OLINK Proteomics	0.0169863	45493	206	45287	0.073346	0.00353423	0.152899	0.0640525	0.0273553	0.278443
PTPRG	1072#2708#TMPRSS15#P98073#OID21364#v1#Oncology	raredmg	OLINK Proteomics	0.0169866	45042	252	44790	0.168519	0.00253587	0.149079	0.0624522	0.0266714	0.271486
GIGYF1	1072#2131#PRDX1#Q06830#OID20962#v1#Neurology	UR	OLINK Proteomics	0.0169868	43999	114	43885	0.32271	-0.0114492	0.218959	0.0917265	0.0391732	0.398744
PCSK1	1072#1418#IL6#P05231#OID20911#v1#Neurology	URmtr	OLINK Proteomics	0.0169878	44914	38	44876	0.266369	-0.0042717	0.374375	0.156835	0.0669754	0.681775
APBA1	NMR Cholesterol to Total Lipids in LDL percentage	raredmgmtr	NMR Metabolomics	0.0169897	99443	118	99325	-0.142775	0.000201649	-0.198471	0.0831477	-0.36144	-0.0355027
IGF1R	1072#190#ASAH2#Q9NR71#OID20996#v1#Neurology	ptvraredmg	OLINK Proteomics	0.0169903	44914	222	44692	0.159031	-0.0337355	0.154383	0.0646763	0.0276161	0.281149
GIGYF1	1072#2516#SNX18#Q96RF0#OID31476#v1#OncologyII	ptvraredmg	OLINK Proteomics	0.0169912	45423	403	45020	0.111093	0.00978591	0.118704	0.0497296	0.021233	0.216175
RIF1	1072#564#CHMP6#Q96FZ7#OID30327#v1#CardiometabolicII	ptvraredmg	OLINK Proteomics	0.0169923	45616	152	45464	0.248927	-0.000340296	0.191734	0.0803254	0.0342946	0.349173
GIGYF1	1072#1158#GHRL#Q9UBU3#OID20175#v1#Cardiometabolic	ptv5pcnt	OLINK Proteomics	0.0169936	45276	42	45234	-0.517437	0.0461471	-0.348461	0.145987	-0.634598	-0.0623245
GIGYF1	1072#1158#GHRL#Q9UBU3#OID20175#v1#Cardiometabolic	ptv	OLINK Proteomics	0.0169936	45276	42	45234	-0.517437	0.0461471	-0.348461	0.145987	-0.634598	-0.0623245
MC4R	1072#726#CTSD#P07339#OID20358#v1#Cardiometabolic	ptvraredmg	OLINK Proteomics	0.0169945	42322	92	42230	0.306364	-0.00372268	0.237536	0.0995159	0.0424834	0.43259
MC4R	1072#1233#GTPBP2#Q9BX10#OID30946#v1#NeurologyII	rec	OLINK Proteomics	0.0169957	44410	5	44405	-0.88972	-0.00157241	-1.0544	0.441744	-1.92022	-0.188569
IRS2	1072#2520#SOD1#P00441#OID20386#v1#Cardiometabolic	raredmgmtr	OLINK Proteomics	0.0169962	44351	45	44306	0.342141	-0.0202358	0.345893	0.144914	0.0618583	0.629927
PTPRG	1072#2175#PSMD9#O00233#OID21304#v1#Oncology	rec	OLINK Proteomics	0.016998	45042	24	45018	-0.434706	-0.00509637	-0.472684	0.198037	-0.86084	-0.0845268
MC4R	30240#Reticulocyte percentage	raredmg	Chapter XVIII Symptoms signs and abnormal clinical and laboratory findings not elsewhere classified	0.0170013	400592	939	399653	0.0832371	-0.0036791	0.0778147	0.0326036	0.0139126	0.141717
RIF1	1072#2244#RARRES2#Q99969#OID20373#v1#Cardiometabolic	syn	OLINK Proteomics	0.0170015	45509	262	45247	-0.185371	0.00421622	-0.143671	0.0601947	-0.261653	-0.0256879
PCSK1	1072#2721#TNFRSF12A#Q9NP84#OID21482#v1#Oncology	raredmg	OLINK Proteomics	0.0170017	45388	155	45233	0.267481	0.0157849	0.176764	0.0740602	0.0316047	0.321923
PTPRG	25640#Weighted-mean L3 in tract medial lemniscus (left)	flexdmg	Chapter VI Diseases of the nervous system	0.0170025	34970	497	34473	0.12626	-0.00510385	0.106557	0.0446449	0.0190516	0.194062
BSN	25819#Volume of grey matter in Supramarginal Gyrus anterior division (right)	ptv	Chapter VI Diseases of the nervous system	0.0170032	36929	3	36926	1.82616	0.00893124	1.35547	0.567915	0.24234	2.4686
BSN	25819#Volume of grey matter in Supramarginal Gyrus anterior division (right)	ptv5pcnt	Chapter VI Diseases of the nervous system	0.0170032	36929	3	36926	1.82616	0.00893124	1.35547	0.567915	0.24234	2.4686
MC4R	1072#1899#NRGN#Q92686#OID30674#v1#InflammationII	rec	OLINK Proteomics	0.0170052	45669	5	45664	-0.866038	0.00454152	-1.05939	0.443874	-1.92939	-0.189387
PTPRG	1072#2348#SCAMP3#O14828#OID21332#v1#Oncology	flexnonsynmtr	OLINK Proteomics	0.0170065	45042	689	44353	0.0693117	0.00105866	0.0900756	0.0377413	0.0161019	0.164049
HNF4A	1072#2868#VSIG4#Q9Y279#OID21144#v1#Neurology	ptvraredmg	OLINK Proteomics	0.0170096	45198	133	45065	0.233391	0.0152857	0.195512	0.0819209	0.0349453	0.356078
GCK	1072#1849#NFATC1#O95644#OID20545#v1#Inflammation	flexdmg	OLINK Proteomics	0.0170099	45190	121	45069	0.236893	-0.000515331	0.211967	0.0888162	0.0378859	0.386048
TNK2	1072#9#ACAA1#P09110#OID21269#v1#Oncology	raredmg	OLINK Proteomics	0.0170101	44180	189	43991	0.116384	-0.0104609	0.171672	0.0719321	0.0306836	0.31266
UBB	1072#384#CCL16#O15467#OID20334#v1#Cardiometabolic	UR	OLINK Proteomics	0.0170102	45810	7	45803	0.815003	0.00196113	0.826143	0.346163	0.147658	1.50463
UBB	1072#384#CCL16#O15467#OID20334#v1#Cardiometabolic	URmtr	OLINK Proteomics	0.0170102	45810	7	45803	0.815003	0.00196113	0.826143	0.346163	0.147658	1.50463
GIGYF1	1072#686#CRTAC1#Q9NQ79#OID20279#v1#Cardiometabolic	ptv	OLINK Proteomics	0.0170102	45810	41	45769	-0.7305	0.00423703	-0.351075	0.147104	-0.639402	-0.0627485
GIGYF1	1072#686#CRTAC1#Q9NQ79#OID20279#v1#Cardiometabolic	ptv5pcnt	OLINK Proteomics	0.0170102	45810	41	45769	-0.7305	0.00423703	-0.351075	0.147104	-0.639402	-0.0627485
TNK2	30720#Cystatin C	raredmgmtr	Chapter XVIII Symptoms signs and abnormal clinical and laboratory findings not elsewhere classified	0.0170105	400234	964	399270	-0.0448596	0.0126544	-0.069192	0.0289932	-0.126018	-0.0123662
HNF4A	1072#372#CBX2#Q14781#OID30177#v1#CardiometabolicII	raredmg	OLINK Proteomics	0.0170116	44108	119	43989	-0.295286	0.00995145	-0.218824	0.0916907	-0.398539	-0.0391087
UBR3	25503#Weighted-mean FA in tract inferior longitudinal fasciculus (right)	raredmg	Chapter VI Diseases of the nervous system	0.0170117	34970	112	34858	0.272643	0.00129916	0.217057	0.0909494	0.0387934	0.395321
RIF1	23240#Trunk BMC (bone mineral content)	UR	Chapter XIII Diseases of the musculoskeletal system and connective tissue	0.0170124	35204	51	35153	0.268918	0.0078043	0.243833	0.10217	0.0435777	0.444089
BSN	25050#Median z-statistic (in group-defined mask) for faces-shapes contrast	UR	Chapter VI Diseases of the nervous system	0.0170126	30660	60	30600	-0.3332	-0.00477489	-0.300303	0.125831	-0.546936	-0.0536699
NAA15	30690#Cholesterol	flexnonsynmtr	Chapter XVIII Symptoms signs and abnormal clinical and laboratory findings not elsewhere classified	0.0170133	400277	427	399850	-0.113261	0.0179103	-0.113304	0.0474786	-0.206361	-0.0202477
BSN	25908#Volume of grey matter in VIIb Cerebellum (right)	flexnonsynmtr	Chapter VI Diseases of the nervous system	0.0170138	36929	755	36174	0.0836106	0.00910694	0.0837575	0.0350961	0.0149681	0.152547
IGF1R	1072#2117#PPP1R12B#O60237#OID31304#v1#OncologyII	raredmg	OLINK Proteomics	0.017014	44858	203	44655	-0.180065	0.00185375	-0.166866	0.069921	-0.303912	-0.0298197
IGF1R	1072#542#CFH#P08603#OID30790#v1#InflammationII	flexnonsynmtr	OLINK Proteomics	0.0170143	43171	188	42983	0.212761	-0.0130931	0.171317	0.071786	0.0306148	0.312018
TNRC6B	1072#263#BLMH#Q13867#OID20336#v1#Cardiometabolic	raredmgmtr	OLINK Proteomics	0.0170156	45810	27	45783	0.434847	-0.00193692	0.449244	0.188247	0.0802764	0.818211
MC4R	1072#922#ENAH#Q8N8S7#OID20497#v1#Inflammation	raredmg	OLINK Proteomics	0.0170158	44437	84	44353	0.377246	0.00446827	0.257489	0.107896	0.046011	0.468967
TNRC6B	1072#1386#IL1B#P01584#OID20427#v1#Inflammation	flexnonsynmtr	OLINK Proteomics	0.017017	44217	209	44008	0.153708	-0.00341126	0.164227	0.068817	0.0293444	0.299109
GIGYF1	25325#Mean L3 in posterior thalamic radiation on FA skeleton (left)	syn	Chapter VI Diseases of the nervous system	0.0170194	34972	174	34798	0.105796	0.00909377	0.167866	0.0703429	0.0299921	0.305741
PCSK1	23432#NMR Average Diameter for LDL Particles	URmtr	NMR Metabolomics	0.0170218	100838	69	100769	0.0448951	-8.7001e-05	0.275515	0.115458	0.0492185	0.501812
NAA15	1072#2490#SLURP1#P55000#OID30404#v1#CardiometabolicII	UR	OLINK Proteomics	0.0170225	45318	24	45294	0.51557	-0.0247125	0.474439	0.198817	0.0847542	0.864123
RIF1	1072#1291#HRC#P23327#OID30211#v1#CardiometabolicII	UR	OLINK Proteomics	0.0170231	44457	74	44383	0.179661	0.0106232	0.274944	0.115218	0.0491151	0.500773
BSN	1072#2004#PDGFA#P04085#OID20313#v1#Cardiometabolic	raredmgmtr	OLINK Proteomics	0.0170233	45810	123	45687	-0.437696	0.0135346	-0.213963	0.0896634	-0.389705	-0.0382214
NAA15	1072#614#CNP#P09543#OID30285#v1#CardiometabolicII	flexdmg	OLINK Proteomics	0.0170237	44384	47	44337	-0.471614	-0.00626883	-0.341061	0.142925	-0.621197	-0.0609245
HNF1A	30830#SHBG	ptv	Chapter XVIII Symptoms signs and abnormal clinical and laboratory findings not elsewhere classified	0.0170242	362988	25	362963	-0.186604	0.0121222	-0.431794	0.180955	-0.786461	-0.0771276
HNF4A	23336#Femur total BMC (bone mineral content) (right)	raredmgmtr	Chapter XIII Diseases of the musculoskeletal system and connective tissue	0.0170254	33900	56	33844	0.0504795	0.00832469	-0.23154	0.0970299	-0.421722	-0.0413583
BSN	1072#45#ADAMTSL2#Q86TH1#OID30370#v1#CardiometabolicII	flexnonsynmtr	OLINK Proteomics	0.017026	45606	1026	44580	0.0608615	-0.00201774	0.0743226	0.0311464	0.0132751	0.13537
BSN	1072#1874#NMRK2#Q9NPI5#OID31163#v1#OncologyII	UR	OLINK Proteomics	0.0170262	44039	90	43949	0.0790832	-0.00188748	0.252302	0.105732	0.0450646	0.459539
IGF1R	25481#Mean ISOVF in superior longitudinal fasciculus on FA skeleton (left)	flexnonsynmtr	Chapter VI Diseases of the nervous system	0.0170283	34970	135	34835	0.124015	-0.00300044	0.202391	0.0848171	0.0361473	0.368636
UBR3	1072#631#COL28A1#Q2UY09#OID30969#v1#NeurologyII	raredmgmtr	OLINK Proteomics	0.0170285	44410	98	44312	0.337405	0	0.23464	0.0983328	0.0419059	0.427374
IGF1R	25879#Volume of grey matter in Thalamus (right)	UR	Chapter VI Diseases of the nervous system	0.0170287	36929	53	36876	-0.296771	0.0113911	-0.307102	0.128699	-0.559356	-0.0548473
MC4R	1072#857#DSCAM#O60469#OID30993#v1#NeurologyII	raredmgmtr	OLINK Proteomics	0.0170288	45520	44	45476	0.225317	-0.00358026	0.356224	0.149287	0.0636196	0.648828
TNRC6B	30890#Vitamin D	flexnonsynmtr	Chapter XVIII Symptoms signs and abnormal clinical and laboratory findings not elsewhere classified	0.0170289	382687	1875	380812	-0.00298604	0.0445732	-0.0539826	0.0226239	-0.0983247	-0.00964054
HNF1A	25079#Mean FA in anterior corona radiata on FA skeleton (left)	ptvraredmg	Chapter VI Diseases of the nervous system	0.017031	34972	146	34826	-0.138746	-0.0102073	-0.177595	0.0744275	-0.323475	-0.031715
RIF1	1072#2156#PRRT3#Q5FWE3#OID30276#v1#CardiometabolicII	ptv	OLINK Proteomics	0.0170313	44457	13	44444	-0.346919	0.0285562	-0.637205	0.267047	-1.16062	-0.113789
RIF1	1072#2156#PRRT3#Q5FWE3#OID30276#v1#CardiometabolicII	ptv5pcnt	OLINK Proteomics	0.0170313	44457	13	44444	-0.346919	0.0285562	-0.637205	0.267047	-1.16062	-0.113789
TNRC6B	23616#NMR Cholesteryl Esters to Total Lipids in Large LDL percentage	ptvraredmg	NMR Metabolomics	0.0170321	99528	332	99196	-0.153357	0.000554061	-0.130794	0.0548159	-0.238232	-0.0233552
RMC1	23127#Trunk fat percentage	flexdmg	Chapter XXI Factors influencing health status and contact with health services	0.0170322	411778	1496	410282	0.0278985	-0.00716357	0.0555408	0.0232776	0.00991747	0.101164
HNF1A	1072#323#CA11#O75493#OID21195#v1#Oncology	URmtr	OLINK Proteomics	0.0170326	44180	17	44163	0.620545	7.52572e-05	0.576112	0.241446	0.102874	1.04935
HNF4A	1072#921#ELOB#Q15370#OID30127#v1#CardiometabolicII	raredmgmtr	OLINK Proteomics	0.0170326	44108	75	44033	-0.38223	-0.00474949	-0.273253	0.114519	-0.497712	-0.0487937
UBB	23547#NMR Cholesterol in Small LDL	flexdmg	NMR Metabolomics	0.0170338	99842	28	99814	-0.421996	0.000100422	-0.425418	0.178296	-0.774877	-0.0759596
UBB	23547#NMR Cholesterol in Small LDL	ptvraredmg	NMR Metabolomics	0.0170338	99842	28	99814	-0.421996	0.000100422	-0.425418	0.178296	-0.774877	-0.0759596
SLTM	1072#1937#OLFM4#Q6UX06#OID30665#v1#InflammationII	raredmg	OLINK Proteomics	0.0170345	43228	80	43148	-0.158949	0.0174083	-0.265503	0.111273	-0.483599	-0.0474061
TNK2	1072#809#DHRS4L2#Q6PKH6#OID31072#v1#NeurologyII	flexdmg	OLINK Proteomics	0.0170347	45493	392	45101	0.139508	0.00794599	0.120509	0.050506	0.021517	0.219502
RMC1	1072#1137#GDF15#Q99988#OID20251#v1#Cardiometabolic	flexdmg	OLINK Proteomics	0.0170348	45810	180	45630	-0.0118518	0.0165372	0.146992	0.0616048	0.0262454	0.267738
RIF1	1072#1697#MED21#Q13503#OID30066#v1#CardiometabolicII	UR	OLINK Proteomics	0.0170349	44108	73	44035	0.14523	-0.00512644	0.280059	0.117374	0.0500043	0.510114
HNF4A	25216#Mean L1 in anterior limb of internal capsule on FA skeleton (right)	flexnonsynmtr	Chapter VI Diseases of the nervous system	0.0170353	34972	161	34811	-0.120083	0.0105476	-0.169176	0.0709018	-0.308146	-0.0302062
IRS2	1072#1599#LMOD1#P29536#OID30547#v1#InflammationII	ptvraredmg	OLINK Proteomics	0.0170391	44339	111	44228	0.231286	0.0282243	0.203089	0.0851187	0.0362551	0.369923
UBR3	1072#1227#GSTA1#P08263#OID20166#v1#Cardiometabolic	URmtr	OLINK Proteomics	0.0170422	45204	36	45168	0.304467	-0.0154255	0.386453	0.161975	0.0689798	0.703925
NAA15	23518#NMR Phospholipids in Very Small VLDL	syn	NMR Metabolomics	0.017044	100624	191	100433	0.239657	-0.000560481	0.16442	0.068916	0.029345	0.299494
RIF1	1072#428#CD244#Q9BZW8#OID20628#v1#Inflammation	flexdmg	OLINK Proteomics	0.0170452	45752	209	45543	0.25578	0.0124367	0.163965	0.0687248	0.0292632	0.298666
TNK2	1072#2165#PRUNE2#Q8WUY3#OID31270#v1#OncologyII	ptv5pcnt	OLINK Proteomics	0.0170456	44858	46	44812	-0.488673	-0.0025211	-0.351265	0.147231	-0.639839	-0.0626899
APBA1	NMR Cholesteryl Esters to Cholesterol in Large VLDL percentage	flexnonsynmtr	NMR Metabolomics	0.0170459	100853	501	100352	-0.148523	0.000559209	-0.0907801	0.0380509	-0.165359	-0.0162008
APBA1	NMR Free Cholesterol to Cholesteryl Esters in Large VLDL ratio	flexnonsynmtr	NMR Metabolomics	0.0170459	100853	501	100352	0.148523	-0.000559209	0.0907801	0.0380509	0.0162008	0.165359
APBA1	NMR Free Cholesterol to Cholesterol in Large VLDL percentage	flexnonsynmtr	NMR Metabolomics	0.0170459	100853	501	100352	0.148523	-0.000559209	0.0907801	0.0380509	0.0162008	0.165359
HNF1A	1072#1698#MEGF10#Q96KG7#OID20746#v1#Inflammation	flexdmg	OLINK Proteomics	0.0170481	45225	347	44878	-0.119656	-0.0076769	-0.125428	0.0525736	-0.228473	-0.0223827
APBA1	1072#1367#IL12RB2#Q99665#OID30422#v1#InflammationII	raredmg	OLINK Proteomics	0.0170485	44339	128	44211	-0.26926	0.0251348	-0.210327	0.0881598	-0.383122	-0.0375326
PTPRG	1072#1352#IGLC2#P0DOY2#OID30740#v1#InflammationII	UR	OLINK Proteomics	0.0170494	45617	93	45524	-0.0740405	-0.015753	-0.243601	0.102108	-0.443733	-0.0434684
MC4R	1072#693#CRYM#Q14894#OID30815#v1#NeurologyII	rec	OLINK Proteomics	0.0170513	44185	5	44180	-1.10748	-0.00233414	-1.06295	0.445554	-1.93625	-0.18966
APBA1	1072#18#ACP1#P24666#OID30524#v1#InflammationII	raredmgmtr	OLINK Proteomics	0.0170523	44339	49	44290	0.301438	0.00662695	0.336787	0.141171	0.0600896	0.613485
HNF1A	1072#2244#RARRES2#Q99969#OID20373#v1#Cardiometabolic	flexdmg	OLINK Proteomics	0.0170523	45509	351	45158	-0.186367	0.00421622	-0.124188	0.0520558	-0.226218	-0.0221575
GCK	1072#444#CD38#P28907#OID21316#v1#Oncology	raredmg	OLINK Proteomics	0.0170531	45042	99	44943	0.0672388	0.000910942	0.195005	0.0817408	0.0347916	0.355218
IRS2	23434#NMR Phosphoglycerides	raredmg	NMR Metabolomics	0.0170535	99705	153	99552	-0.200852	0.000238829	-0.178507	0.0748271	-0.325167	-0.0318468
UBR2	22330#PQ interval	UR	Chapter IX Diseases of the circulatory system	0.017054	20543	28	20515	-0.446997	0.00423508	-0.437757	0.18349	-0.797412	-0.0781034
TNK2	1072#930#ENPEP#Q07075#OID30135#v1#CardiometabolicII	syn	OLINK Proteomics	0.0170584	44108	325	43783	0.129197	0.00354327	0.133037	0.055768	0.0237304	0.242343
GCK	1072#2785#TRIM5#Q9C035#OID20526#v1#Inflammation	flexnonsynmtr	OLINK Proteomics	0.0170585	45190	105	45085	0.37556	-0.00662573	0.229631	0.09626	0.0409602	0.418303
UBR2	25714#Weighted-mean ISOVF in tract forceps major	flexnonsynmtr	Chapter VI Diseases of the nervous system	0.0170587	34969	217	34752	-0.265011	0.00201065	-0.161843	0.067843	-0.294818	-0.0288687
APBA1	25187#Mean MO in cingulum cingulate gyrus on FA skeleton (left)	UR	Chapter VI Diseases of the nervous system	0.0170589	34972	29	34943	-0.652097	0.00652644	-0.432561	0.181325	-0.787964	-0.0771572
PCSK1	1072#2860#VNN2#O95498#OID21310#v1#Oncology	flexdmg	OLINK Proteomics	0.0170593	45042	269	44773	0.13076	0.0155359	0.143984	0.0603574	0.0256821	0.262285
SLTM	1072#2098#POLR2A#P24928#OID30440#v1#InflammationII	syn	OLINK Proteomics	0.0170599	44339	102	44237	0.291266	0.00125036	0.236135	0.0989875	0.0421178	0.430152
UBR3	30250#Reticulocyte count	flexdmg	Chapter XVIII Symptoms signs and abnormal clinical and laboratory findings not elsewhere classified	0.0170615	400592	1656	398936	0.0310225	-0.00622168	0.0578835	0.0242658	0.0103232	0.105444
SLTM	1072#1276#HMBS#P08397#OID21385#v1#Oncology	flexdmg	OLINK Proteomics	0.0170635	45621	143	45478	-0.285476	0.00182287	-0.193887	0.0812799	-0.353197	-0.0345771
HNF1A	1072#1720#MICALL2#Q8IY33#OID30889#v1#NeurologyII	syn	OLINK Proteomics	0.0170655	44410	171	44239	-0.165	0.0114564	-0.177978	0.074612	-0.324219	-0.0317374
UBB	1072#554#CHCHD10#Q8WYQ3#OID31116#v1#NeurologyII	UR	OLINK Proteomics	0.0170656	45493	7	45486	0.697835	0.010871	0.818304	0.34305	0.145921	1.49069
UBB	1072#554#CHCHD10#Q8WYQ3#OID31116#v1#NeurologyII	URmtr	OLINK Proteomics	0.0170656	45493	7	45486	0.697835	0.010871	0.818304	0.34305	0.145921	1.49069
UBR2	23475#NMR Acetate	ptvraredmg	NMR Metabolomics	0.017066	100160	446	99714	0.118083	-0.000575591	0.113507	0.0475855	0.0202398	0.206774
SLTM	1072#841#DNPH1#O43598#OID20744#v1#Inflammation	UR	OLINK Proteomics	0.0170662	45384	40	45344	-0.490679	-0.0147172	-0.367333	0.153994	-0.669164	-0.0655015
IRS2	23100#Whole body fat mass	ptv	Chapter XXI Factors influencing health status and contact with health services	0.0170665	411370	37	411333	0.461982	-0.000515159	0.377	0.158053	0.0672216	0.686778
IRS2	23100#Whole body fat mass	ptv5pcnt	Chapter XXI Factors influencing health status and contact with health services	0.0170665	411370	37	411333	0.461982	-0.000515159	0.377	0.158053	0.0672216	0.686778
MC4R	1072#2672#THOP1#P52888#OID20194#v1#Cardiometabolic	flexdmg	OLINK Proteomics	0.0170667	45062	118	44944	0.211118	-0.014356	0.208214	0.0872882	0.0371272	0.3793
HNF4A	1072#1690#MCTS1#Q9ULC4#OID31444#v1#OncologyII	ptvraredmg	OLINK Proteomics	0.0170667	45423	135	45288	-0.179544	0.00245254	-0.204196	0.0856041	-0.371981	-0.0364107
MC4R	30280#Immature reticulocyte fraction	ptvraredmg	Chapter XVIII Symptoms signs and abnormal clinical and laboratory findings not elsewhere classified	0.0170677	400592	1121	399471	0.0413062	-0.0149944	0.0708132	0.0296879	0.0126259	0.129001
SLTM	1072#507#CEACAM18#A8MTB9#OID31251#v1#OncologyII	ptvraredmg	OLINK Proteomics	0.0170695	44858	97	44761	-0.154448	-0.0010381	-0.242454	0.101645	-0.441681	-0.0432277
UBB	23404#NMR Clinical LDL Cholesterol	flexdmg	NMR Metabolomics	0.0170703	100047	29	100018	-0.363997	0.000112743	-0.41102	0.172319	-0.748763	-0.0732773
UBB	23404#NMR Clinical LDL Cholesterol	ptvraredmg	NMR Metabolomics	0.0170703	100047	29	100018	-0.363997	0.000112743	-0.41102	0.172319	-0.748763	-0.0732773
PCSK1	1072#2807#TXNDC15#Q96J42#OID21495#v1#Oncology	raredmgmtr	OLINK Proteomics	0.0170712	45388	108	45280	0.309077	0.0179843	0.22706	0.0951933	0.0404801	0.413641
IP6K1	23486#NMR Free Cholesterol in Chylomicrons and Extremely Large VLDL	rec	NMR Metabolomics	0.0170715	100931	5	100926	0.580685	-6.20863e-05	0.980891	0.41124	0.174866	1.78692
IRS2	1072#970#ESPL1#Q14674#OID31176#v1#OncologyII	rec	OLINK Proteomics	0.0170721	44039	9	44030	0.943515	0.000780157	0.795444	0.333486	0.141806	1.44908
PCSK1	1072#1418#IL6#P05231#OID20911#v1#Neurology	ptvraredmg	OLINK Proteomics	0.0170743	44914	171	44743	0.132662	-0.00437047	0.176633	0.0740538	0.031486	0.32178
UBR2	1072#1153#GGT5#P36269#OID20909#v1#Neurology	syn	OLINK Proteomics	0.0170748	44914	165	44749	0.208366	0.0313885	0.18058	0.0757089	0.0321888	0.32897
UBB	1072#1155#GH2#P01242#OID21168#v1#Oncology	raredmgmtr	OLINK Proteomics	0.0170759	44180	4	44176	1.26982	-0.000150514	1.18742	0.497836	0.211651	2.16319
UBB	1072#1155#GH2#P01242#OID21168#v1#Oncology	raredmg	OLINK Proteomics	0.0170759	44180	4	44176	1.26982	-0.000150514	1.18742	0.497836	0.211651	2.16319
UBR3	25092#Mean FA in cingulum hippocampus on FA skeleton (right)	flexdmg	Chapter VI Diseases of the nervous system	0.0170772	34972	145	34827	0.189402	0.00869165	0.194333	0.0814762	0.0346374	0.354029
PTPRG	1072#1446#ISM1#B1AKI9#OID20538#v1#Inflammation	URmtr	OLINK Proteomics	0.0170773	45190	61	45129	-0.409701	0.00228218	-0.296261	0.124212	-0.539718	-0.0528037
BSN	23568#NMR Cholesterol in Medium HDL	flexdmg	NMR Metabolomics	0.0170781	99967	1023	98944	-0.0648617	0.000764757	-0.0676149	0.0283493	-0.123179	-0.0120506
APBA1	1072#1369#IL13RA1#P78552#OID21504#v1#Oncology	ptvraredmg	OLINK Proteomics	0.0170795	44688	163	44525	-0.238723	-0.0048149	-0.184837	0.0774973	-0.336734	-0.0329413
PTPRG	1072#168#ARHGAP1#Q07960#OID21202#v1#Oncology	flexnonsynmtr	OLINK Proteomics	0.0170801	44180	666	43514	0.11785	-0.0010536	0.0919937	0.0385707	0.0163945	0.167593
RIF1	25312#Mean L3 in anterior limb of internal capsule on FA skeleton (right)	raredmgmtr	Chapter VI Diseases of the nervous system	0.0170809	34972	58	34914	0.281915	0.0037117	0.280798	0.117731	0.0500409	0.511556
RMC1	1072#542#CFH#P08603#OID30790#v1#InflammationII	ptv	OLINK Proteomics	0.0170839	43171	9	43162	0.744528	-0.0130931	0.78098	0.327456	0.139159	1.4228
RMC1	1072#542#CFH#P08603#OID30790#v1#InflammationII	ptv5pcnt	OLINK Proteomics	0.0170839	43171	9	43162	0.744528	-0.0130931	0.78098	0.327456	0.139159	1.4228
SLTM	1072#1326#IFIT1#P09914#OID31310#v1#OncologyII	URmtr	OLINK Proteomics	0.0170853	44858	18	44840	0.734273	0.0005932	0.562466	0.235839	0.100217	1.02471
RMC1	1072#2337#SAA4#P35542#OID30726#v1#InflammationII	UR	OLINK Proteomics	0.0170854	45680	40	45640	0.192182	-0.0139811	0.371872	0.155924	0.066258	0.677486
APBA1	1072#2024#PENK#P01210#OID30666#v1#InflammationII	flexnonsynmtr	OLINK Proteomics	0.0170857	44654	218	44436	-0.134185	0.00347521	-0.156033	0.0654241	-0.284265	-0.0278007
IRS2	23415#NMR Total Esterified Cholesterol	raredmg	NMR Metabolomics	0.017086	99287	152	99135	-0.252398	0.000328194	-0.173962	0.0729432	-0.316929	-0.0309938
GIGYF1	25584#Weighted-mean L1 in tract inferior longitudinal fasciculus (right)	UR	Chapter VI Diseases of the nervous system	0.0170864	34970	64	34906	0.593712	0.00575344	0.286512	0.120133	0.0510477	0.521977
GIGYF1	23566#NMR Total Lipids in Medium HDL	UR	NMR Metabolomics	0.0170881	99853	197	99656	-0.191236	0.000489501	-0.156356	0.0655621	-0.284856	-0.0278547
PTPRG	25018#Volume of pallidum (right)	flexdmg	Chapter VI Diseases of the nervous system	0.0170895	36920	514	36406	0.0693278	0.00495013	0.0984652	0.0412872	0.0175411	0.179389
PTPRG	1072#2831#UPK3BL1#B0FP48#OID31281#v1#OncologyII	flexdmg	OLINK Proteomics	0.0170903	44784	645	44139	0.103077	0.000519922	0.0946908	0.0397052	0.016868	0.172514
HNF1A	1072#1446#ISM1#B1AKI9#OID20538#v1#Inflammation	raredmg	OLINK Proteomics	0.0170912	45190	212	44978	-0.151904	0.00228218	-0.159164	0.0667401	-0.289975	-0.028352
PTPRG	25325#Mean L3 in posterior thalamic radiation on FA skeleton (left)	UR	Chapter VI Diseases of the nervous system	0.0170915	34972	71	34901	0.26624	0.00949588	0.262224	0.109954	0.0467103	0.477738
IP6K1	23623#NMR Triglycerides to Total Lipids in Medium LDL percentage	URmtr	NMR Metabolomics	0.0170917	99685	25	99660	-0.340518	8.80072e-05	-0.453552	0.190187	-0.826317	-0.0807879
RIF1	1072#524#CEP112#Q8N8E3#OID30115#v1#CardiometabolicII	ptvraredmg	OLINK Proteomics	0.0170928	44108	144	43964	0.211023	0.00170881	0.198767	0.0833476	0.0354042	0.36213
PTPRG	23204#L1-L4 BMD (bone mineral density)	UR	Chapter XIII Diseases of the musculoskeletal system and connective tissue	0.0170933	33502	64	33438	-0.26827	0.000258136	-0.277064	0.116178	-0.504778	-0.0493502
UBR3	1072#204#ATP1B3#P54709#OID30065#v1#CardiometabolicII	UR	OLINK Proteomics	0.0170936	44108	55	44053	0.342059	-0.0022114	0.321259	0.134712	0.0572204	0.585297
HNF1A	1072#1376#IL17D#Q8TAD2#OID20481#v1#Inflammation	ptvraredmg	OLINK Proteomics	0.0170941	44437	198	44239	-0.15792	0.0166506	-0.152125	0.0637901	-0.277154	-0.0270949
IRS2	1072#111#AMOTL2#Q9Y2J4#OID31351#v1#OncologyII	raredmg	OLINK Proteomics	0.0170944	45285	83	45202	0.151722	0.00729756	0.259501	0.108817	0.046219	0.472784
TNK2	1072#2282#RGS8#P57771#OID20454#v1#Inflammation	rec	OLINK Proteomics	0.0170946	44437	59	44378	-0.341969	0.00314526	-0.310992	0.130408	-0.566594	-0.0553895
UBR3	1072#2306#ROBO2#Q9HCK4#OID21007#v1#Neurology	UR	OLINK Proteomics	0.0170947	45644	58	45586	0.294594	0.0154182	0.292581	0.122688	0.0521101	0.533053
PCSK1	1072#1907#NT5C1A#Q9BXI3#OID31102#v1#NeurologyII	UR	OLINK Proteomics	0.0170948	45493	49	45444	0.349774	0.00692226	0.315139	0.132148	0.0561277	0.574151
UBR2	25134#Mean MD in sagittal stratum on FA skeleton (right)	UR	Chapter VI Diseases of the nervous system	0.0170953	34972	50	34922	-0.326175	0.00389728	-0.328703	0.137835	-0.598864	-0.0585431
GCK	23245#Android fat mass	ptv	Chapter XVIII Symptoms signs and abnormal clinical and laboratory findings not elsewhere classified	0.0170955	4636	1	4635	-2.07365	0.00436443	-2.33707	0.979695	-4.25774	-0.416402
GCK	23245#Android fat mass	ptv5pcnt	Chapter XVIII Symptoms signs and abnormal clinical and laboratory findings not elsewhere classified	0.0170955	4636	1	4635	-2.07365	0.00436443	-2.33707	0.979695	-4.25774	-0.416402
HNF1A	25094#Mean FA in fornix cres+stria terminalis on FA skeleton (right)	flexdmg	Chapter VI Diseases of the nervous system	0.0170964	34972	266	34706	-0.0769393	-0.00210329	-0.129363	0.0542461	-0.235687	-0.0230388
IRS2	25040#Median BOLD effect (in group-defined mask) for shapes activation	raredmg	Chapter VI Diseases of the nervous system	0.0170988	30660	51	30609	0.308803	-0.00686171	0.330807	0.13872	0.0589097	0.602705
IGF1R	1072#709#CST1#P01037#OID30581#v1#InflammationII	raredmg	OLINK Proteomics	0.0170995	40222	193	40029	-0.126169	0.00264568	-0.166464	0.069806	-0.303285	-0.0296423
GIGYF1	23647#NMR Free Cholesterol to Total Lipids in Small HDL percentage	ptv	NMR Metabolomics	0.0170997	99535	31	99504	-0.649585	0.000163688	-0.396544	0.166294	-0.722477	-0.0706099
GIGYF1	23647#NMR Free Cholesterol to Total Lipids in Small HDL percentage	ptv5pcnt	NMR Metabolomics	0.0170997	99535	31	99504	-0.649585	0.000163688	-0.396544	0.166294	-0.722477	-0.0706099
GCK	23251#Arm tissue fat percentage (left)	ptvraredmg	Chapter XIII Diseases of the musculoskeletal system and connective tissue	0.0171019	13000	30	12970	-0.0278543	-0.00186228	0.301207	0.126302	0.0536367	0.548777
GCK	23251#Arm tissue fat percentage (left)	raredmg	Chapter XIII Diseases of the musculoskeletal system and connective tissue	0.0171019	13000	30	12970	-0.0278543	-0.00186228	0.301207	0.126302	0.0536367	0.548777
UBR3	1072#1545#LAIR2#Q6ISS4#OID20965#v1#Neurology	raredmg	OLINK Proteomics	0.0171022	44914	160	44754	0.280879	-0.013013	0.186549	0.078231	0.0332149	0.339883
IRS2	1072#279#BPIFB2#Q8N4F0#OID30311#v1#CardiometabolicII	ptv	OLINK Proteomics	0.017103	45539	8	45531	1.24249	-0.0232291	0.8231	0.345177	0.146548	1.49965
IRS2	1072#279#BPIFB2#Q8N4F0#OID30311#v1#CardiometabolicII	ptv5pcnt	OLINK Proteomics	0.017103	45539	8	45531	1.24249	-0.0232291	0.8231	0.345177	0.146548	1.49965
NAA15	1072#2689#TINAGL1#Q9GZM7#OID20180#v1#Cardiometabolic	raredmg	OLINK Proteomics	0.017106	45132	42	45090	0.0202954	-0.00897287	0.353837	0.14839	0.0629905	0.644683
HNF4A	25803#Volume of grey matter in Middle Temporal Gyrus anterior division (right)	UR	Chapter VI Diseases of the nervous system	0.0171064	36929	23	36906	-0.591873	0.010044	-0.470919	0.19749	-0.858005	-0.0838332
BSN	23457#NMR Docosahexaenoic Acid to Total Fatty Acids percentage	ptv	NMR Metabolomics	0.0171079	99463	17	99446	-0.771268	0.000138606	-0.538943	0.226027	-0.981953	-0.0959332
BSN	23457#NMR Docosahexaenoic Acid to Total Fatty Acids percentage	ptv5pcnt	NMR Metabolomics	0.0171079	99463	17	99446	-0.771268	0.000138606	-0.538943	0.226027	-0.981953	-0.0959332
NAA15	1072#2169#PSG1#P11464#OID20916#v1#Neurology	flexnonsynmtr	OLINK Proteomics	0.0171081	44914	44	44870	-0.352304	-0.00135805	-0.349813	0.146705	-0.637357	-0.0622686
PTPRG	1072#2544#SPINT2#O43291#OID20720#v1#Inflammation	ptvraredmg	OLINK Proteomics	0.0171083	45452	292	45160	-0.0625079	0.017353	-0.137229	0.0575516	-0.250031	-0.0244274
NAA15	1072#545#CFHR5#Q9BXR6#OID30716#v1#InflammationII	ptvraredmg	OLINK Proteomics	0.0171086	45148	45	45103	-0.229372	-0.0048143	-0.350945	0.147181	-0.639422	-0.0624688
GCK	1072#2904#YES1#P07947#OID21348#v1#Oncology	flexnonsynmtr	OLINK Proteomics	0.0171096	45042	104	44938	0.345605	0.00145258	0.230777	0.0967848	0.0410769	0.420476
PTPRG	1072#2294#RNASE4#P34096#OID30705#v1#InflammationII	UR	OLINK Proteomics	0.0171122	44308	90	44218	-0.136388	0.0152192	-0.239239	0.100336	-0.435899	-0.0425785
BSN	1072#1292#HRG#P04196#OID30770#v1#InflammationII	raredmg	OLINK Proteomics	0.0171141	45461	274	45187	0.202977	0.00246331	0.141912	0.0595185	0.0252548	0.258569
UBB	1072#1317#ICAM4#Q14773#OID20578#v1#Inflammation	raredmgmtr	OLINK Proteomics	0.0171141	45190	5	45185	0.983303	-0.0121474	1.0629	0.445783	0.189154	1.93664
UBB	1072#1317#ICAM4#Q14773#OID20578#v1#Inflammation	raredmg	OLINK Proteomics	0.0171141	45190	5	45185	0.983303	-0.0121474	1.0629	0.445783	0.189154	1.93664
BSN	1072#2885#WASF3#Q9UPY6#OID20882#v1#Neurology	UR	OLINK Proteomics	0.0171143	44217	87	44130	0.166087	0.000100335	0.255079	0.106981	0.0453938	0.464764
HNF1A	1072#984#F2#P00734#OID30723#v1#InflammationII	raredmg	OLINK Proteomics	0.0171163	45680	214	45466	0.228168	-0.00728166	0.162327	0.0680818	0.0288852	0.295768
MC4R	1072#2515#SNX15#Q9NRS6#OID30644#v1#InflammationII	rec	OLINK Proteomics	0.0171165	44654	5	44649	-1.02932	0.00950732	-1.03716	0.434999	-1.88977	-0.184556
NAA15	1072#1954#OXCT1#P55809#OID30227#v1#CardiometabolicII	flexnonsynmtr	OLINK Proteomics	0.0171167	44457	42	44415	-0.344872	-0.00561074	-0.36451	0.152881	-0.664159	-0.0648617
GCK	1072#670#CRADD#P78560#OID20923#v1#Neurology	flexnonsynmtr	OLINK Proteomics	0.0171172	44842	102	44740	0.259467	0.00328953	0.233619	0.0979833	0.0415696	0.425668
UBR3	1072#2650#TF#P02787#OID30783#v1#InflammationII	raredmgmtr	OLINK Proteomics	0.0171215	45680	98	45582	-0.368282	0.00322818	-0.238457	0.100016	-0.434491	-0.042423
RMC1	1072#1074#FOLH1#Q04609#OID30430#v1#InflammationII	flexnonsynmtr	OLINK Proteomics	0.0171216	44339	238	44101	-0.127583	0.00232567	-0.155281	0.06513	-0.282937	-0.0276254
MC4R	25853#Volume of grey matter in Lingual Gyrus (right)	flexnonsynmtr	Chapter VI Diseases of the nervous system	0.0171231	36929	90	36839	0.154162	0.0145831	0.218896	0.0918124	0.0389408	0.398851
APBA1	1072#1715#MFAP5#Q13361#OID20239#v1#Cardiometabolic	syn	OLINK Proteomics	0.0171231	45810	177	45633	0.169981	-0.00726352	0.173449	0.0727512	0.0308556	0.316043
RIF1	22336#R axis	ptvraredmg	Chapter IX Diseases of the circulatory system	0.0171237	21623	59	21564	0.289091	-0.0023135	0.304808	0.127844	0.0542251	0.555391
IGF1R	1072#1036#FGF19#O95750#OID20715#v1#Inflammation	rec	OLINK Proteomics	0.0171241	45452	23	45429	-0.515246	0.00610136	-0.492827	0.206712	-0.897986	-0.0876676
BSN	22433#Weight-to-muscle ratio	ptvraredmg	Chapter XXI Factors influencing health status and contact with health services	0.017126	21259	142	21117	0.202467	-0.00138222	0.155189	0.065091	0.0276053	0.282772
NAA15	1072#174#ARHGEF10#O15013#OID30994#v1#NeurologyII	flexdmg	OLINK Proteomics	0.017126	45520	48	45472	-0.3955	0.00862195	-0.338045	0.141793	-0.615961	-0.0601289
PTPRG	1072#2547#SPON1#Q9HCB6#OID20759#v1#Inflammation	rec	OLINK Proteomics	0.0171285	45300	24	45276	0.695416	0.00244859	0.455218	0.190945	0.0809624	0.829474
UBB	NMR Free Cholesterol to Cholesterol in HDL percentage	UR	NMR Metabolomics	0.017132	99435	10	99425	-1.03102	0.000100833	-0.731449	0.306828	-1.33283	-0.130069
UBB	NMR Free Cholesterol to Cholesteryl Esters in HDL percentage	UR	NMR Metabolomics	0.017132	99435	10	99425	-1.03102	0.000100833	-0.731449	0.306828	-1.33283	-0.130069
UBB	NMR Cholesteryl Esters to Cholesterol in HDL percentage	UR	NMR Metabolomics	0.017132	99435	10	99425	1.03102	-0.000100833	0.731449	0.306828	0.130069	1.33283
UBB	NMR Free Cholesterol to Cholesterol in HDL percentage	URmtr	NMR Metabolomics	0.017132	99435	10	99425	-1.03102	0.000100833	-0.731449	0.306828	-1.33283	-0.130069
UBB	NMR Free Cholesterol to Cholesteryl Esters in HDL percentage	URmtr	NMR Metabolomics	0.017132	99435	10	99425	-1.03102	0.000100833	-0.731449	0.306828	-1.33283	-0.130069
UBB	NMR Cholesteryl Esters to Cholesterol in HDL percentage	URmtr	NMR Metabolomics	0.017132	99435	10	99425	1.03102	-0.000100833	0.731449	0.306828	0.130069	1.33283
IGF1R	1072#1548#LAMB1#P07942#OID30280#v1#CardiometabolicII	ptvraredmg	OLINK Proteomics	0.0171322	44457	217	44240	0.258989	0.00391504	0.160268	0.067228	0.0285	0.292036
GIGYF1	23415#NMR Total Esterified Cholesterol	URmtr	NMR Metabolomics	0.0171337	99287	118	99169	-0.224036	0.000201966	-0.19901	0.0834819	-0.362633	-0.0353861
GCK	25790#Volume of grey matter in Inferior Frontal Gyrus pars triangularis (left)	URmtr	Chapter VI Diseases of the nervous system	0.0171348	36929	23	36906	-0.641456	0.000966318	-0.480202	0.201435	-0.875019	-0.0853843
MC4R	1072#76#AHNAK#Q09666#OID30260#v1#CardiometabolicII	URmtr	OLINK Proteomics	0.0171379	44457	11	44446	0.905006	0.0129175	0.690156	0.289516	0.122699	1.25761
TNRC6B	1072#635#COL4A4#P53420#OID31333#v1#OncologyII	ptvraredmg	OLINK Proteomics	0.0171388	44790	135	44655	0.267178	0.00193068	0.206105	0.0864604	0.036641	0.375569
BSN	1072#1844#NENF#Q9UMX5#OID31354#v1#OncologyII	ptv	OLINK Proteomics	0.01714	45424	7	45417	0.790271	0.0111314	0.901718	0.378272	0.160298	1.64314
BSN	1072#1844#NENF#Q9UMX5#OID31354#v1#OncologyII	ptv5pcnt	OLINK Proteomics	0.01714	45424	7	45417	0.790271	0.0111314	0.901718	0.378272	0.160298	1.64314
PTPRG	1072#1185#GNAS#O95467#OID31008#v1#NeurologyII	URmtr	OLINK Proteomics	0.017141	45520	62	45458	-0.291425	-0.0147112	-0.298249	0.125117	-0.543481	-0.0530172
BSN	25646#Weighted-mean L3 in tract superior thalamic radiation (left)	UR	Chapter VI Diseases of the nervous system	0.0171417	34970	65	34905	0.319534	0.00213433	0.27856	0.116857	0.0495166	0.507604
PTPRG	1072#1289#HPSE#Q9Y251#OID30409#v1#CardiometabolicII	ptvraredmg	OLINK Proteomics	0.017142	45011	284	44727	-0.160471	-0.00125602	-0.141031	0.0591637	-0.256992	-0.0250688
RIF1	1072#586#CLEC3B#P05452#OID30756#v1#InflammationII	flexdmg	OLINK Proteomics	0.0171424	44778	206	44572	0.135603	-0.0146885	0.160254	0.0672284	0.0284854	0.292023
UBR3	1072#779#DCUN1D2#Q6PH85#OID31231#v1#OncologyII	rec	OLINK Proteomics	0.0171428	44039	17	44022	0.656819	0.0071473	0.579176	0.242971	0.102948	1.0554
BSN	1072#1622#LRRN1#Q6UXK5#OID20438#v1#Inflammation	raredmg	OLINK Proteomics	0.0171435	44437	266	44171	-0.188589	-0.0134801	-0.144021	0.0604189	-0.262443	-0.0255988
HNF4A	1072#2485#SLITRK1#Q96PX8#OID30510#v1#InflammationII	flexnonsynmtr	OLINK Proteomics	0.0171445	44339	210	44129	0.163159	-0.00275079	0.158001	0.0662844	0.0280824	0.287919
HNF1A	25722#Weighted-mean ISOVF in tract medial lemniscus (right)	ptv	Chapter VI Diseases of the nervous system	0.0171457	34969	3	34966	1.23648	0.00399037	1.37186	0.57552	0.243819	2.49989
HNF1A	25722#Weighted-mean ISOVF in tract medial lemniscus (right)	ptv5pcnt	Chapter VI Diseases of the nervous system	0.0171457	34969	3	34966	1.23648	0.00399037	1.37186	0.57552	0.243819	2.49989
PCSK1	1072#437#CD300E#Q496F6#OID21418#v1#Oncology	URmtr	OLINK Proteomics	0.0171457	45475	39	45436	0.318247	0.00377937	0.365268	0.153239	0.064918	0.665618
APBA1	1072#1777#MTSS2#Q765P7#OID31409#v1#OncologyII	UR	OLINK Proteomics	0.017147	45424	49	45375	0.326178	-0.00541916	0.335126	0.140595	0.0595576	0.610694
TNK2	1072#178#ARID4B#Q4LE39#OID20803#v1#Neurology	rec	OLINK Proteomics	0.0171476	44217	60	44157	-0.232762	0.00494152	-0.307052	0.128818	-0.559537	-0.0545672
TNK2	1072#431#CD274#Q9NZQ7#OID20966#v1#Neurology	ptv	OLINK Proteomics	0.0171492	44914	36	44878	0.308407	0.0217799	0.38372	0.160985	0.0681875	0.699253
UBR2	1072#1989#PCDHB15#Q9Y5E8#OID31377#v1#OncologyII	ptvraredmg	OLINK Proteomics	0.0171498	45424	195	45229	-0.0682804	0.0120347	-0.169489	0.0711072	-0.30886	-0.0301176
TNRC6B	1072#2076#PLPBP#O94903#OID20144#v1#Cardiometabolic	flexdmg	OLINK Proteomics	0.0171512	45276	165	45111	0.275068	-0.00272006	0.182608	0.0766119	0.0324469	0.332768
IRS2	5088#Astigmatism angle (right)	ptv	Chapter VII Diseases of the eye and adnexa	0.017153	91124	11	91113	0.857981	-0.00962414	0.712245	0.298829	0.126543	1.29795
IRS2	5088#Astigmatism angle (right)	ptv5pcnt	Chapter VII Diseases of the eye and adnexa	0.017153	91124	11	91113	0.857981	-0.00962414	0.712245	0.298829	0.126543	1.29795
PTPRG	1072#2415#SERPINF2#P08697#OID30779#v1#InflammationII	raredmg	OLINK Proteomics	0.0171537	44941	252	44689	-0.191413	-0.00476151	-0.144431	0.0605965	-0.263201	-0.0256608
HNF1A	1072#1389#IL1RAP#Q9NPH3#OID21126#v1#Neurology	UR	OLINK Proteomics	0.017154	45260	45	45215	0.29448	0.039995	0.344365	0.14448	0.0611817	0.627548
RIF1	1072#2438#SHBG#P04278#OID30685#v1#InflammationII	ptv	OLINK Proteomics	0.0171544	45669	13	45656	-0.5819	0.0171954	-0.599597	0.251565	-1.09267	-0.106526
RIF1	1072#2438#SHBG#P04278#OID30685#v1#InflammationII	ptv5pcnt	OLINK Proteomics	0.0171544	45669	13	45656	-0.5819	0.0171954	-0.599597	0.251565	-1.09267	-0.106526
TNRC6B	1072#509#CEACAM20#Q6UY09#OID31308#v1#OncologyII	syn	OLINK Proteomics	0.017155	44858	195	44663	0.170026	0.00284242	0.17067	0.0716059	0.0303209	0.311018
APBA1	1072#1558#LAYN#Q6UX15#OID20970#v1#Neurology	URmtr	OLINK Proteomics	0.0171555	44842	33	44809	-0.491274	0.0308968	-0.381197	0.159935	-0.694673	-0.0677213
UBR3	1072#511#CEACAM3#P40198#OID21245#v1#Oncology	ptvraredmg	OLINK Proteomics	0.0171556	44180	162	44018	-0.176118	0.00980868	-0.187114	0.0785056	-0.340986	-0.0332415
PCSK1	1072#1380#IL18#Q14116#OID20694#v1#Inflammation	rec	OLINK Proteomics	0.0171557	45078	6	45072	1.01105	-0.00182103	0.933691	0.39174	0.165873	1.70151
UBR3	23249#Arm fat mass (left)	syn	Chapter XVIII Symptoms signs and abnormal clinical and laboratory findings not elsewhere classified	0.0171558	3904	16	3888	-0.577707	0.00951023	-0.568785	0.238547	-1.03647	-0.101096
IGF1R	1072#2666#TGM2#P21980#OID20141#v1#Cardiometabolic	raredmg	OLINK Proteomics	0.0171558	45202	206	44996	0.128245	-0.00952373	0.161973	0.0679578	0.0287749	0.295172
PTPRG	1072#2102#PON2#Q15165#OID20088#v1#Cardiometabolic	syn	OLINK Proteomics	0.0171559	44454	190	44264	0.122761	0.00234539	0.172453	0.0723547	0.0306366	0.31427
TNRC6B	1072#895#EFHD1#Q9BUP0#OID31044#v1#NeurologyII	flexdmg	OLINK Proteomics	0.017156	45520	162	45358	-0.0965326	0.0286216	-0.174661	0.0732812	-0.318293	-0.0310287
SLTM	1072#2088#PMVK#Q15126#OID20850#v1#Neurology	syn	OLINK Proteomics	0.0171561	44142	101	44041	-0.309881	0.0137689	-0.234534	0.0984017	-0.427403	-0.0416649
UBR2	1072#722#CTRC#Q99895#OID20752#v1#Inflammation	URmtr	OLINK Proteomics	0.0171571	45230	25	45205	0.266217	-0.00492958	0.468867	0.196721	0.0832909	0.854443
TNRC6B	23011#IE1B antigen for Human Herpesvirus-6	flexdmg	Chapter I Certain infectious and parasitic diseases	0.0171577	8098	28	8070	-0.443205	-0.00863999	-0.450159	0.188841	-0.820336	-0.0799826
HNF1A	25381#Mean ICVF in cingulum hippocampus on FA skeleton (left)	ptvraredmg	Chapter VI Diseases of the nervous system	0.0171598	34970	146	34824	-0.12499	0.00494919	-0.192562	0.0807936	-0.35092	-0.0342038
UBR2	23451#NMR Omega-3 Fatty Acids to Total Fatty Acids percentage	ptv	NMR Metabolomics	0.0171604	99463	31	99432	-0.301316	0.00023941	-0.430365	0.180576	-0.784292	-0.0764387
UBR2	23451#NMR Omega-3 Fatty Acids to Total Fatty Acids percentage	ptv5pcnt	NMR Metabolomics	0.0171604	99463	31	99432	-0.301316	0.00023941	-0.430365	0.180576	-0.784292	-0.0764387
PCSK1	23110#Impedance of arm (left)	ptvraredmg	Chapter XXI Factors influencing health status and contact with health services	0.0171622	411997	1560	410437	-0.0406884	-0.0135026	-0.0422781	0.0177399	-0.0770476	-0.00750848
HNF4A	23604#NMR Phospholipids to Total Lipids in Very Small VLDL percentage	raredmg	NMR Metabolomics	0.0171634	100236	230	100006	0.137614	-0.00022506	0.147682	0.0619671	0.0262271	0.269137
IP6K1	23466#NMR Leucine	raredmgmtr	NMR Metabolomics	0.017164	100763	38	100725	-0.178552	0.000174131	-0.363901	0.152693	-0.663178	-0.0646239
NAA15	25570#Weighted-mean L1 in tract acoustic radiation (right)	URmtr	Chapter VI Diseases of the nervous system	0.0171648	34970	12	34958	-0.82141	0.00389748	-0.683271	0.286695	-1.2452	-0.121341
MC4R	1072#387#CCL19#Q99731#OID21030#v1#Neurology	raredmg	OLINK Proteomics	0.017166	45644	84	45560	0.223045	-0.0080916	0.256818	0.107761	0.0456049	0.468032
PCSK1	1072#1022#FCRL2#Q96LA5#OID20639#v1#Inflammation	raredmg	OLINK Proteomics	0.0171661	45542	157	45385	0.201363	-0.000243588	0.187327	0.0786024	0.0332647	0.341389
RMC1	1072#1516#KLK13#Q9UKR3#OID21291#v1#Oncology	URmtr	OLINK Proteomics	0.0171665	44263	18	44245	0.255173	-0.0202504	0.546904	0.229482	0.0971155	0.996692
APBA1	1072#1064#FLRT2#O43155#OID20946#v1#Neurology	flexnonsynmtr	OLINK Proteomics	0.0171667	44914	216	44698	-0.167613	0.00239511	-0.160796	0.0674706	-0.29304	-0.0285529
IGF1R	1072#1237#GUSB#P08236#OID20296#v1#Cardiometabolic	flexdmg	OLINK Proteomics	0.0171671	45451	392	45059	0.091445	-0.00239149	0.114095	0.0478749	0.0202597	0.207931
APBA1	1072#2128#PRAP1#Q96NZ9#OID30391#v1#CardiometabolicII	raredmg	OLINK Proteomics	0.0171677	45606	130	45476	-0.169725	0.000364652	-0.198817	0.0834249	-0.362331	-0.0353027
PCSK1	1072#2291#RNASE1#P07998#OID30672#v1#InflammationII	UR	OLINK Proteomics	0.0171697	45669	51	45618	0.36848	0.00840309	0.316034	0.132612	0.0561116	0.575957
PCSK1	23355#Posterior thigh muscle fat infiltration (MFI) (left)	UR	Chapter XVIII Symptoms signs and abnormal clinical and laboratory findings not elsewhere classified	0.0171698	21327	22	21305	0.429718	0.00694278	0.467726	0.196256	0.0830484	0.852403
GIGYF1	1072#1021#FCRL1#Q96LA6#OID20172#v1#Cardiometabolic	UR	OLINK Proteomics	0.0171711	45276	123	45153	-0.263836	-0.0171053	-0.210445	0.0883068	-0.383528	-0.0373622
GCK	1072#454#CD55#P08174#OID20377#v1#Cardiometabolic	raredmg	OLINK Proteomics	0.0171722	43681	100	43581	0.246549	0.0287947	0.228909	0.0960554	0.0406385	0.417179
RMC1	1072#1403#IL2RB#P14784#OID20450#v1#Inflammation	ptvraredmg	OLINK Proteomics	0.0171727	44437	114	44323	-0.0807535	0.0144787	-0.223156	0.0936417	-0.406695	-0.0396162
RIF1	1072#1784#MXRA8#Q9BRK3#OID30583#v1#InflammationII	flexnonsynmtr	OLINK Proteomics	0.0171749	44654	463	44191	-0.0558806	0.0308349	-0.103479	0.0434233	-0.188589	-0.0183687
NAA15	1072#2757#TPBGL#P0DKB5#OID30928#v1#NeurologyII	UR	OLINK Proteomics	0.0171763	44410	24	44386	0.238772	0.0081866	0.487264	0.204475	0.0864896	0.888039
IGF1R	23486#NMR Free Cholesterol in Chylomicrons and Extremely Large VLDL	raredmg	NMR Metabolomics	0.0171773	100931	440	100491	0.0995317	-0.000397352	0.105654	0.044338	0.0187524	0.192556
PCSK1	25123#Mean MD in posterior limb of internal capsule on FA skeleton (left)	raredmgmtr	Chapter VI Diseases of the nervous system	0.017179	34972	72	34900	-0.283914	0.00686668	-0.272579	0.114387	-0.496781	-0.0483781
PTPRG	25881#Volume of grey matter in Caudate (right)	flexnonsynmtr	Chapter VI Diseases of the nervous system	0.0171794	36929	524	36405	0.123888	0.00614933	0.101546	0.0426134	0.0180223	0.185069
IGF1R	25012#Volume of thalamus (right)	ptv	Chapter VI Diseases of the nervous system	0.01718	36920	2	36918	-0.942712	0.0103983	-1.41999	0.595899	-2.58797	-0.252012
IGF1R	25012#Volume of thalamus (right)	ptv5pcnt	Chapter VI Diseases of the nervous system	0.01718	36920	2	36918	-0.942712	0.0103983	-1.41999	0.595899	-2.58797	-0.252012
GIGYF1	1072#2306#ROBO2#Q9HCK4#OID21007#v1#Neurology	UR	OLINK Proteomics	0.0171803	45644	123	45521	-0.155456	0.0164267	-0.200922	0.0843176	-0.366185	-0.0356578
IGF1R	1072#358#CASP1#P29466#OID20854#v1#Neurology	syn	OLINK Proteomics	0.0171814	44217	323	43894	-0.139895	0.00624589	-0.132332	0.0555341	-0.24118	-0.023484
MC4R	1072#760#DAND5#Q8N907#OID30420#v1#InflammationII	ptvraredmg	OLINK Proteomics	0.0171814	44339	100	44239	0.292389	-0.00290083	0.238148	0.0999406	0.0422623	0.434033
HNF1A	25084#Mean FA in posterior thalamic radiation on FA skeleton (right)	raredmg	Chapter VI Diseases of the nervous system	0.0171824	34972	143	34829	-0.192426	-0.0041138	-0.186169	0.0781272	-0.339301	-0.0330372
SLTM	1072#887#EDF1#O60869#OID31010#v1#NeurologyII	rec	OLINK Proteomics	0.0171831	45520	12	45508	-0.593663	-0.00107164	-0.688054	0.288752	-1.25401	-0.122095
UBR3	1072#2240#RANGAP1#P46060#OID21203#v1#Oncology	flexdmg	OLINK Proteomics	0.017185	44180	201	43979	-0.199749	0.00283469	-0.168791	0.0708368	-0.307633	-0.0299497
IGF1R	1072#1477#JCHAIN#P01591#OID20494#v1#Inflammation	raredmgmtr	OLINK Proteomics	0.0171852	44437	89	44348	-0.165023	0.00074887	-0.250468	0.105115	-0.456495	-0.0444418
NAA15	1072#198#ATF4#P18848#OID31162#v1#OncologyII	syn	OLINK Proteomics	0.0171856	44039	82	43957	-0.254796	0.00140932	-0.263418	0.110549	-0.480097	-0.0467387
IRS2	1072#908#EIF2AK3#Q9NZJ5#OID30060#v1#CardiometabolicII	raredmgmtr	OLINK Proteomics	0.0171857	44108	44	44064	0.438214	-0.0112206	0.351832	0.147655	0.0624259	0.641238
SLTM	1072#2617#TAGLN3#Q9UI15#OID31225#v1#OncologyII	raredmg	OLINK Proteomics	0.0171868	44039	85	43954	-0.30455	0.00294447	-0.258858	0.108637	-0.471788	-0.0459274
UBR3	1072#1453#ITGAL#P20701#OID30537#v1#InflammationII	ptvraredmg	OLINK Proteomics	0.017187	44339	161	44178	0.223562	-0.00467636	0.185179	0.0777157	0.0328548	0.337503
RMC1	1072#2172#PSMC3#P17980#OID31200#v1#OncologyII	syn	OLINK Proteomics	0.0171876	44039	108	43931	0.0966833	0.00440412	0.229874	0.096474	0.0407836	0.418965
HNF4A	1072#2912#ZBTB17#Q13105#OID20082#v1#Cardiometabolic	flexnonsynmtr	OLINK Proteomics	0.017188	44454	213	44241	0.0827567	-9.98036e-05	0.159755	0.0670465	0.0283428	0.291168
UBR2	25645#Weighted-mean L3 in tract superior longitudinal fasciculus (right)	flexnonsynmtr	Chapter VI Diseases of the nervous system	0.0171914	34970	217	34753	-0.156191	0.00423774	-0.153439	0.0643972	-0.27966	-0.0272187
IGF1R	25505#Weighted-mean FA in tract medial lemniscus (left)	rec	Chapter VI Diseases of the nervous system	0.0171919	34970	17	34953	-0.212832	0.00807341	-0.568325	0.238522	-1.03584	-0.100814
IRS2	1072#2712#TNF#P01375#OID21237#v1#Oncology	UR	OLINK Proteomics	0.0171922	44180	56	44124	-0.411863	0.00486665	-0.311452	0.130716	-0.567658	-0.0552463
RIF1	25390#Mean ICVF in tapetum on FA skeleton (right)	ptvraredmg	Chapter VI Diseases of the nervous system	0.0171923	34970	114	34856	-0.164249	-0.0154049	-0.209832	0.0880654	-0.382443	-0.037221
RIF1	1072#870#DUT#P33316#OID31457#v1#OncologyII	raredmgmtr	OLINK Proteomics	0.0171939	45423	75	45348	0.199371	-0.0116895	0.271897	0.114117	0.0482265	0.495568
HNF4A	1072#2249#RBKS#Q9H477#OID20986#v1#Neurology	raredmg	OLINK Proteomics	0.0171949	44206	122	44084	-0.115553	0.00220781	-0.205459	0.0862329	-0.374477	-0.0364408
SLTM	1072#2179#PSMG4#Q5JS54#OID30514#v1#InflammationII	flexdmg	OLINK Proteomics	0.0171951	44339	138	44201	-0.311661	-0.00867759	-0.196718	0.0825644	-0.358546	-0.0348902
HNF4A	1072#1314#ICAM1#P05362#OID20411#v1#Cardiometabolic	flexnonsynmtr	OLINK Proteomics	0.0171952	45057	219	44838	0.194259	-0.000910585	0.158294	0.0664375	0.0280751	0.288512
GCK	23203#L1-L4 BMC (bone mineral content)	URmtr	Chapter XIII Diseases of the musculoskeletal system and connective tissue	0.0171954	33502	20	33482	0.28755	0.0113582	0.418797	0.175772	0.0742788	0.763316
NAA15	25093#Mean FA in cingulum hippocampus on FA skeleton (left)	UR	Chapter VI Diseases of the nervous system	0.0171961	34972	22	34950	-0.325742	0.00711413	-0.498948	0.209413	-0.909404	-0.0884917
GIGYF1	1072#2403#SERPINA7#P05543#OID30724#v1#InflammationII	URmtr	OLINK Proteomics	0.0171963	45680	85	45595	0.207227	-0.0152191	0.254173	0.10668	0.0450782	0.463268
GIGYF1	25311#Mean L3 in cerebral peduncle on FA skeleton (left)	flexdmg	Chapter VI Diseases of the nervous system	0.0171971	34972	372	34600	0.174059	-0.00259819	0.120573	0.0506062	0.0213836	0.219763
GCK	1072#644#COMT#P21964#OID20086#v1#Cardiometabolic	flexnonsynmtr	OLINK Proteomics	0.0171972	43974	101	43873	0.264224	-0.0103687	0.23384	0.0981468	0.0414707	0.42621
APBA1	1072#1422#IL7R#P16871#OID21136#v1#Neurology	rec	OLINK Proteomics	0.0171978	45260	5	45255	-0.997091	-0.00240102	-1.0612	0.445406	-1.9342	-0.188194
GIGYF1	30640#Apolipoprotein B	URmtr	Chapter XVIII Symptoms signs and abnormal clinical and laboratory findings not elsewhere classified	0.0171996	398311	463	397848	-0.108752	0.0105634	-0.110465	0.0463668	-0.201343	-0.0195878
APBA1	1072#1937#OLFM4#Q6UX06#OID30665#v1#InflammationII	rec	OLINK Proteomics	0.0172024	43228	5	43223	1.32409	0.0172032	1.06126	0.44545	0.18817	1.93435
GIGYF1	1072#774#DCTN1#Q14203#OID21399#v1#Oncology	flexnonsynmtr	OLINK Proteomics	0.0172025	45621	389	45232	0.0896594	-0.00415616	0.118531	0.0497519	0.0210163	0.216045
MC4R	25828#Volume of grey matter in Intracalcarine Cortex (left)	ptvraredmg	Chapter VI Diseases of the nervous system	0.0172026	36929	86	36843	0.169953	0.0138217	0.247176	0.103748	0.0438261	0.450525
SLTM	1072#1805#NAA10#P41227#OID30188#v1#CardiometabolicII	rec	OLINK Proteomics	0.0172042	44108	11	44097	-0.617302	0.000402072	-0.715752	0.300432	-1.3046	-0.126899
HNF4A	1072#1644#LYPD3#O95274#OID21530#v1#Oncology	ptvraredmg	OLINK Proteomics	0.0172048	45027	131	44896	0.283762	0.00187175	0.204165	0.0856974	0.0361963	0.372133
TNK2	90091#No-wear time bias adjusted acceleration maximum	raredmgmtr	Chapter XXI Factors influencing health status and contact with health services	0.0172064	89192	229	88963	-0.231462	-0.00280479	-0.150238	0.0630639	-0.273842	-0.0266332
TNK2	1072#727#CTSE#P14091#OID30628#v1#InflammationII	URmtr	OLINK Proteomics	0.0172071	44654	46	44608	0.406602	0.00789377	0.344614	0.144654	0.0610907	0.628138
SLTM	1072#2310#RPA2#P15927#OID30453#v1#InflammationII	flexnonsynmtr	OLINK Proteomics	0.0172092	44339	130	44209	0.0287247	-0.000950272	0.208615	0.0875691	0.0369786	0.380252
APBA1	1072#2874#VTA1#Q9NP79#OID21016#v1#Neurology	syn	OLINK Proteomics	0.0172108	45644	179	45465	0.226766	-0.00551586	0.176731	0.0741864	0.0313247	0.322138
UBR3	25378#Mean ICVF in cingulum cingulate gyrus on FA skeleton (right)	raredmgmtr	Chapter VI Diseases of the nervous system	0.0172127	34970	65	34905	0.292952	-0.00374281	0.27955	0.117347	0.0495457	0.509554
SLTM	1072#2702#TMEM106A#Q96A25#OID31411#v1#OncologyII	rec	OLINK Proteomics	0.0172129	45424	11	45413	-0.653051	0.00241664	-0.715228	0.300236	-1.3037	-0.12676
RIF1	1072#2627#TBC1D5#Q92609#OID20521#v1#Inflammation	raredmg	OLINK Proteomics	0.0172132	45190	124	45066	0.257512	-0.00701837	0.207986	0.0873082	0.0368609	0.379112
SLTM	1072#2805#TXLNA#P40222#OID20952#v1#Neurology	rec	OLINK Proteomics	0.0172133	44914	11	44903	-0.915318	0.000987674	-0.705569	0.296183	-1.28609	-0.125046
RIF1	25263#Mean L2 in cerebral peduncle on FA skeleton (left)	syn	Chapter VI Diseases of the nervous system	0.0172134	34972	227	34745	0.244637	0.00436125	0.152879	0.0641747	0.0270945	0.278663
SLTM	1072#1240#GZMB#P10144#OID20604#v1#Inflammation	URmtr	OLINK Proteomics	0.0172136	45190	20	45170	-0.786288	-9.81582e-05	-0.516193	0.216687	-0.940904	-0.0914819
NAA15	1072#2163#PRTG#Q2VWP7#OID21443#v1#Oncology	UR	OLINK Proteomics	0.0172137	45621	23	45598	0.287477	0.0294132	0.489645	0.205544	0.0867766	0.892514
UBR2	25523#Weighted-mean MD in tract corticospinal tract (left)	flexnonsynmtr	Chapter VI Diseases of the nervous system	0.0172138	34970	217	34753	-0.1784	0.00281484	-0.159602	0.066997	-0.290918	-0.0282855
UBR3	21001#Body mass index (BMI)	raredmgmtr	Chapter XXI Factors influencing health status and contact with health services	0.017214	417990	745	417245	0.071836	-0.00338866	0.0859858	0.0360964	0.0152379	0.156734
TNRC6B	1072#759#DAG1#Q14118#OID20774#v1#Inflammation	UR	OLINK Proteomics	0.0172143	45452	50	45402	0.421123	0.00341675	0.332633	0.139634	0.058949	0.606318
BSN	1072#1882#NOTCH2#Q04721#OID30407#v1#CardiometabolicII	rec	OLINK Proteomics	0.0172147	45606	233	45373	0.0979072	-0.029833	0.14784	0.0620607	0.0261996	0.269479
GIGYF1	1072#51#ADGRD1#Q6QNK2#OID30588#v1#InflammationII	raredmg	OLINK Proteomics	0.0172149	44654	307	44347	-0.101351	0.0341133	-0.122357	0.0513635	-0.22303	-0.0216835
MC4R	1072#491#CDH4#P55283#OID30875#v1#NeurologyII	ptv	OLINK Proteomics	0.0172154	44185	17	44168	-0.242755	-0.000853342	-0.579677	0.24334	-1.05663	-0.102726
MC4R	1072#491#CDH4#P55283#OID30875#v1#NeurologyII	ptv5pcnt	OLINK Proteomics	0.0172154	44185	17	44168	-0.242755	-0.000853342	-0.579677	0.24334	-1.05663	-0.102726
TNK2	23305#Head bone area	rec	Chapter XIII Diseases of the musculoskeletal system and connective tissue	0.0172156	35205	35	35170	-0.413921	6.95482e-17	-0.350627	0.147187	-0.639119	-0.0621354
SLTM	1072#1233#GTPBP2#Q9BX10#OID30946#v1#NeurologyII	rec	OLINK Proteomics	0.0172158	44410	11	44399	-0.961865	-0.0016972	-0.709474	0.297829	-1.29322	-0.125725
HNF1A	25508#Weighted-mean FA in tract posterior thalamic radiation (right)	raredmg	Chapter VI Diseases of the nervous system	0.0172179	34970	143	34827	-0.11442	0.00510385	-0.193385	0.0811813	-0.352503	-0.034267
GCK	25476#Mean ISOVF in cingulum hippocampus on FA skeleton (right)	syn	Chapter VI Diseases of the nervous system	0.0172183	34970	48	34922	-0.211295	0.00470172	-0.335535	0.140855	-0.611616	-0.0594543
GIGYF1	1072#477#CDC123#O75794#OID31242#v1#OncologyII	rec	OLINK Proteomics	0.0172185	44039	22	44017	-0.334177	0.00719763	-0.509099	0.213719	-0.927991	-0.0902067
TNK2	1072#156#APOH#P02749#OID21072#v1#Neurology	raredmg	OLINK Proteomics	0.0172194	45260	196	45064	0.283145	0.0169427	0.1689	0.0709044	0.0299259	0.307873
IGF1R	25669#Weighted-mean ICVF in tract posterior thalamic radiation (left)	UR	Chapter VI Diseases of the nervous system	0.0172223	34969	49	34920	0.730938	-0.00392851	0.322927	0.135567	0.0572107	0.588643
MC4R	1072#2861#VPS28#Q9UK41#OID31273#v1#OncologyII	raredmg	OLINK Proteomics	0.0172225	44858	80	44778	0.269798	0.00259525	0.263772	0.110735	0.0467296	0.480815
HNF4A	25742#Mean tfMRI head motion averaged across space and time points	flexnonsynmtr	Chapter VI Diseases of the nervous system	0.0172232	30667	140	30527	-0.153026	0.00173256	-0.193595	0.0812728	-0.352893	-0.0342967
NAA15	23344#Femur wards BMC (bone mineral content) (right)	raredmgmtr	Chapter XIII Diseases of the musculoskeletal system and connective tissue	0.0172257	33972	24	33948	0.613685	0.00716149	0.376388	0.158015	0.0666725	0.686103
RIF1	1072#475#CDA#P32320#OID30345#v1#CardiometabolicII	UR	OLINK Proteomics	0.0172264	45538	75	45463	0.314715	-0.012052	0.26739	0.112258	0.0473627	0.487417
APBA1	1072#1760#MRPL52#Q86TS9#OID31239#v1#OncologyII	flexnonsynmtr	OLINK Proteomics	0.0172272	43966	210	43756	-0.101121	0.00242005	-0.164852	0.0692099	-0.300505	-0.0291994
SLTM	25434#Mean OD in superior fronto-occipital fasciculus on FA skeleton (right)	ptv	Chapter VI Diseases of the nervous system	0.0172279	34970	5	34965	0.888305	0.00194873	1.0617	0.445734	0.18805	1.93536
SLTM	25434#Mean OD in superior fronto-occipital fasciculus on FA skeleton (right)	ptv5pcnt	Chapter VI Diseases of the nervous system	0.0172279	34970	5	34965	0.888305	0.00194873	1.0617	0.445734	0.18805	1.93536
UBR3	1072#188#ARTN#Q5T4W7#OID20446#v1#Inflammation	syn	OLINK Proteomics	0.0172287	44437	182	44255	0.125895	-0.00114827	0.176926	0.0742798	0.0313359	0.322515
PCSK1	1072#2717#TNFRSF10B#O14763#OID20981#v1#Neurology	UR	OLINK Proteomics	0.0172303	44914	47	44867	0.425034	0.0231136	0.315597	0.132501	0.0558926	0.575301
HNF1A	25837#Volume of grey matter in Paracingulate Gyrus (right)	ptvraredmg	Chapter VI Diseases of the nervous system	0.017231	36929	153	36776	-0.203084	0.00840414	-0.174902	0.0734314	-0.31883	-0.0309749
GIGYF1	5079#logMAR in round (right)	raredmg	Chapter VII Diseases of the eye and adnexa	0.0172319	93406	579	92827	0.0803038	-0.0136768	0.0965595	0.0405411	0.0170993	0.17602
GIGYF1	23434#NMR Phosphoglycerides	ptvraredmg	NMR Metabolomics	0.0172321	99705	781	98924	-0.0702483	0.000515368	-0.0801078	0.0336339	-0.14603	-0.0141857
MC4R	NMR Total Triglycerides to Total Lipids percentage	ptv	NMR Metabolomics	0.0172342	98103	36	98067	-0.13138	0.000102202	-0.348201	0.146198	-0.634746	-0.0616551
MC4R	NMR Total Triglycerides to Total Lipids percentage	ptv5pcnt	NMR Metabolomics	0.0172342	98103	36	98067	-0.13138	0.000102202	-0.348201	0.146198	-0.634746	-0.0616551
UBR3	1072#1273#HLA-A#P04439#OID31048#v1#NeurologyII	flexdmg	OLINK Proteomics	0.0172361	45520	202	45318	0.165176	-0.00494418	0.167143	0.0701775	0.0295941	0.304692
GCK	1072#2862#VPS37A#Q8NEZ2#OID21355#v1#Oncology	ptvraredmg	OLINK Proteomics	0.017238	45042	104	44938	0.175127	0.00219119	0.229323	0.0962861	0.0406004	0.418045
SLTM	1072#1770#MTDH#Q86UE4#OID30538#v1#InflammationII	rec	OLINK Proteomics	0.01724	44339	11	44328	-0.937386	0.000850243	-0.713321	0.299508	-1.30036	-0.126279
PCSK1	1072#1292#HRG#P04196#OID30770#v1#InflammationII	ptv5pcnt	OLINK Proteomics	0.0172407	45461	15	45446	0.89049	0.00389008	0.604055	0.253632	0.106933	1.10118
PCSK1	1072#1292#HRG#P04196#OID30770#v1#InflammationII	ptv	OLINK Proteomics	0.0172407	45461	15	45446	0.89049	0.00389008	0.604055	0.253632	0.106933	1.10118
RIF1	1072#704#CSNK1D#P48730#OID30492#v1#InflammationII	ptv	OLINK Proteomics	0.0172421	44339	13	44326	0.505775	0.012654	0.658204	0.276371	0.116511	1.1999
RIF1	1072#704#CSNK1D#P48730#OID30492#v1#InflammationII	ptv5pcnt	OLINK Proteomics	0.0172421	44339	13	44326	0.505775	0.012654	0.658204	0.276371	0.116511	1.1999
PTPRG	1072#1139#GDNF#P39905#OID20861#v1#Neurology	flexnonsynmtr	OLINK Proteomics	0.0172422	44217	675	43542	-0.116779	-0.013069	-0.088708	0.0372474	-0.161714	-0.0157025
NAA15	1072#546#CFI#P05156#OID30772#v1#InflammationII	flexnonsynmtr	OLINK Proteomics	0.0172425	45680	45	45635	-0.510512	-0.00152914	-0.343955	0.144423	-0.627026	-0.0608838
TNRC6B	25555#Weighted-mean MO in tract inferior fronto-occipital fasciculus (right)	raredmgmtr	Chapter VI Diseases of the nervous system	0.0172442	34970	29	34941	-0.305827	-0.00170128	-0.437186	0.18357	-0.79699	-0.0773825
IGF1R	25838#Volume of grey matter in Cingulate Gyrus anterior division (left)	ptvraredmg	Chapter VI Diseases of the nervous system	0.017245	36929	157	36772	-0.159976	0.0112739	-0.184566	0.0774981	-0.336464	-0.0326671
HNF4A	1072#2297#RNASET2#O00584#OID20321#v1#Cardiometabolic	raredmg	OLINK Proteomics	0.0172453	45592	122	45470	0.274877	0.0111666	0.208438	0.087523	0.0368915	0.379984
TNRC6B	1072#719#CTLA4#P16410#OID30363#v1#CardiometabolicII	raredmgmtr	OLINK Proteomics	0.0172457	45606	28	45578	-0.271076	-0.000996716	-0.450512	0.18917	-0.821289	-0.079735
PTPRG	1072#54#ADGRE5#P48960#OID20260#v1#Cardiometabolic	syn	OLINK Proteomics	0.0172466	45596	195	45401	-0.148674	0.0196332	-0.16399	0.0688602	-0.298958	-0.0290232
IRS2	25858#Volume of grey matter in Temporal Occipital Fusiform Cortex (left)	ptv	Chapter VI Diseases of the nervous system	0.0172479	36929	4	36925	-0.9878	0.0151688	-1.11882	0.469797	-2.03963	-0.198001
IRS2	25858#Volume of grey matter in Temporal Occipital Fusiform Cortex (left)	ptv5pcnt	Chapter VI Diseases of the nervous system	0.0172479	36929	4	36925	-0.9878	0.0151688	-1.11882	0.469797	-2.03963	-0.198001
GCK	1072#1849#NFATC1#O95644#OID20545#v1#Inflammation	flexnonsynmtr	OLINK Proteomics	0.0172482	45190	105	45085	0.236893	-0.000515331	0.226993	0.0953168	0.0401707	0.413816
PCSK1	1072#1627#LSP1#P33241#OID20530#v1#Inflammation	ptvraredmg	OLINK Proteomics	0.0172487	45190	168	45022	0.165789	-0.00252758	0.180662	0.0758623	0.0319709	0.329353
SLTM	1072#1149#GGACT#Q9BVM4#OID30290#v1#CardiometabolicII	rec	OLINK Proteomics	0.0172494	45616	11	45605	-0.769843	0.00454539	-0.709245	0.297822	-1.29298	-0.125508
PCSK1	25679#Weighted-mean OD in tract anterior thalamic radiation (left)	URmtr	Chapter VI Diseases of the nervous system	0.0172501	34969	22	34947	0.4709	-0.0076096	0.49264	0.206866	0.0871763	0.898103
PTPRG	1072#2306#ROBO2#Q9HCK4#OID21007#v1#Neurology	UR	OLINK Proteomics	0.0172511	45644	92	45552	-0.183996	0.0161594	-0.232068	0.0974504	-0.423073	-0.0410639
TNK2	25723#Weighted-mean ISOVF in tract posterior thalamic radiation (left)	raredmgmtr	Chapter VI Diseases of the nervous system	0.0172521	34969	95	34874	0.246855	0.0122498	0.232831	0.0977705	0.0411977	0.424464
TNRC6B	1072#2554#SPRY2#O43597#OID20475#v1#Inflammation	UR	OLINK Proteomics	0.0172529	44437	49	44388	0.685717	-0.00933605	0.338212	0.142025	0.0598413	0.616582
NAA15	1072#1102#FZD8#Q9H461#OID30818#v1#NeurologyII	URmtr	OLINK Proteomics	0.0172531	44185	15	44170	0.828683	0.0118216	0.615017	0.258263	0.108817	1.12122
PCSK1	1072#1373#IL16#Q14005#OID20633#v1#Inflammation	ptvraredmg	OLINK Proteomics	0.0172533	45752	174	45578	0.180185	0.010182	0.177153	0.0743919	0.031344	0.322963
IRS2	1072#2706#TMPRSS11B#Q86T26#OID30852#v1#NeurologyII	rec	OLINK Proteomics	0.0172547	44185	8	44177	1.01903	0.00328788	0.840774	0.35307	0.148751	1.5328
SLTM	1072#2510#SNCA#P37840#OID30645#v1#InflammationII	raredmg	OLINK Proteomics	0.0172551	44654	82	44572	-0.0301651	-0.000521281	-0.25986	0.109124	-0.473745	-0.0459738
UBR2	25663#Weighted-mean ICVF in tract inferior fronto-occipital fasciculus (right)	UR	Chapter VI Diseases of the nervous system	0.0172552	34969	50	34919	0.480298	-0.00315518	0.321058	0.134823	0.0568015	0.585315
HNF1A	1072#1616#LRPAP1#P30533#OID21059#v1#Neurology	flexnonsynmtr	OLINK Proteomics	0.0172592	45644	135	45509	-0.153784	0.00277007	-0.200437	0.0841739	-0.365419	-0.0354548
PTPRG	1072#433#CD28#P10747#OID21265#v1#Oncology	UR	OLINK Proteomics	0.0172593	44180	90	44090	-0.31322	0.00278452	-0.247454	0.103919	-0.451136	-0.0437714
IGF1R	23120#Arm fat mass (right)	ptvraredmg	Chapter XXI Factors influencing health status and contact with health services	0.0172596	411911	1908	410003	-0.0402764	-0.00412563	-0.0529685	0.022245	-0.0965681	-0.00936895
MC4R	25375#Mean ICVF in sagittal stratum on FA skeleton (left)	syn	Chapter VI Diseases of the nervous system	0.0172619	34970	29	34941	-0.415538	-0.00182501	-0.423589	0.177889	-0.772258	-0.0749204
PCSK1	1072#2321#RTBDN#Q9BSG5#OID21343#v1#Oncology	syn	OLINK Proteomics	0.017262	45042	93	44949	-0.299257	0.0102421	-0.239126	0.100424	-0.435958	-0.0422935
TNRC6B	1072#243#BCAT1#P54687#OID30312#v1#CardiometabolicII	raredmgmtr	OLINK Proteomics	0.0172625	45616	28	45588	0.531539	0.0173316	0.442373	0.185781	0.0782397	0.806506
RIF1	1072#757#DAAM1#Q9Y4D1#OID30664#v1#InflammationII	raredmg	OLINK Proteomics	0.0172626	44654	123	44531	0.217666	0.00451779	0.212648	0.0893047	0.0376096	0.387687
IP6K1	23121#Arm fat-free mass (right)	raredmg	Chapter XXI Factors influencing health status and contact with health services	0.0172628	411905	178	411727	0.16844	0.0147154	0.109364	0.0459306	0.0193415	0.199387
UBR3	5096#3mm weak meridian (left)	ptvraredmg	Chapter VII Diseases of the eye and adnexa	0.0172645	88012	317	87695	-0.148077	-0.00327204	-0.12943	0.0543578	-0.23597	-0.0228889
UBR2	1072#2878#VWA5A#O00534#OID31198#v1#OncologyII	raredmgmtr	OLINK Proteomics	0.0172648	44039	84	43955	0.182359	0.00792748	0.25984	0.109126	0.0459519	0.473728
HNF4A	1072#2553#SPRR3#Q9UBC9#OID31131#v1#NeurologyII	ptvraredmg	OLINK Proteomics	0.0172649	45493	134	45359	0.226635	0.00353423	0.188948	0.0793531	0.0334147	0.344481
MC4R	1072#1137#GDF15#Q99988#OID20251#v1#Cardiometabolic	raredmg	OLINK Proteomics	0.0172655	45810	85	45725	0.310923	0.0158834	0.213208	0.0895422	0.037704	0.388712
HNF1A	25539#Weighted-mean MD in tract superior thalamic radiation (right)	flexdmg	Chapter VI Diseases of the nervous system	0.017267	34970	266	34704	0.151277	0.00182501	0.134013	0.0562825	0.0236979	0.244329
RMC1	23116#Leg fat mass (left)	flexnonsynmtr	Chapter XXI Factors influencing health status and contact with health services	0.0172677	411974	2059	409915	0.0432422	-0.00708644	0.0410298	0.0172324	0.0072548	0.0748049
RIF1	1072#1154#GH1#P01241#OID20220#v1#Cardiometabolic	URmtr	OLINK Proteomics	0.0172687	45201	55	45146	-0.283838	0.0106514	-0.299305	0.125704	-0.545688	-0.0529226
APBA1	NMR Total Esterified Cholesterol to Total Lipids percentage	flexnonsynmtr	NMR Metabolomics	0.0172693	98103	487	97616	-0.106388	0.000549334	-0.097152	0.0408036	-0.177127	-0.0171773
IGF1R	23558#NMR Concentration of Large HDL Particles	flexdmg	NMR Metabolomics	0.0172704	100713	829	99884	-0.0638569	0.000535098	-0.0677686	0.0284629	-0.123556	-0.0119815
PCSK1	1072#2558#SRP14#P37108#OID21324#v1#Oncology	ptvraredmg	OLINK Proteomics	0.0172721	45042	171	44871	0.132399	-0.00718912	0.178234	0.0748585	0.0315106	0.324958
RIF1	25354#Mean ICVF in inferior cerebellar peduncle on FA skeleton (right)	raredmg	Chapter VI Diseases of the nervous system	0.0172725	34970	103	34867	-0.17262	0.00467079	-0.227579	0.0955824	-0.414923	-0.0402341
MC4R	1072#581#CLEC12A#Q5QGZ9#OID30552#v1#InflammationII	raredmg	OLINK Proteomics	0.017275	44339	84	44255	0.31097	0.00052515	0.259905	0.109163	0.0459439	0.473866
RIF1	23310#Ribs BMC (bone mineral content)	ptv	Chapter XIII Diseases of the musculoskeletal system and connective tissue	0.0172753	35205	4	35201	0.755701	0.0015055	0.888308	0.373097	0.157028	1.61959
RIF1	23310#Ribs BMC (bone mineral content)	ptv5pcnt	Chapter XIII Diseases of the musculoskeletal system and connective tissue	0.0172753	35205	4	35201	0.755701	0.0015055	0.888308	0.373097	0.157028	1.61959
HNF4A	1072#580#CLEC11A#Q9Y240#OID21112#v1#Neurology	raredmg	OLINK Proteomics	0.0172763	45188	124	45064	0.183239	-0.0162469	0.210744	0.088516	0.0372515	0.384237
RMC1	1072#390#CCL21#O00585#OID20686#v1#Inflammation	syn	OLINK Proteomics	0.0172766	45452	112	45340	-0.279319	0.000585727	-0.221307	0.0929529	-0.403496	-0.0391182
UBR2	25377#Mean ICVF in external capsule on FA skeleton (left)	UR	Chapter VI Diseases of the nervous system	0.0172767	34970	50	34920	0.355279	-0.00556784	0.311045	0.130643	0.0549809	0.56711
IP6K1	23507#NMR Free Cholesterol in Medium VLDL	URmtr	NMR Metabolomics	0.0172767	100432	26	100406	0.366478	-0.000149747	0.448143	0.188232	0.0792114	0.817074
SLTM	1072#1080#FOXJ3#Q9UPW0#OID30445#v1#InflammationII	raredmg	OLINK Proteomics	0.0172783	44339	84	44255	-0.246519	-0.000875251	-0.257255	0.108053	-0.46904	-0.045469
IP6K1	23533#NMR Cholesterol in Large LDL	URmtr	NMR Metabolomics	0.0172783	99746	26	99720	0.611492	-0.000125648	0.442151	0.185717	0.0781467	0.806154
MC4R	1072#1551#LAMP3#Q9UQV4#OID20638#v1#Inflammation	UR	OLINK Proteomics	0.0172784	45673	14	45659	0.890967	0.0237261	0.598503	0.251386	0.105783	1.09122
PCSK1	25872#Volume of grey matter in Planum Temporale (left)	UR	Chapter VI Diseases of the nervous system	0.0172788	36929	40	36889	-0.170714	0.012416	-0.339019	0.142395	-0.618117	-0.05992
PTPRG	25809#Volume of grey matter in Inferior Temporal Gyrus anterior division (right)	rec	Chapter VI Diseases of the nervous system	0.0172806	36929	14	36915	0.470496	0.00322106	0.60639	0.254701	0.107169	1.10561
NAA15	1072#2125#PPY#P01298#OID21516#v1#Oncology	rec	OLINK Proteomics	0.0172812	45166	2	45164	1.53285	0.0207955	1.6293	0.684362	0.28794	2.97066
RMC1	23271#Leg lean mass (right)	flexnonsynmtr	Chapter XVIII Symptoms signs and abnormal clinical and laboratory findings not elsewhere classified	0.017282	3904	13	3891	0.7904	0.00691648	0.435718	0.182946	0.0770382	0.794397
RMC1	1072#565#CHP1#Q99653#OID30869#v1#NeurologyII	flexdmg	OLINK Proteomics	0.0172823	44185	176	44009	-0.190033	0.00579774	-0.17988	0.0755563	-0.327971	-0.031788
APBA1	1072#1795#MYL6B#P14649#OID30936#v1#NeurologyII	UR	OLINK Proteomics	0.0172828	44410	47	44363	0.365834	0.00871075	0.348054	0.146197	0.0615061	0.634603
SLTM	25686#Weighted-mean OD in tract corticospinal tract (right)	UR	Chapter VI Diseases of the nervous system	0.0172833	34969	26	34943	0.39969	-0.00408317	0.446481	0.187539	0.078899	0.814063
MC4R	23501#NMR Triglycerides in Large VLDL	URmtr	NMR Metabolomics	0.0172844	100681	32	100649	-0.0559213	4.97924e-05	-0.408325	0.171519	-0.7445	-0.0721501
TNRC6B	1072#872#DYNC1H1#Q14204#OID31341#v1#OncologyII	raredmgmtr	OLINK Proteomics	0.0172854	45424	28	45396	0.542744	-0.00458919	0.450161	0.18909	0.079541	0.820781
BSN	23565#NMR Concentration of Medium HDL Particles	flexdmg	NMR Metabolomics	0.0172875	99967	1023	98944	-0.0904397	0.000940275	-0.0681266	0.0286177	-0.124217	-0.0120362
HNF4A	1072#737#CX3CL1#P78423#OID20976#v1#Neurology	flexnonsynmtr	OLINK Proteomics	0.017288	44914	213	44701	0.192721	0.0132599	0.160214	0.0672996	0.028306	0.292123
PTPRG	22678#Maximum carotid IMT (intima-medial thickness) at 210 degrees	URmtr	Chapter IX Diseases of the circulatory system	0.0172913	41871	48	41823	0.376236	0.00474205	0.321469	0.13504	0.056788	0.586149
HNF4A	23566#NMR Total Lipids in Medium HDL	raredmgmtr	NMR Metabolomics	0.0172917	99853	139	99714	-0.279134	0.000213372	-0.186356	0.0782847	-0.339793	-0.0329186
TNK2	1072#1574#LETM1#O95202#OID31018#v1#NeurologyII	flexdmg	OLINK Proteomics	0.0172932	45520	390	45130	0.0880507	-0.00221635	0.119926	0.0503785	0.0211834	0.218669
RIF1	23129#Trunk fat-free mass	ptvraredmg	Chapter XXI Factors influencing health status and contact with health services	0.0172954	411684	1295	410389	-0.00911707	0.0168944	0.040919	0.0171901	0.00722686	0.0746111
PCSK1	1072#330#CA5A#P35218#OID20075#v1#Cardiometabolic	URmtr	OLINK Proteomics	0.017297	44454	40	44414	0.145744	-0.00139725	0.361163	0.151722	0.0637847	0.658542
UBR2	23009#pp 28 antigen for Human Cytomegalovirus	syn	Chapter I Certain infectious and parasitic diseases	0.0172977	8098	31	8067	0.305904	-0.0468054	0.42645	0.17912	0.075329	0.777572
TNK2	1072#2231#RABEPK#Q7Z6M1#OID21163#v1#Oncology	raredmgmtr	OLINK Proteomics	0.0172984	44180	102	44078	0.391058	0.0157043	0.235454	0.098914	0.0415811	0.429328
HNF1A	1072#877#ECE1#P42892#OID20891#v1#Neurology	flexdmg	OLINK Proteomics	0.0172988	44217	341	43876	-0.0766053	0.00622081	-0.129128	0.0542466	-0.235452	-0.0228034
IGF1R	25902#Volume of grey matter in Crus I Cerebellum (right)	ptvraredmg	Chapter VI Diseases of the nervous system	0.0172997	36929	157	36772	-0.177084	0.0176582	-0.173776	0.0730035	-0.316865	-0.0306874
TNRC6B	1072#2842#VASH1#Q7L8A9#OID20516#v1#Inflammation	flexdmg	OLINK Proteomics	0.0172997	45190	168	45022	0.241406	0.00181593	0.183206	0.0769657	0.0323522	0.33406
MC4R	1072#2574#STAT2#P52630#OID30536#v1#InflammationII	rec	OLINK Proteomics	0.0173005	44339	5	44334	-1.35078	0.00325094	-1.04772	0.440155	-1.91043	-0.185011
PTPRG	25112#Mean MD in medial lemniscus on FA skeleton (right)	raredmgmtr	Chapter VI Diseases of the nervous system	0.0173027	34972	87	34885	0.263805	-0.000711407	0.252251	0.105973	0.0445398	0.459961
APBA1	25684#Weighted-mean OD in tract parahippocampal part of cingulum (right)	syn	Chapter VI Diseases of the nervous system	0.0173032	34969	120	34849	0.209647	-0.0104556	0.215082	0.0903587	0.0379762	0.392188
UBR3	25439#Mean OD in tapetum on FA skeleton (left)	URmtr	Chapter VI Diseases of the nervous system	0.017304	34970	32	34938	0.436386	-0.00838275	0.406032	0.17058	0.0716891	0.740375
UBR2	1072#988#F9#P00740#OID20349#v1#Cardiometabolic	ptv	OLINK Proteomics	0.0173046	45352	9	45343	0.903892	0.00669962	0.774253	0.325281	0.136697	1.41181
UBR2	1072#988#F9#P00740#OID20349#v1#Cardiometabolic	ptv5pcnt	OLINK Proteomics	0.0173046	45352	9	45343	0.903892	0.00669962	0.774253	0.325281	0.136697	1.41181
SLTM	27800#Overall macular thickness (left)	raredmgmtr	Chapter VII Diseases of the eye and adnexa	0.017306	52937	29	52908	-0.316959	0.0402762	-0.432793	0.181829	-0.789179	-0.0764059
HNF4A	30090#Platelet crit	raredmgmtr	Chapter XVIII Symptoms signs and abnormal clinical and laboratory findings not elsewhere classified	0.0173069	407306	635	406671	0.042527	0.000170403	0.0896273	0.0376564	0.0158218	0.163433
MC4R	1072#1018#FCGR3B#O75015#OID20387#v1#Cardiometabolic	URmtr	OLINK Proteomics	0.0173096	45292	11	45281	0.626584	0.00164071	0.703059	0.295384	0.124101	1.28202
HNF4A	1072#522#CENPF#P49454#OID31329#v1#OncologyII	URmtr	OLINK Proteomics	0.0173101	44858	23	44835	-0.313422	-0.0001483	-0.478129	0.200883	-0.871862	-0.0843959
PTPRG	1072#782#DDAH1#O94760#OID21299#v1#Oncology	raredmg	OLINK Proteomics	0.0173116	45042	252	44790	-0.0982197	0.00642588	-0.147381	0.0619219	-0.268749	-0.026013
MC4R	30630#Apolipoprotein A	flexdmg	Chapter XVIII Symptoms signs and abnormal clinical and laboratory findings not elsewhere classified	0.0173123	364312	1197	363115	-0.0695548	0.0140163	-0.0630155	0.0264769	-0.114909	-0.0111216
MC4R	1072#731#CTSO#P43234#OID20660#v1#Inflammation	raredmgmtr	OLINK Proteomics	0.017313	45752	44	45708	0.535816	0.00807281	0.352441	0.14808	0.0622029	0.64268
MC4R	1072#56#ADGRG1#Q9Y653#OID21294#v1#Oncology	UR	OLINK Proteomics	0.0173139	45042	13	45029	0.814881	0.00519486	0.618984	0.260071	0.109241	1.12873
RMC1	23466#NMR Leucine	ptv	NMR Metabolomics	0.0173162	100763	26	100737	0.610549	-0.000149256	0.451187	0.189577	0.0796177	0.822755
RMC1	23466#NMR Leucine	ptv5pcnt	NMR Metabolomics	0.0173162	100763	26	100737	0.610549	-0.000149256	0.451187	0.189577	0.0796177	0.822755
MC4R	1072#751#CXCL9#Q07325#OID20675#v1#Inflammation	UR	OLINK Proteomics	0.0173164	45452	13	45439	0.976536	0.0288022	0.59972	0.251983	0.10583	1.09361
TNRC6B	23461#NMR Glutamine	ptv	NMR Metabolomics	0.0173168	99643	19	99624	0.432424	-8.80443e-05	0.535515	0.225011	0.0944965	0.976534
TNRC6B	23461#NMR Glutamine	ptv5pcnt	NMR Metabolomics	0.0173168	99643	19	99624	0.432424	-8.80443e-05	0.535515	0.225011	0.0944965	0.976534
HNF4A	1072#1521#KLK6#Q92876#OID21526#v1#Oncology	ptvraredmg	OLINK Proteomics	0.0173185	45309	132	45177	0.174011	0.00898187	0.202764	0.0851963	0.0357779	0.36975
UBR2	102#Pulse rate automated reading	flexnonsynmtr	Chapter XVIII Symptoms signs and abnormal clinical and laboratory findings not elsewhere classified	0.0173192	395230	2487	392743	-0.0482274	-0.00740638	-0.0476891	0.0200385	-0.086964	-0.00841417
IP6K1	1072#284#BRDT#Q58F21#OID30179#v1#CardiometabolicII	ptv	OLINK Proteomics	0.0173204	44108	2	44106	-1.73052	0.0026386	-1.67723	0.70474	-3.05853	-0.295925
IP6K1	1072#284#BRDT#Q58F21#OID30179#v1#CardiometabolicII	ptv5pcnt	OLINK Proteomics	0.0173204	44108	2	44106	-1.73052	0.0026386	-1.67723	0.70474	-3.05853	-0.295925
UBR2	23506#NMR Cholesteryl Esters in Medium VLDL	raredmg	NMR Metabolomics	0.0173205	100210	403	99807	0.121323	-0.000412718	0.109195	0.0458829	0.0192655	0.199125
PCSK1	1072#209#ATP5PO#P48047#OID20811#v1#Neurology	flexnonsynmtr	OLINK Proteomics	0.0173205	44217	228	43989	-0.173404	0.00393816	-0.157768	0.0662914	-0.287701	-0.027836
SLTM	1072#357#CASC3#O15234#OID30921#v1#NeurologyII	rec	OLINK Proteomics	0.0173229	44410	11	44399	-0.68886	-0.00504171	-0.711806	0.299094	-1.29804	-0.125576
UBR3	25741#Mean rfMRI head motion averaged across space and time points	URmtr	Chapter VI Diseases of the nervous system	0.0173229	35380	32	35348	0.387631	-0.000428337	0.409466	0.172052	0.0722384	0.746694
NAA15	1072#532#CEP85#Q6P2H3#OID21241#v1#Oncology	flexnonsynmtr	OLINK Proteomics	0.017323	44180	44	44136	-0.314155	0.00163057	-0.350802	0.147404	-0.639716	-0.0618876
TNRC6B	NMR Cholesteryl Esters to Cholesterol in Chylomicrons and Extremely Large VLDL percentage	raredmgmtr	NMR Metabolomics	0.0173244	100846	63	100783	-0.333041	0.000211271	-0.295788	0.124291	-0.539397	-0.0521778
TNRC6B	NMR Free Cholesterol to Cholesteryl Esters in Chylomicrons and Extremely Large VLDL ratio	raredmgmtr	NMR Metabolomics	0.0173244	100846	63	100783	0.333041	-0.000211271	0.295788	0.124291	0.0521778	0.539397
TNRC6B	NMR Free Cholesterol to Cholesterol in Chylomicrons and Extremely Large VLDL percentage	raredmgmtr	NMR Metabolomics	0.0173244	100846	63	100783	0.333041	-0.000211271	0.295788	0.124291	0.0521778	0.539397
IGF1R	25545#Weighted-mean MO in tract anterior thalamic radiation (right)	UR	Chapter VI Diseases of the nervous system	0.0173249	34970	49	34921	0.250965	-0.00126822	0.336771	0.141509	0.0594085	0.614134
TNRC6B	25859#Volume of grey matter in Temporal Occipital Fusiform Cortex (right)	rec	Chapter VI Diseases of the nervous system	0.0173258	36929	11	36918	0.327084	0.0118596	0.658268	0.276603	0.116118	1.20042
HNF4A	1072#2827#UNC79#Q9P2D8#OID31181#v1#OncologyII	raredmgmtr	OLINK Proteomics	0.0173264	44039	78	43961	-0.303247	-0.00118282	-0.267484	0.112398	-0.487786	-0.0471824
UBR3	1072#2451#SIGLEC7#Q9Y286#OID20190#v1#Cardiometabolic	UR	OLINK Proteomics	0.0173264	45276	56	45220	0.285123	0.0182327	0.304321	0.127877	0.0536799	0.554963
APBA1	1072#2651#TFAP2A#P05549#OID30848#v1#NeurologyII	ptv	OLINK Proteomics	0.0173291	44185	22	44163	0.583811	0.00690209	0.508188	0.213548	0.0896307	0.926745
APBA1	1072#2651#TFAP2A#P05549#OID30848#v1#NeurologyII	ptv5pcnt	OLINK Proteomics	0.0173291	44185	22	44163	0.583811	0.00690209	0.508188	0.213548	0.0896307	0.926745
HNF4A	1072#2300#RNF31#Q96EP0#OID30473#v1#InflammationII	URmtr	OLINK Proteomics	0.0173303	44339	22	44317	0.602629	0.00202558	0.507453	0.213241	0.0894966	0.925409
HNF1A	1072#1949#OSMR#Q99650#OID20356#v1#Cardiometabolic	raredmg	OLINK Proteomics	0.0173306	45509	210	45299	-0.167053	0.010626	-0.157506	0.0661873	-0.287234	-0.0277781
NAA15	1072#1189#GNPDA1#P46926#OID30197#v1#CardiometabolicII	raredmgmtr	OLINK Proteomics	0.0173329	44457	26	44431	0.373648	0.00164581	0.461125	0.193778	0.0813169	0.840932
PTPRG	1072#1276#HMBS#P08397#OID21385#v1#Oncology	rec	OLINK Proteomics	0.0173333	45621	25	45596	-0.66436	0.00182287	-0.462008	0.19415	-0.842545	-0.0814712
GIGYF1	1072#1087#FST#P19883#OID20770#v1#Inflammation	flexnonsynmtr	OLINK Proteomics	0.0173341	45378	392	44986	-0.148934	0.0135675	-0.116769	0.04907	-0.212947	-0.0205905
UBR3	1072#365#CASP9#P55211#OID30530#v1#InflammationII	flexnonsynmtr	OLINK Proteomics	0.0173343	44339	202	44137	-0.0688384	0.00232567	-0.167293	0.0703022	-0.305086	-0.0294996
UBB	23400#NMR Total Cholesterol	flexdmg	NMR Metabolomics	0.0173347	98786	28	98758	-0.434615	0.000177616	-0.405848	0.170555	-0.740133	-0.071562
UBB	23400#NMR Total Cholesterol	ptvraredmg	NMR Metabolomics	0.0173347	98786	28	98758	-0.434615	0.000177616	-0.405848	0.170555	-0.740133	-0.071562
GIGYF1	23537#NMR Concentration of Medium LDL Particles	ptvraredmg	NMR Metabolomics	0.0173347	100326	787	99539	-0.0150786	0.000212366	-0.0812268	0.0341351	-0.148131	-0.0143225
MC4R	1072#1248#HAVCR2#Q8TDQ0#OID21137#v1#Neurology	ptvraredmg	OLINK Proteomics	0.0173358	45260	99	45161	0.351115	0.0116869	0.230805	0.0969935	0.0406965	0.420914
APBA1	30660#Direct bilirubin	ptv	Chapter XVIII Symptoms signs and abnormal clinical and laboratory findings not elsewhere classified	0.0173376	340606	97	340509	-0.202556	0.00343413	-0.232095	0.09754	-0.42327	-0.040919
APBA1	30660#Direct bilirubin	ptv5pcnt	Chapter XVIII Symptoms signs and abnormal clinical and laboratory findings not elsewhere classified	0.0173376	340606	97	340509	-0.202556	0.00343413	-0.232095	0.09754	-0.42327	-0.040919
HNF4A	1072#1810#NAGA#P17050#OID30509#v1#InflammationII	raredmgmtr	OLINK Proteomics	0.0173392	44267	78	44189	-0.253038	0.0182618	-0.267995	0.112625	-0.488742	-0.047247
PTPRG	1072#2834#USO1#O60763#OID21367#v1#Oncology	flexnonsynmtr	OLINK Proteomics	0.0173401	45042	689	44353	0.100619	-0.00475169	0.0903689	0.037978	0.0159313	0.164806
HNF1A	1072#1733#MMP12#P39900#OID21439#v1#Oncology	flexdmg	OLINK Proteomics	0.0173419	45271	352	44919	-0.120595	0.00671075	-0.117068	0.0491993	-0.2135	-0.0206366
IGF1R	23490#NMR Phospholipids in Very Large VLDL	UR	NMR Metabolomics	0.017342	100811	184	100627	0.242736	-0.000372961	0.161882	0.0680342	0.0285355	0.295228
PCSK1	1072#2161#PRSS8#Q16651#OID20763#v1#Inflammation	ptvraredmg	OLINK Proteomics	0.0173427	45088	174	44914	0.110074	0.0174954	0.165178	0.0694188	0.0291164	0.30124
HNF1A	23527#NMR Cholesteryl Esters in IDL	URmtr	NMR Metabolomics	0.017343	100047	40	100007	0.251167	-7.51618e-05	0.33305	0.139972	0.0587053	0.607394
HNF4A	1072#2145#PRKD2#Q9BZL6#OID30140#v1#CardiometabolicII	UR	OLINK Proteomics	0.0173432	44108	42	44066	-0.130895	0.00339249	-0.36603	0.15383	-0.667541	-0.0645199
RIF1	1072#1882#NOTCH2#Q04721#OID30407#v1#CardiometabolicII	rec	OLINK Proteomics	0.0173432	45606	31	45575	-0.525737	-0.0286169	-0.403884	0.169739	-0.736576	-0.0711921
TNRC6B	25683#Weighted-mean OD in tract parahippocampal part of cingulum (left)	flexnonsynmtr	Chapter VI Diseases of the nervous system	0.0173437	34969	166	34803	-0.144995	-0.0100225	-0.183175	0.0769818	-0.334061	-0.0322877
IRS2	1072#2230#RABEP1#Q15276#OID30647#v1#InflammationII	raredmgmtr	OLINK Proteomics	0.0173438	44654	46	44608	0.357269	-0.0126104	0.340719	0.143194	0.0600566	0.621382
IGF1R	1072#200#ATG4A#Q8WYN0#OID21246#v1#Oncology	rec	OLINK Proteomics	0.017345	44180	24	44156	0.564469	-0.00918151	0.471885	0.198321	0.0831726	0.860596
TNK2	1072#1927#NXPH1#P58417#OID20849#v1#Neurology	ptv	OLINK Proteomics	0.0173465	44217	36	44181	-0.564901	0.0110872	-0.392019	0.164758	-0.714947	-0.0690916
TNK2	1072#80#AHSP#Q9NZD4#OID21078#v1#Neurology	ptvraredmg	OLINK Proteomics	0.0173467	45183	231	44952	-0.152796	0.000785312	-0.14662	0.0616213	-0.267398	-0.0258407
TNK2	1072#383#CCL15#Q16663#OID20328#v1#Cardiometabolic	ptv	OLINK Proteomics	0.0173474	45810	37	45773	-0.496322	-0.0252311	-0.373475	0.156965	-0.681129	-0.0658204
BSN	25727#Weighted-mean ISOVF in tract superior thalamic radiation (left)	raredmgmtr	Chapter VI Diseases of the nervous system	0.01735	34969	103	34866	0.240801	-0.000958925	0.225061	0.0945904	0.0396606	0.410461
APBA1	1072#1575#LGALS1#P09382#OID20154#v1#Cardiometabolic	syn	OLINK Proteomics	0.0173502	45276	178	45098	0.199616	-0.00100471	0.173386	0.0728729	0.0305535	0.316218
HNF1A	1072#1635#LUZP2#Q86TE4#OID31402#v1#OncologyII	ptv	OLINK Proteomics	0.0173507	45424	3	45421	-0.975804	0.012767	-1.33887	0.562721	-2.44181	-0.235928
HNF1A	1072#1635#LUZP2#Q86TE4#OID31402#v1#OncologyII	ptv5pcnt	OLINK Proteomics	0.0173507	45424	3	45421	-0.975804	0.012767	-1.33887	0.562721	-2.44181	-0.235928
UBR3	1072#2261#RECK#O95980#OID30234#v1#CardiometabolicII	raredmgmtr	OLINK Proteomics	0.0173509	44457	94	44363	0.150912	-0.0103738	0.230277	0.0967846	0.0405778	0.419977
PCSK1	25696#Weighted-mean OD in tract posterior thalamic radiation (left)	raredmg	Chapter VI Diseases of the nervous system	0.0173512	34969	111	34858	0.302886	-0.00658879	0.223703	0.0940208	0.0394192	0.407987
BSN	23508#NMR Triglycerides in Medium VLDL	flexnonsynmtr	NMR Metabolomics	0.0173525	100908	2033	98875	-0.0390214	0.000807306	-0.0504443	0.0212023	-0.0920006	-0.0088881
HNF4A	1072#2355#SCG3#Q8WXD2#OID20728#v1#Inflammation	raredmgmtr	OLINK Proteomics	0.0173526	45300	80	45220	0.291135	-0.00433401	0.260371	0.109434	0.0458773	0.474864
PCSK1	1072#529#CEP290#O15078#OID31287#v1#OncologyII	rec	OLINK Proteomics	0.0173529	44858	6	44852	-1.05577	0.00236045	-0.971434	0.408297	-1.7717	-0.171165
UBR2	25104#Mean MD in middle cerebellar peduncle on FA skeleton	rec	Chapter VI Diseases of the nervous system	0.0173547	34972	8	34964	-0.877068	0.00327867	-0.832095	0.349735	-1.51759	-0.146604
UBR3	1072#1258#HDGFL2#Q7Z4V5#OID31136#v1#NeurologyII	rec	OLINK Proteomics	0.0173561	45493	19	45474	-0.395367	-0.00687351	-0.538274	0.226245	-0.981718	-0.0948297
GCK	23614#NMR Phospholipids to Total Lipids in Large LDL percentage	URmtr	NMR Metabolomics	0.0173564	99528	57	99471	0.182347	-0.000214069	0.319477	0.134284	0.0562816	0.582673
UBB	12673#Heart rate during PWA	ptv	Chapter IX Diseases of the circulatory system	0.0173567	37571	3	37568	-1.14057	-0.0022692	-1.36209	0.572506	-2.48422	-0.239961
UBB	12673#Heart rate during PWA	ptv5pcnt	Chapter IX Diseases of the circulatory system	0.0173567	37571	3	37568	-1.14057	-0.0022692	-1.36209	0.572506	-2.48422	-0.239961
UBR2	23119#Arm fat percentage (right)	URmtr	Chapter XXI Factors influencing health status and contact with health services	0.0173579	411941	366	411575	0.0592871	-0.0162474	0.093173	0.039164	0.0164127	0.169933
IRS2	23630#NMR Cholesterol to Total Lipids in Very Large HDL percentage	syn	NMR Metabolomics	0.0173587	100311	491	99820	-0.067043	0.000462278	-0.102518	0.0430919	-0.186978	-0.0180587
RMC1	1072#255#BEX3#Q00994#OID31202#v1#OncologyII	ptv5pcnt	OLINK Proteomics	0.0173587	44039	10	44029	-0.540912	0.00249147	-0.753286	0.316625	-1.37388	-0.132695
RMC1	1072#255#BEX3#Q00994#OID31202#v1#OncologyII	ptv	OLINK Proteomics	0.0173587	44039	10	44029	-0.540912	0.00249147	-0.753286	0.316625	-1.37388	-0.132695
TNRC6B	1072#2432#SH2B3#Q9UQQ2#OID21222#v1#Oncology	UR	OLINK Proteomics	0.0173595	44180	49	44131	0.388934	0.00373778	0.334634	0.140656	0.0589455	0.610322
SLTM	25569#Weighted-mean L1 in tract acoustic radiation (left)	raredmgmtr	Chapter VI Diseases of the nervous system	0.0173597	34970	24	34946	-0.4592	0.00550597	-0.486295	0.204402	-0.88693	-0.0856608
RIF1	1072#169#ARHGAP25#P42331#OID21255#v1#Oncology	ptvraredmg	OLINK Proteomics	0.0173622	44180	142	44038	0.0907234	-0.0019316	0.197422	0.082984	0.0347718	0.360072
IGF1R	1072#1925#NUP50#Q9UKX7#OID30100#v1#CardiometabolicII	URmtr	OLINK Proteomics	0.0173632	44108	43	44065	0.437306	-0.00228679	0.36331	0.152714	0.0639869	0.662633
TNRC6B	25303#Mean L3 in corticospinal tract on FA skeleton (left)	raredmgmtr	Chapter VI Diseases of the nervous system	0.0173642	34972	29	34943	-0.674684	0.00306215	-0.437844	0.184044	-0.798576	-0.0771117
GCK	1072#1044#FGF7#P21781#OID31241#v1#OncologyII	URmtr	OLINK Proteomics	0.0173653	44039	19	44020	0.550556	0.00855666	0.54612	0.229562	0.0961754	0.996065
UBR3	25441#Mean ISOVF in pontine crossing tract on FA skeleton	flexnonsynmtr	Chapter VI Diseases of the nervous system	0.0173661	34970	141	34829	-0.168101	0.0030623	-0.198717	0.0835305	-0.36244	-0.0349947
GIGYF1	23480#NMR Glycoprotein Acetyls	UR	NMR Metabolomics	0.0173661	99845	197	99648	-0.132158	0.000138075	-0.157483	0.0661999	-0.287234	-0.0277322
HNF1A	23523#NMR Concentration of IDL Particles	rec	NMR Metabolomics	0.0173693	100398	8	100390	0.745165	-7.48991e-05	0.763908	0.321127	0.134503	1.39331
HNF1A	1072#391#CCL22#O00626#OID20765#v1#Inflammation	ptvraredmg	OLINK Proteomics	0.0173701	44794	202	44592	-0.255415	-0.00319469	-0.165435	0.0695437	-0.301742	-0.0291284
PCSK1	1072#2019#PDZK1#Q5T2W1#OID30550#v1#InflammationII	UR	OLINK Proteomics	0.017371	44339	47	44292	0.572323	-0.0111659	0.343331	0.144327	0.0604484	0.626214
SLTM	1072#850#DPP6#P42658#OID21354#v1#Oncology	flexdmg	OLINK Proteomics	0.0173721	45042	140	44902	0.257506	-0.0214703	0.192765	0.0810339	0.0339376	0.351593
HNF1A	23624#NMR Phospholipids to Total Lipids in Small LDL percentage	raredmgmtr	NMR Metabolomics	0.0173725	99757	234	99523	-0.14844	0.000527662	-0.152312	0.0640298	-0.27781	-0.0268144
SLTM	1072#384#CCL16#O15467#OID20334#v1#Cardiometabolic	ptv	OLINK Proteomics	0.0173733	45810	10	45800	0.497194	0.00196113	0.689026	0.289653	0.121301	1.25675
RIF1	1072#183#ARNTL#O00327#OID30168#v1#CardiometabolicII	rec	OLINK Proteomics	0.0173738	44108	31	44077	0.282552	0.00610651	0.426072	0.179113	0.0750075	0.777137
RMC1	23513#NMR Cholesteryl Esters in Small VLDL	raredmg	NMR Metabolomics	0.0173742	100594	166	100428	-0.166534	0.000299013	-0.17739	0.0745732	-0.323552	-0.031227
HNF4A	1072#81#AIDA#Q96BJ3#OID30956#v1#NeurologyII	flexdmg	OLINK Proteomics	0.0173743	44410	269	44141	-0.105723	0.00481708	-0.145886	0.0613283	-0.266091	-0.025682
MC4R	1072#506#CEACAM16#Q2WEN9#OID31495#v1#OncologyII	UR	OLINK Proteomics	0.0173745	45423	14	45409	0.488699	-0.00234273	0.616736	0.259266	0.108569	1.1249
TNRC6B	1072#635#COL4A4#P53420#OID31333#v1#OncologyII	flexdmg	OLINK Proteomics	0.0173751	44790	163	44627	0.26077	0.00193068	0.187232	0.0787098	0.0329593	0.341504
PCSK1	1072#714#CSTB#P04080#OID20294#v1#Cardiometabolic	rec	OLINK Proteomics	0.0173764	44641	6	44635	1.38389	0.0153818	0.94395	0.396829	0.166159	1.72174
PCSK1	1072#1512#KLK1#P06870#OID21499#v1#Oncology	raredmg	OLINK Proteomics	0.017378	44805	150	44655	-0.259786	-0.00898468	-0.193797	0.081472	-0.353484	-0.0341108
HNF4A	1072#2567#ST13#P50502#OID30624#v1#InflammationII	UR	OLINK Proteomics	0.0173789	44654	47	44607	-0.545363	-0.0120642	-0.336326	0.141392	-0.613457	-0.0591956
IGF1R	30220#Basophill percentage	UR	Chapter XVIII Symptoms signs and abnormal clinical and laboratory findings not elsewhere classified	0.0173791	406582	666	405916	0.100341	-0.00341694	0.0921111	0.038725	0.0162113	0.168011
IRS2	1072#1942#OPHN1#O60890#OID31087#v1#NeurologyII	ptvraredmg	OLINK Proteomics	0.0173793	45493	115	45378	0.298953	-0.00553292	0.216164	0.090876	0.0380457	0.394283
PTPRG	1072#2218#QSOX1#O00391#OID30729#v1#InflammationII	ptvraredmg	OLINK Proteomics	0.0173796	44893	288	44605	-0.0835506	0.00419862	-0.138846	0.0583713	-0.253255	-0.024437
GIGYF1	1072#1318#ICAM5#Q9UMF0#OID20145#v1#Cardiometabolic	ptv	OLINK Proteomics	0.0173798	45276	42	45234	-0.274218	0.0403217	-0.357859	0.150446	-0.652736	-0.0629833
GIGYF1	1072#1318#ICAM5#Q9UMF0#OID20145#v1#Cardiometabolic	ptv5pcnt	OLINK Proteomics	0.0173798	45276	42	45234	-0.274218	0.0403217	-0.357859	0.150446	-0.652736	-0.0629833
UBR3	25454#Mean ISOVF in cerebral peduncle on FA skeleton (right)	rec	Chapter VI Diseases of the nervous system	0.0173813	34970	12	34958	0.289332	-0.000494917	0.678083	0.28507	0.119337	1.23683
IRS2	25917#Volume of grey matter in IX Cerebellum (right)	raredmgmtr	Chapter VI Diseases of the nervous system	0.0173814	36929	39	36890	-0.349347	0.00986831	-0.372597	0.156643	-0.679621	-0.0655735
NAA15	1072#1771#MTHFD2#P13995#OID31078#v1#NeurologyII	flexdmg	OLINK Proteomics	0.0173819	45493	49	45444	0.384741	0.00146244	0.340404	0.14311	0.0599058	0.620902
UBR2	25366#Mean ICVF in anterior corona radiata on FA skeleton (right)	UR	Chapter VI Diseases of the nervous system	0.0173831	34970	50	34920	0.434822	-0.00875395	0.30962	0.130168	0.0544863	0.564754
RIF1	1072#729#CTSH#P09668#OID20113#v1#Cardiometabolic	raredmg	OLINK Proteomics	0.0173846	44310	120	44190	0.246485	-0.0403175	0.210841	0.0886423	0.0371005	0.384581
IGF1R	1072#510#CEACAM21#Q3KPI0#OID20548#v1#Inflammation	flexdmg	OLINK Proteomics	0.0173849	45190	384	44806	0.101535	-0.0262603	0.120079	0.0504841	0.0211294	0.219029
UBR3	25500#Weighted-mean FA in tract inferior fronto-occipital fasciculus (left)	syn	Chapter VI Diseases of the nervous system	0.0173855	34970	154	34816	0.174233	0.000185594	0.184664	0.0776368	0.0324936	0.336835
IGF1R	23496#NMR Total Lipids in Large VLDL	flexdmg	NMR Metabolomics	0.0173898	100630	832	99798	0.0378082	-0.00042345	0.0771367	0.0324322	0.01357	0.140703
IRS2	25906#Volume of grey matter in VIIb Cerebellum (left)	ptv	Chapter VI Diseases of the nervous system	0.0173902	36929	4	36925	-0.741076	0.00843342	-1.13367	0.476639	-2.06789	-0.199441
IRS2	25906#Volume of grey matter in VIIb Cerebellum (left)	ptv5pcnt	Chapter VI Diseases of the nervous system	0.0173902	36929	4	36925	-0.741076	0.00843342	-1.13367	0.476639	-2.06789	-0.199441
HNF4A	1072#225#B2M#P61769#OID30725#v1#InflammationII	flexdmg	OLINK Proteomics	0.0173902	45680	279	45401	0.183773	0.0154376	0.134856	0.0566996	0.0237244	0.245989
MC4R	23488#NMR Concentration of Very Large VLDL Particles	URmtr	NMR Metabolomics	0.0173912	100883	32	100851	-0.060907	7.4539e-05	-0.402404	0.169193	-0.734021	-0.0707877
RIF1	23102#Whole body water mass	raredmg	Chapter XXI Factors influencing health status and contact with health services	0.0173913	412030	1067	410963	-0.02152	0.0150522	0.0450804	0.0189546	0.00793002	0.0822309
HNF4A	1072#1134#GCHFR#P30047#OID30631#v1#InflammationII	ptvraredmg	OLINK Proteomics	0.0173915	43639	131	43508	-0.271704	0.00738995	-0.197421	0.0830052	-0.360113	-0.0347291
BSN	1072#2150#PROC#P04070#OID20402#v1#Cardiometabolic	URmtr	OLINK Proteomics	0.017392	45352	52	45300	-0.369186	0.0128127	-0.317963	0.133688	-0.579993	-0.055933
GIGYF1	25611#Weighted-mean L2 in tract inferior longitudinal fasciculus (right)	UR	Chapter VI Diseases of the nervous system	0.0173964	34970	64	34906	0.39633	0.00216526	0.279337	0.117451	0.0491299	0.509544
NAA15	23460#NMR Alanine	URmtr	NMR Metabolomics	0.0173965	100451	39	100412	-0.480106	0.000237055	-0.373551	0.157069	-0.681405	-0.0656974
TNRC6B	1072#762#DAPP1#Q9UN19#OID20524#v1#Inflammation	UR	OLINK Proteomics	0.0173976	45190	51	45139	0.294864	0.00053987	0.331717	0.139478	0.0583388	0.605095
PCSK1	1072#2322#RTKN2#Q8IZC4#OID30049#v1#CardiometabolicII	flexdmg	OLINK Proteomics	0.0173976	44108	265	43843	0.0712521	-0.000603108	0.146381	0.061549	0.025744	0.267018
SLTM	40008#Age at cancer diagnosis	syn	Chapter II Neoplasms	0.0173981	99294	243	99051	0.0377044	0.0133288	0.116688	0.049065	0.0205208	0.212854
IGF1R	25708#Weighted-mean ISOVF in tract cingulate gyrus part of cingulum (left)	raredmg	Chapter VI Diseases of the nervous system	0.0173984	34969	138	34831	0.148528	-0.00433064	0.202107	0.0849799	0.0355437	0.36867
SLTM	1072#168#ARHGAP1#Q07960#OID21202#v1#Oncology	rec	OLINK Proteomics	0.0173987	44180	11	44169	-0.967683	0.00614605	-0.708442	0.297882	-1.2923	-0.124587
MC4R	1072#1280#HMMR#O75330#OID31175#v1#OncologyII	flexdmg	OLINK Proteomics	0.017401	43966	120	43846	-0.321337	0.00718459	-0.217701	0.0915397	-0.39712	-0.0382816
PTPRG	1072#177#ARID3A#Q99856#OID30861#v1#NeurologyII	UR	OLINK Proteomics	0.0174021	44185	91	44094	0.341591	0.00911081	0.249754	0.105018	0.0439157	0.455591
HNF1A	23542#NMR Free Cholesterol in Medium LDL	URmtr	NMR Metabolomics	0.017405	100050	40	100010	0.169874	-5.01064e-05	0.355373	0.149437	0.0624783	0.648268
IP6K1	1072#1853#NFKB1#P19838#OID30160#v1#CardiometabolicII	ptv5pcnt	OLINK Proteomics	0.0174051	44108	2	44106	-1.69799	0.00344275	-1.65508	0.69596	-3.01917	-0.290986
IP6K1	1072#1853#NFKB1#P19838#OID30160#v1#CardiometabolicII	ptv	OLINK Proteomics	0.0174051	44108	2	44106	-1.69799	0.00344275	-1.65508	0.69596	-3.01917	-0.290986
IGF1R	23494#NMR Triglycerides in Very Large VLDL	UR	NMR Metabolomics	0.0174058	100742	185	100557	0.236555	-0.000360776	0.160055	0.0673046	0.0281383	0.291971
TNK2	1072#2411#SERPIND1#P05546#OID30767#v1#InflammationII	raredmgmtr	OLINK Proteomics	0.0174063	45606	108	45498	0.170795	0.00887418	0.224813	0.0945348	0.0395233	0.410103
HNF4A	1072#553#CHAD#O15335#OID30660#v1#InflammationII	URmtr	OLINK Proteomics	0.0174077	44654	24	44630	-0.54097	0.00610647	-0.465189	0.195616	-0.8486	-0.0817778
PTPRG	1072#343#CALB2#P22676#OID20801#v1#Neurology	URmtr	OLINK Proteomics	0.0174081	44217	59	44158	-0.393477	0.00464051	-0.301709	0.126872	-0.55038	-0.0530381
RMC1	1072#2153#PROS1#P07225#OID30737#v1#InflammationII	flexdmg	OLINK Proteomics	0.0174085	45680	179	45501	-0.0782843	0.0141025	-0.173749	0.0730635	-0.316955	-0.0305432
PTPRG	23221#Arm BMD (bone mineral density) (left)	ptvraredmg	Chapter XIII Diseases of the musculoskeletal system and connective tissue	0.0174113	13000	65	12935	-0.0488619	0.00160833	-0.208204	0.0875466	-0.379808	-0.0366
HNF4A	1072#2660#TGFB1#P01137#OID20621#v1#Inflammation	flexdmg	OLINK Proteomics	0.0174114	45673	283	45390	0.146557	0.016197	0.138928	0.0584224	0.024419	0.253437
TNRC6B	1072#519#CELSR2#Q9HCU4#OID30593#v1#InflammationII	raredmgmtr	OLINK Proteomics	0.017412	44654	28	44626	-0.535013	-0.000918448	-0.441945	0.185849	-0.806212	-0.0776777
MC4R	1072#1514#KLK11#Q9UBX7#OID21518#v1#Oncology	syn	OLINK Proteomics	0.017412	44967	57	44910	-0.271648	0.0169974	-0.308767	0.129845	-0.563265	-0.05427
BSN	23108#Impedance of leg (left)	URmtr	Chapter XXI Factors influencing health status and contact with health services	0.017412	412003	513	411490	-0.100908	-0.0113355	-0.0947555	0.0398484	-0.172857	-0.0166538
HNF4A	1072#354#CAPN3#P20807#OID31384#v1#OncologyII	raredmgmtr	OLINK Proteomics	0.0174122	45424	79	45345	-0.309182	0.000707905	-0.265825	0.111786	-0.484928	-0.0467218
PTPRG	1072#301#C1QA#P02745#OID20654#v1#Inflammation	flexdmg	OLINK Proteomics	0.0174123	45524	647	44877	-0.0500129	0.0332123	-0.0914171	0.0384433	-0.166767	-0.0160676
IGF1R	25012#Volume of thalamus (right)	flexnonsynmtr	Chapter VI Diseases of the nervous system	0.017413	36920	145	36775	-0.0580866	0.0107206	-0.166739	0.0701181	-0.304173	-0.0293058
UBB	1072#2314#RPS10#P46783#OID30070#v1#CardiometabolicII	URmtr	OLINK Proteomics	0.0174171	44108	7	44101	-0.853913	0.000879533	-0.899028	0.378081	-1.64007	-0.157983
UBB	1072#2314#RPS10#P46783#OID30070#v1#CardiometabolicII	UR	OLINK Proteomics	0.0174171	44108	7	44101	-0.853913	0.000879533	-0.899028	0.378081	-1.64007	-0.157983
RMC1	23127#Trunk fat percentage	UR	Chapter XXI Factors influencing health status and contact with health services	0.0174171	411778	336	411442	0.0774867	-0.00710243	0.116624	0.0490473	0.020493	0.212756
IRS2	1072#1689#MCFD2#Q8NI22#OID20171#v1#Cardiometabolic	raredmgmtr	OLINK Proteomics	0.0174173	45059	45	45014	0.409159	0.0104888	0.351038	0.147627	0.0616861	0.64039
HNF4A	25272#Mean L2 in superior corona radiata on FA skeleton (right)	flexdmg	Chapter VI Diseases of the nervous system	0.0174186	34972	195	34777	-0.227272	0.000587684	-0.165152	0.0694539	-0.301284	-0.0290201
TNK2	1072#339#CACNB3#P54284#OID31039#v1#NeurologyII	syn	OLINK Proteomics	0.0174204	45520	338	45182	-0.188321	0.00115689	-0.128815	0.054174	-0.234997	-0.022633
MC4R	1072#309#C1RL#Q9NZP8#OID30721#v1#InflammationII	UR	OLINK Proteomics	0.0174216	45609	14	45595	0.424259	0.00875125	0.627295	0.263816	0.110211	1.14438
BSN	1072#187#ART5#Q96L15#OID30828#v1#NeurologyII	rec	OLINK Proteomics	0.0174221	44185	226	43959	0.200117	0.0014808	0.158541	0.0666764	0.0278539	0.289228
UBR2	1072#2655#TFPI#P10646#OID20388#v1#Cardiometabolic	ptv	OLINK Proteomics	0.0174223	45133	9	45124	0.899473	0.0137841	0.754701	0.3174	0.132592	1.37681
UBR2	1072#2655#TFPI#P10646#OID20388#v1#Cardiometabolic	ptv5pcnt	OLINK Proteomics	0.0174223	45133	9	45124	0.899473	0.0137841	0.754701	0.3174	0.132592	1.37681
TNRC6B	20021#Speech-reception-threshold (SRT) estimate (right)	UR	Chapter VI Diseases of the nervous system	0.0174227	133473	193	133280	0.0935464	-0.0360938	0.164523	0.0691943	0.0289034	0.300143
APBA1	25874#Volume of grey matter in Supracalcarine Cortex (left)	raredmg	Chapter VI Diseases of the nervous system	0.0174244	36929	121	36808	0.244582	0.00799417	0.207624	0.0873202	0.0364743	0.378774
IGF1R	1072#604#CLSTN1#O94985#OID20874#v1#Neurology	flexdmg	OLINK Proteomics	0.0174244	44217	383	43834	-0.0660181	0.00175586	-0.121305	0.0510176	-0.221301	-0.02131
MC4R	1072#2244#RARRES2#Q99969#OID20373#v1#Cardiometabolic	ptv	OLINK Proteomics	0.0174264	45509	18	45491	-0.586895	0.00421622	-0.544573	0.229036	-0.993487	-0.0956582
MC4R	1072#2244#RARRES2#Q99969#OID20373#v1#Cardiometabolic	ptv5pcnt	OLINK Proteomics	0.0174264	45509	18	45491	-0.586895	0.00421622	-0.544573	0.229036	-0.993487	-0.0956582
MC4R	25793#Volume of grey matter in Inferior Frontal Gyrus pars opercularis (right)	rec	Chapter VI Diseases of the nervous system	0.0174271	36929	5	36924	0.811678	0.00295752	1.02868	0.432643	0.180693	1.87668
UBR2	1072#1813#NAMPT#P43490#OID21227#v1#Oncology	raredmg	OLINK Proteomics	0.0174272	44180	179	44001	-0.133273	-0.0118658	-0.176538	0.0742486	-0.322066	-0.0310092
IRS2	1072#1442#IRAG2#Q12912#OID20085#v1#Cardiometabolic	URmtr	OLINK Proteomics	0.0174281	44454	42	44412	0.457327	-0.00144715	0.358704	0.150866	0.0630048	0.654403
RMC1	23003#VCA p18 antigen for Epstein-Barr Virus	rec	Chapter I Certain infectious and parasitic diseases	0.0174283	8098	2	8096	1.71235	-0.00225966	1.68077	0.70679	0.29528	3.06626
HNF4A	1072#36#ADAM23#O75077#OID20651#v1#Inflammation	flexnonsynmtr	OLINK Proteomics	0.0174307	45752	220	45532	0.127217	0.0055273	0.159888	0.0672481	0.0280804	0.291695
APBA1	1072#2333#S100A3#P33764#OID31352#v1#OncologyII	flexnonsynmtr	OLINK Proteomics	0.0174319	45424	218	45206	-0.0988404	0.00578532	-0.160952	0.0676965	-0.293638	-0.028266
IGF1R	1072#679#CRIM1#Q9NZV1#OID20701#v1#Inflammation	URmtr	OLINK Proteomics	0.017432	45452	42	45410	-0.267906	0.00728504	-0.351803	0.147968	-0.641823	-0.0617825
SLTM	23102#Whole body water mass	ptv	Chapter XXI Factors influencing health status and contact with health services	0.0174324	412030	73	411957	0.267702	0.0148739	0.172078	0.0723788	0.0302181	0.313939
RIF1	1072#1122#GASK1A#Q9UFP1#OID30109#v1#CardiometabolicII	UR	OLINK Proteomics	0.0174337	44108	73	44035	0.168661	-0.00341762	0.276712	0.116387	0.0485919	0.504832
GCK	23235#Total BMC (bone mineral content)	raredmg	Chapter XIII Diseases of the musculoskeletal system and connective tissue	0.0174343	35204	74	35130	0.214126	0.00894117	0.180876	0.076077	0.0317622	0.329989
GCK	1072#2076#PLPBP#O94903#OID20144#v1#Cardiometabolic	flexnonsynmtr	OLINK Proteomics	0.0174352	45276	105	45171	0.252562	-0.00272006	0.228157	0.0959657	0.0400628	0.416252
IRS2	23104#Body mass index (BMI)	UR	Chapter XXI Factors influencing health status and contact with health services	0.0174354	412026	439	411587	0.118744	-0.00336322	0.111769	0.0470129	0.0196249	0.203912
TNRC6B	1072#1382#IL18R1#Q13478#OID20652#v1#Inflammation	flexdmg	OLINK Proteomics	0.0174359	45752	168	45584	-0.135837	-0.0123882	-0.180672	0.0759933	-0.32962	-0.0317238
RMC1	1072#836#DNLZ#Q5SXM8#OID30822#v1#NeurologyII	flexdmg	OLINK Proteomics	0.0174367	44185	176	44009	-0.120019	0.011169	-0.179297	0.0754154	-0.327112	-0.0314814
BSN	23117#Leg fat-free mass (left)	flexnonsynmtr	Chapter XXI Factors influencing health status and contact with health services	0.0174373	411957	8453	403504	0.0203676	0.0124395	0.0166506	0.00700379	0.00292335	0.0303778
UBR2	25430#Mean OD in fornix cres+stria terminalis on FA skeleton (right)	flexdmg	Chapter VI Diseases of the nervous system	0.0174376	34970	223	34747	0.123704	-0.00040212	0.152036	0.0639487	0.0266941	0.277377
HNF4A	1072#664#CPVL#Q9H3G5#OID21435#v1#Oncology	raredmg	OLINK Proteomics	0.0174385	45540	125	45415	0.0286337	-0.0177485	0.213282	0.0897118	0.0374457	0.389119
UBR3	25879#Volume of grey matter in Thalamus (right)	flexdmg	Chapter VI Diseases of the nervous system	0.0174388	36929	156	36773	0.162637	0.0104833	0.178574	0.0751123	0.0313519	0.325796
BSN	25523#Weighted-mean MD in tract corticospinal tract (left)	UR	Chapter VI Diseases of the nervous system	0.01744	34970	65	34905	0.379118	0.000711443	0.290404	0.122151	0.0509834	0.529825
IRS2	25426#Mean OD in cingulum cingulate gyrus on FA skeleton (right)	ptv	Chapter VI Diseases of the nervous system	0.0174406	34970	4	34966	1.32953	0.000247458	1.16256	0.489006	0.204095	2.12103
IRS2	25426#Mean OD in cingulum cingulate gyrus on FA skeleton (right)	ptv5pcnt	Chapter VI Diseases of the nervous system	0.0174406	34970	4	34966	1.32953	0.000247458	1.16256	0.489006	0.204095	2.12103
IGF1R	1072#2749#TOP1MT#Q969P6#OID31233#v1#OncologyII	ptv	OLINK Proteomics	0.0174406	44039	7	44032	-1.14957	0.00115765	-0.897239	0.377407	-1.63696	-0.157514
IGF1R	1072#2749#TOP1MT#Q969P6#OID31233#v1#OncologyII	ptv5pcnt	OLINK Proteomics	0.0174406	44039	7	44032	-1.14957	0.00115765	-0.897239	0.377407	-1.63696	-0.157514
PCSK1	25468#Mean ISOVF in posterior thalamic radiation on FA skeleton (right)	ptv	Chapter VI Diseases of the nervous system	0.0174412	34970	8	34962	0.638576	0.00185594	0.828303	0.348409	0.14541	1.5112
PCSK1	25468#Mean ISOVF in posterior thalamic radiation on FA skeleton (right)	ptv5pcnt	Chapter VI Diseases of the nervous system	0.0174412	34970	8	34962	0.638576	0.00185594	0.828303	0.348409	0.14541	1.5112
PTPRG	25342#Mean L3 in tapetum on FA skeleton (right)	UR	Chapter VI Diseases of the nervous system	0.0174416	34972	71	34901	0.176883	0.0161775	0.261013	0.10979	0.0458205	0.476206
GIGYF1	1072#2679#TIE1#P35590#OID20303#v1#Cardiometabolic	URmtr	OLINK Proteomics	0.0174426	45810	82	45728	0.378127	-0.0184502	0.258968	0.108932	0.0454588	0.472477
TNK2	1072#563#CHMP1A#Q9HD42#OID20930#v1#Neurology	flexdmg	OLINK Proteomics	0.0174435	44914	381	44533	0.170204	0.00328402	0.122121	0.0513695	0.0214363	0.222806
GCK	1072#2526#SORT1#Q99523#OID20213#v1#Cardiometabolic	flexnonsynmtr	OLINK Proteomics	0.0174435	45201	105	45096	0.36519	0.0212549	0.228258	0.0960151	0.0400666	0.416449
RMC1	23618#NMR Triglycerides to Total Lipids in Large LDL percentage	raredmgmtr	NMR Metabolomics	0.0174439	99528	83	99445	-0.17687	0.000113331	-0.239138	0.100594	-0.436301	-0.0419746
PTPRG	1072#118#ANGPT2#O15123#OID21463#v1#Oncology	raredmg	OLINK Proteomics	0.0174444	45621	253	45368	-0.208879	0.00456935	-0.146567	0.0616528	-0.267407	-0.0257262
IGF1R	30100#Mean platelet (thrombocyte) volume	flexdmg	Chapter XVIII Symptoms signs and abnormal clinical and laboratory findings not elsewhere classified	0.0174468	407305	3428	403877	-0.0425533	-0.00741915	-0.0406112	0.0170839	-0.0740952	-0.0071273
IGF1R	1072#2108#PPIE#Q9UNP9#OID31279#v1#OncologyII	flexnonsynmtr	OLINK Proteomics	0.0174487	44858	190	44668	0.0466456	0.00706903	0.173029	0.0727869	0.0303655	0.315692
RIF1	1072#2079#PLXDC1#Q8IUK5#OID21258#v1#Oncology	flexdmg	OLINK Proteomics	0.0174514	44180	197	43983	0.245034	0.000928173	0.169064	0.0711205	0.0296665	0.308461
RIF1	1072#682#CRISP3#P54108#OID30715#v1#InflammationII	syn	OLINK Proteomics	0.0174526	45313	263	45050	0.180609	0.0402254	0.142494	0.0599442	0.0250029	0.259986
PTPRG	23002#gE / gI antigen for Varicella Zoster Virus	URmtr	Chapter I Certain infectious and parasitic diseases	0.0174528	8098	9	8089	-0.638136	-0.00132921	-0.792739	0.333432	-1.44635	-0.139127
NAA15	1072#853#DPY30#Q9C005#OID21410#v1#Oncology	URmtr	OLINK Proteomics	0.0174549	45476	17	45459	-0.759396	0.00136531	-0.565891	0.238063	-1.0325	-0.099285
GIGYF1	47#Hand grip strength (right)	ptvraredmg	Chapter XXI Factors influencing health status and contact with health services	0.0174549	417659	3238	414421	0.0110174	0.0192103	-0.0289313	0.0121714	-0.0527869	-0.00507575
MC4R	23289#VAT (visceral adipose tissue) volume	raredmg	Chapter XIII Diseases of the musculoskeletal system and connective tissue	0.0174571	4583	7	4576	-0.620326	0.0127592	-0.764425	0.321484	-1.39469	-0.134161
APBA1	1072#653#CPA2#P48052#OID21060#v1#Neurology	flexnonsynmtr	OLINK Proteomics	0.0174571	45498	218	45280	-0.112112	0.00546096	-0.159709	0.0671885	-0.291399	-0.028018
PTPRG	1072#234#BAG6#P46379#OID20114#v1#Cardiometabolic	flexnonsynmtr	OLINK Proteomics	0.0174577	44454	686	43768	0.0671934	-0.0104546	0.0892575	0.0375503	0.0156583	0.162857
RIF1	1072#1066#FLT3#P36888#OID21272#v1#Oncology	flexdmg	OLINK Proteomics	0.0174588	44180	197	43983	0.125127	-0.00647217	0.167614	0.0705153	0.0294029	0.305825
TNRC6B	1072#675#CRELD2#Q6UXH1#OID20751#v1#Inflammation	ptvraredmg	OLINK Proteomics	0.0174591	45378	137	45241	0.184802	0.00547577	0.200567	0.084379	0.035183	0.365951
IGF1R	1072#1505#KIRREL1#Q96J84#OID30806#v1#NeurologyII	flexdmg	OLINK Proteomics	0.0174597	44185	376	43809	0.113515	0.00235924	0.123053	0.0517688	0.0215852	0.224521
RMC1	1072#2387#SEMA3G#Q9NS98#OID30599#v1#InflammationII	flexnonsynmtr	OLINK Proteomics	0.01746	44654	239	44415	-0.295958	-0.00744694	-0.152062	0.063973	-0.27745	-0.0266733
IRS2	1072#2458#SIRT2#Q8IXJ6#OID21375#v1#Oncology	raredmgmtr	OLINK Proteomics	0.0174608	45042	45	44997	0.278849	-0.0106361	0.351272	0.147783	0.061615	0.640929
SLTM	25006#Volume of grey matter	raredmgmtr	Chapter VI Diseases of the nervous system	0.0174619	36933	25	36908	0.672873	0.0159284	0.38114	0.160349	0.0668517	0.695428
SLTM	1072#166#ARG1#P05089#OID21445#v1#Oncology	ptv	OLINK Proteomics	0.0174624	44950	10	44940	0.903076	0.00209637	0.733877	0.308752	0.128717	1.33904
IGF1R	25280#Mean L2 in external capsule on FA skeleton (right)	flexdmg	Chapter VI Diseases of the nervous system	0.0174624	34972	271	34701	0.0637295	0.0004021	0.129856	0.0546317	0.0227762	0.236936
GCK	1072#2642#TDP1#Q9NUW8#OID31403#v1#OncologyII	flexdmg	OLINK Proteomics	0.0174628	45424	121	45303	0.460642	-0.012767	0.215283	0.090573	0.0377587	0.392808
RIF1	22676#Minimum carotid IMT (intima-medial thickness) at 210 degrees	ptv	Chapter IX Diseases of the circulatory system	0.0174643	41871	3	41868	1.71658	0.00652034	1.3	0.546938	0.227995	2.37201
RIF1	22676#Minimum carotid IMT (intima-medial thickness) at 210 degrees	ptv5pcnt	Chapter IX Diseases of the circulatory system	0.0174643	41871	3	41868	1.71658	0.00652034	1.3	0.546938	0.227995	2.37201
UBR2	1072#2642#TDP1#Q9NUW8#OID31403#v1#OncologyII	ptvraredmg	OLINK Proteomics	0.0174651	45424	195	45229	-0.137004	-0.0117661	-0.169716	0.0714037	-0.309669	-0.0297638
RIF1	1072#1364#IL12A_IL12B#P29459_P29460#OID21327#v1#Oncology	ptvraredmg	OLINK Proteomics	0.0174654	45042	145	44897	0.228957	0.0249181	0.192839	0.0811324	0.0338186	0.35186
PCSK1	1072#378#CCDC80#Q76M96#OID20226#v1#Cardiometabolic	UR	OLINK Proteomics	0.0174659	45276	50	45226	0.30858	0.0236005	0.302664	0.127339	0.0530776	0.552251
PTPRG	1072#1420#IL6ST#P40189#OID20147#v1#Cardiometabolic	raredmgmtr	OLINK Proteomics	0.0174661	45276	115	45161	-0.134249	0.0126939	-0.215521	0.0906756	-0.393246	-0.0377952
APBA1	1072#696#CSF1#P09603#OID20719#v1#Inflammation	raredmg	OLINK Proteomics	0.0174671	45452	135	45317	-0.207709	0.0118368	-0.200568	0.0843852	-0.365964	-0.0351713
NAA15	1072#2008#PDGFRB#P09619#OID20268#v1#Cardiometabolic	UR	OLINK Proteomics	0.0174677	45810	26	45784	0.486035	0.0125419	0.461964	0.194364	0.0810076	0.842921
HNF4A	25705#Weighted-mean ISOVF in tract acoustic radiation (right)	UR	Chapter VI Diseases of the nervous system	0.017468	34969	22	34947	-0.89094	-6.18661e-05	-0.504193	0.212129	-0.919972	-0.0884128
APBA1	25298#Mean L3 in genu of corpus callosum on FA skeleton	URmtr	Chapter VI Diseases of the nervous system	0.0174683	34972	19	34953	0.46997	0.0114137	0.492289	0.207121	0.0863244	0.898253
SLTM	25630#Weighted-mean L3 in tract parahippocampal part of cingulum (right)	raredmgmtr	Chapter VI Diseases of the nervous system	0.0174686	34970	24	34946	0.390975	-0.00983662	0.474822	0.199773	0.0832603	0.866383
BSN	25886#Volume of grey matter in Hippocampus (left)	ptv	Chapter VI Diseases of the nervous system	0.0174689	36929	3	36926	1.09084	0.00491946	1.23518	0.519683	0.216586	2.25377
BSN	25886#Volume of grey matter in Hippocampus (left)	ptv5pcnt	Chapter VI Diseases of the nervous system	0.0174689	36929	3	36926	1.09084	0.00491946	1.23518	0.519683	0.216586	2.25377
UBR3	25446#Mean ISOVF in corticospinal tract on FA skeleton (right)	flexnonsynmtr	Chapter VI Diseases of the nervous system	0.0174716	34970	141	34829	-0.126073	0.00856835	-0.199395	0.0838943	-0.363831	-0.0349597
NAA15	25415#Mean OD in anterior corona radiata on FA skeleton (left)	UR	Chapter VI Diseases of the nervous system	0.0174723	34970	22	34948	0.366083	0.00494919	0.5005	0.210583	0.0877495	0.91325
BSN	1072#2292#RNASE10#Q5GAN6#OID30238#v1#CardiometabolicII	ptvraredmg	OLINK Proteomics	0.0174724	44457	298	44159	0.144082	0.0146632	0.136467	0.0574185	0.0239255	0.249008
RIF1	25177#Mean MO in superior corona radiata on FA skeleton (left)	URmtr	Chapter VI Diseases of the nervous system	0.017473	34972	40	34932	-0.344926	0.00513453	-0.360466	0.151666	-0.657735	-0.0631964
GCK	1072#5#ABHD14B#Q96IU4#OID20921#v1#Neurology	ptvraredmg	OLINK Proteomics	0.017474	44781	103	44678	0.200034	0.00455777	0.230885	0.0971466	0.0404762	0.421294
IP6K1	1072#526#CEP164#Q9UPV0#OID20441#v1#Inflammation	flexdmg	OLINK Proteomics	0.0174748	44437	28	44409	0.490258	0.00848729	0.450398	0.189509	0.0789561	0.82184
IP6K1	1072#526#CEP164#Q9UPV0#OID20441#v1#Inflammation	ptvraredmg	OLINK Proteomics	0.0174748	44437	28	44409	0.490258	0.00848729	0.450398	0.189509	0.0789561	0.82184
IGF1R	1072#24#ACTA2#P62736#OID20079#v1#Cardiometabolic	flexnonsynmtr	OLINK Proteomics	0.0174752	44454	189	44265	-0.0535702	0.025278	-0.151292	0.0636577	-0.276062	-0.0265215
APBA1	23433#NMR Average Diameter for HDL Particles	rec	NMR Metabolomics	0.0174761	101083	6	101077	-0.727467	4.95943e-05	-0.800623	0.336881	-1.46091	-0.140341
TNRC6B	1072#1751#MPI#P34949#OID21288#v1#Oncology	UR	OLINK Proteomics	0.0174774	45042	50	44992	0.195246	0.015068	0.332461	0.139889	0.0582751	0.606647
HNF4A	1072#1333#IFNL2#Q8IZJ0#OID30791#v1#NeurologyII	URmtr	OLINK Proteomics	0.0174777	44185	23	44162	-0.599853	0.00373966	-0.495847	0.208638	-0.904781	-0.086913
BSN	25435#Mean OD in superior fronto-occipital fasciculus on FA skeleton (left)	raredmg	Chapter VI Diseases of the nervous system	0.0174779	34970	219	34751	0.15256	0.00262925	0.160681	0.0676094	0.0281646	0.293198
GIGYF1	1072#2315#RRAS#P10301#OID30961#v1#NeurologyII	raredmgmtr	OLINK Proteomics	0.0174786	44410	131	44279	0.101959	-0.00434285	0.20655	0.0869109	0.036203	0.376897
PTPRG	1072#1685#MBL2#P11226#OID30759#v1#InflammationII	flexdmg	OLINK Proteomics	0.0174799	45121	643	44478	-0.0956941	0.00201516	-0.0928205	0.039057	-0.169373	-0.0162682
PTPRG	25545#Weighted-mean MO in tract anterior thalamic radiation (right)	URmtr	Chapter VI Diseases of the nervous system	0.0174814	34970	44	34926	-0.429651	-0.000123729	-0.354822	0.149302	-0.647459	-0.0621851
PCSK1	1072#405#CCN3#P48745#OID20299#v1#Cardiometabolic	URmtr	OLINK Proteomics	0.0174821	45736	41	45695	0.0280371	0.0189407	0.339221	0.14274	0.0594482	0.618995
RMC1	25116#Mean MD in superior cerebellar peduncle on FA skeleton (right)	ptvraredmg	Chapter VI Diseases of the nervous system	0.0174824	34972	79	34893	-0.324209	0.000278377	-0.265216	0.111599	-0.483953	-0.0464789
HNF1A	23476#NMR Acetoacetate	URmtr	NMR Metabolomics	0.0174825	100921	41	100880	0.418915	-0.000260788	0.367495	0.154641	0.0644004	0.670589
IGF1R	1072#2172#PSMC3#P17980#OID31200#v1#OncologyII	syn	OLINK Proteomics	0.0174831	44039	320	43719	-0.100507	0.00440412	-0.133514	0.0561814	-0.24363	-0.0233972
UBR2	25070#Mean FA in cerebral peduncle on FA skeleton (right)	flexdmg	Chapter VI Diseases of the nervous system	0.0174838	34972	223	34749	0.188646	0.00584595	0.153343	0.0645253	0.0268718	0.279815
MC4R	1072#699#CSF2RA#P15509#OID20915#v1#Neurology	UR	OLINK Proteomics	0.0174857	44914	14	44900	0.41141	0.034872	0.634496	0.266996	0.111178	1.15781
APBA1	1072#674#CRELD1#Q96HD1#OID30619#v1#InflammationII	ptv5pcnt	OLINK Proteomics	0.017486	44654	24	44630	-0.250558	-0.00726077	-0.474649	0.199733	-0.86613	-0.0831684
APBA1	1072#674#CRELD1#Q96HD1#OID30619#v1#InflammationII	ptv	OLINK Proteomics	0.017486	44654	24	44630	-0.250558	-0.00726077	-0.474649	0.199733	-0.86613	-0.0831684
MC4R	1072#2068#PLAUR#Q03405#OID20764#v1#Inflammation	UR	OLINK Proteomics	0.0174862	44935	12	44923	0.91792	0.0140718	0.653742	0.275097	0.114548	1.19294
SLTM	30020#Haemoglobin concentration	ptv	Chapter XVIII Symptoms signs and abnormal clinical and laboratory findings not elsewhere classified	0.0174872	407313	75	407238	0.353752	0.0200325	0.216007	0.0909002	0.0378455	0.394169
MC4R	25178#Mean MO in posterior corona radiata on FA skeleton (right)	UR	Chapter VI Diseases of the nervous system	0.0174875	34972	10	34962	0.745675	0.00940309	0.70192	0.29537	0.122985	1.28086
UBR3	1072#183#ARNTL#O00327#OID30168#v1#CardiometabolicII	rec	OLINK Proteomics	0.0174875	44108	18	44090	0.388248	0.00653372	0.558498	0.23502	0.0978545	1.01914
IP6K1	1072#22#ACRV1#P26436#OID30513#v1#InflammationII	rec	OLINK Proteomics	0.0174883	44339	1	44338	-0.740496	-0.000875251	-1.50597	0.633727	-2.74808	-0.263852
MC4R	1072#621#CNTN3#Q9P232#OID21092#v1#Neurology	raredmg	OLINK Proteomics	0.01749	45260	82	45178	0.354999	0.0271006	0.238933	0.100547	0.0418589	0.436006
UBB	23522#NMR Triglycerides in Very Small VLDL	UR	NMR Metabolomics	0.0174901	100684	10	100674	-0.98256	9.95818e-05	-0.719215	0.302664	-1.31243	-0.125996
UBB	23522#NMR Triglycerides in Very Small VLDL	URmtr	NMR Metabolomics	0.0174901	100684	10	100674	-0.98256	9.95818e-05	-0.719215	0.302664	-1.31243	-0.125996
PCSK1	1072#1078#FOS#P01100#OID31221#v1#OncologyII	URmtr	OLINK Proteomics	0.0174904	43975	39	43936	0.421379	0.00645221	0.380352	0.160059	0.0666333	0.69407
PTPRG	1072#1884#NPC2#P61916#OID30418#v1#CardiometabolicII	UR	OLINK Proteomics	0.0174906	44869	91	44778	-0.183212	0.0149465	-0.234584	0.0987175	-0.428072	-0.0410961
IRS2	23427#NMR Total Concentration of Lipoprotein Particles	UR	NMR Metabolomics	0.0174928	99239	94	99145	-0.229382	0.000303095	-0.226359	0.0952601	-0.413068	-0.0396505
UBB	NMR Phospholipids to Total Lipids in LDL percentage	flexdmg	NMR Metabolomics	0.0174935	99443	28	99415	0.413141	-0.000100824	0.442804	0.186349	0.0775623	0.808047
UBB	NMR Phospholipids to Total Lipids in LDL percentage	ptvraredmg	NMR Metabolomics	0.0174935	99443	28	99415	0.413141	-0.000100824	0.442804	0.186349	0.0775623	0.808047
UBR2	25129#Mean MD in superior corona radiata on FA skeleton (left)	ptv	Chapter VI Diseases of the nervous system	0.0174953	34972	7	34965	-1.07295	0.00689761	-0.813817	0.342481	-1.48509	-0.142544
UBR2	25129#Mean MD in superior corona radiata on FA skeleton (left)	ptv5pcnt	Chapter VI Diseases of the nervous system	0.0174953	34972	7	34965	-1.07295	0.00689761	-0.813817	0.342481	-1.48509	-0.142544
RMC1	23099#Body fat percentage	flexdmg	Chapter XXI Factors influencing health status and contact with health services	0.0174954	411803	1499	410304	0.0421688	-0.0110966	0.046028	0.0193709	0.00806154	0.0839944
APBA1	25205#Mean L1 in fornix on FA skeleton	syn	Chapter VI Diseases of the nervous system	0.0174976	34972	120	34852	-0.178824	0.00940309	-0.183339	0.0771564	-0.334568	-0.0321097
GCK	23262#Gynoid fat mass	ptv	Chapter XVIII Symptoms signs and abnormal clinical and laboratory findings not elsewhere classified	0.0174984	4636	1	4635	-2.45413	-0.00387949	-2.19952	0.925367	-4.01368	-0.38536
GCK	23262#Gynoid fat mass	ptv5pcnt	Chapter XVIII Symptoms signs and abnormal clinical and laboratory findings not elsewhere classified	0.0174984	4636	1	4635	-2.45413	-0.00387949	-2.19952	0.925367	-4.01368	-0.38536
IGF1R	23431#NMR Average Diameter for VLDL Particles	UR	NMR Metabolomics	0.0174993	100969	185	100784	0.209838	-0.000484091	0.156441	0.0658397	0.0273958	0.285486
MC4R	1072#1334#IFNLR1#Q8IU57#OID20506#v1#Inflammation	raredmg	OLINK Proteomics	0.0174996	45190	84	45106	0.399837	-0.00424536	0.254304	0.107024	0.0445339	0.464073
IGF1R	23496#NMR Total Lipids in Large VLDL	UR	NMR Metabolomics	0.0175	100630	185	100445	0.191099	-0.000286451	0.162744	0.0684927	0.0284987	0.296988
MC4R	23537#NMR Concentration of Medium LDL Particles	ptv	NMR Metabolomics	0.0175007	100326	37	100289	-0.303887	0.000112429	-0.368158	0.154945	-0.671849	-0.0644678
MC4R	23537#NMR Concentration of Medium LDL Particles	ptv5pcnt	NMR Metabolomics	0.0175007	100326	37	100289	-0.303887	0.000112429	-0.368158	0.154945	-0.671849	-0.0644678
SLTM	30220#Basophill percentage	syn	Chapter XVIII Symptoms signs and abnormal clinical and laboratory findings not elsewhere classified	0.017502	406582	1015	405567	-0.0306259	-0.00317006	-0.0745641	0.0313822	-0.136072	-0.0130559
MC4R	1072#1382#IL18R1#Q13478#OID20652#v1#Inflammation	raredmg	OLINK Proteomics	0.0175023	45752	84	45668	0.172768	-0.0130913	0.255107	0.107365	0.0446696	0.465544
GIGYF1	25882#Volume of grey matter in Putamen (left)	URmtr	Chapter VI Diseases of the nervous system	0.0175035	36929	40	36889	-0.251082	0.0058565	-0.369494	0.155507	-0.674292	-0.0646964
APBA1	1072#971#ESR1#P03372#OID30434#v1#InflammationII	flexnonsynmtr	OLINK Proteomics	0.0175049	44339	215	44124	-0.124784	0.00343849	-0.162972	0.0685902	-0.29741	-0.0285335
MC4R	23288#VAT (visceral adipose tissue) mass	raredmg	Chapter XIII Diseases of the musculoskeletal system and connective tissue	0.0175057	4583	7	4576	-0.619137	0.0127592	-0.764094	0.321484	-1.39436	-0.133831
HNF4A	1072#785#DDI2#Q5TDH0#OID30602#v1#InflammationII	ptv	OLINK Proteomics	0.0175059	44654	8	44646	-1.12032	-0.018581	-0.816173	0.343508	-1.48945	-0.142891
HNF4A	1072#785#DDI2#Q5TDH0#OID30602#v1#InflammationII	ptv5pcnt	OLINK Proteomics	0.0175059	44654	8	44646	-1.12032	-0.018581	-0.816173	0.343508	-1.48945	-0.142891
PCSK1	1072#456#CD59#P13987#OID20339#v1#Cardiometabolic	UR	OLINK Proteomics	0.0175065	43637	48	43589	0.312012	0.00279677	0.312632	0.13158	0.0547329	0.570532
IP6K1	20153#Forced expiratory volume in 1-second (FEV1) predicted	flexnonsynmtr	Chapter X Diseases of the respiratory system	0.0175073	244964	216	244748	0.0868193	0.00900293	0.0687124	0.0289207	0.0120286	0.125396
RMC1	25362#Mean ICVF in posterior limb of internal capsule on FA skeleton (right)	raredmg	Chapter VI Diseases of the nervous system	0.0175081	34970	60	34910	0.190618	-0.0056297	0.297471	0.125199	0.0520756	0.542866
MC4R	23252#Arm total mass (left)	URmtr	Chapter XIII Diseases of the musculoskeletal system and connective tissue	0.0175085	13000	2	12998	1.45118	0.00389387	1.37751	0.579721	0.241169	2.51384
GCK	1072#607#CLTA#P09496#OID20118#v1#Cardiometabolic	ptvraredmg	OLINK Proteomics	0.0175091	44454	103	44351	0.224611	0.000523969	0.233266	0.098179	0.0408337	0.425699
GIGYF1	1072#2477#SLC39A5#Q6ZMH5#OID20539#v1#Inflammation	rec	OLINK Proteomics	0.0175098	45190	24	45166	-0.363168	0.0393225	-0.455838	0.191858	-0.831883	-0.0797929
GIGYF1	5255#Intra-ocular pressure Goldmann-correlated (right)	URmtr	Chapter VII Diseases of the eye and adnexa	0.017511	89540	126	89414	-0.251409	0.02219	-0.209805	0.0883075	-0.382887	-0.036723
SLTM	1072#199#ATG16L1#Q676U5#OID31466#v1#OncologyII	rec	OLINK Proteomics	0.0175121	45423	12	45411	-0.734664	-0.00441703	-0.676135	0.284585	-1.23393	-0.118344
PCSK1	1072#2558#SRP14#P37108#OID21324#v1#Oncology	raredmg	OLINK Proteomics	0.0175122	45042	155	44887	0.156855	-0.00718912	0.186781	0.0786163	0.0326921	0.340871
GCK	1072#1682#MAVS#Q7Z434#OID21204#v1#Oncology	ptvraredmg	OLINK Proteomics	0.0175122	44180	100	44080	0.32138	-0.00664777	0.231754	0.0975451	0.0405636	0.422944
IP6K1	23618#NMR Triglycerides to Total Lipids in Large LDL percentage	UR	NMR Metabolomics	0.0175157	99528	28	99500	-0.362708	0.000125923	-0.416345	0.175248	-0.75983	-0.0728599
PCSK1	1072#2255#RBP5#P82980#OID21369#v1#Oncology	UR	OLINK Proteomics	0.0175157	45042	49	44993	0.40858	0.0206331	0.321961	0.135518	0.0563442	0.587578
NAA15	1072#222#AXL#P30530#OID20363#v1#Cardiometabolic	raredmg	OLINK Proteomics	0.017516	45433	40	45393	0.572594	-0.00192851	0.36819	0.154976	0.0644337	0.671945
RIF1	1072#2348#SCAMP3#O14828#OID21332#v1#Oncology	ptvraredmg	OLINK Proteomics	0.0175161	45042	145	44897	0.19105	0.00105866	0.19426	0.0817669	0.0339956	0.354524
HNF4A	23426#NMR Total Lipids in HDL	raredmgmtr	NMR Metabolomics	0.0175188	99106	138	98968	-0.268071	0.000227626	-0.177063	0.0745316	-0.323144	-0.0309818
BSN	21002#Weight	flexnonsynmtr	Chapter XXI Factors influencing health status and contact with health services	0.0175189	418147	8581	409566	0.0442737	0.0130995	0.022573	0.00950185	0.00394965	0.0411963
APBA1	1072#2490#SLURP1#P55000#OID30404#v1#CardiometabolicII	flexnonsynmtr	OLINK Proteomics	0.0175202	45318	217	45101	-0.292005	-0.0235378	-0.157434	0.0662685	-0.287321	-0.0275463
IRS2	1072#9#ACAA1#P09110#OID21269#v1#Oncology	raredmgmtr	OLINK Proteomics	0.0175202	44180	45	44135	0.236513	-0.0103355	0.349637	0.147173	0.0611762	0.638098
RIF1	25560#Weighted-mean MO in tract medial lemniscus (right)	flexnonsynmtr	Chapter VI Diseases of the nervous system	0.0175211	34970	353	34617	-0.210808	0.0127754	-0.125931	0.053008	-0.229829	-0.0220337
TNRC6B	25870#Volume of grey matter in Heschl's Gyrus (includes H1 and H2) (left)	ptvraredmg	Chapter VI Diseases of the nervous system	0.0175225	36929	109	36820	-0.147235	0.00822844	-0.205893	0.0866676	-0.375764	-0.0360221
UBR3	22670#Minimum carotid IMT (intima-medial thickness) at 120 degrees	ptvraredmg	Chapter IX Diseases of the circulatory system	0.0175227	41774	153	41621	-0.175016	0.00036158	-0.18112	0.0762404	-0.330553	-0.0316875
IGF1R	23498#NMR Cholesterol in Large VLDL	syn	NMR Metabolomics	0.0175255	100853	727	100126	-0.0949345	0.000608916	-0.0832909	0.035062	-0.152012	-0.0145698
PCSK1	1072#2740#TNFSF8#P32971#OID30384#v1#CardiometabolicII	URmtr	OLINK Proteomics	0.0175259	45606	41	45565	0.490854	0.00717155	0.367833	0.15484	0.0643444	0.671321
PCSK1	1072#2721#TNFRSF12A#Q9NP84#OID21482#v1#Oncology	ptvraredmg	OLINK Proteomics	0.0175262	45388	172	45216	0.279415	0.0157849	0.167039	0.0703155	0.0292196	0.304859
UBR2	1072#754#CYP24A1#Q07973#OID30091#v1#CardiometabolicII	UR	OLINK Proteomics	0.0175283	44108	58	44050	-0.388189	5.0259e-05	-0.311902	0.131298	-0.569248	-0.0545551
NAA15	1072#2282#RGS8#P57771#OID20454#v1#Inflammation	raredmg	OLINK Proteomics	0.0175287	44437	42	44395	0.13525	0.00314526	0.367087	0.15453	0.0642066	0.669968
UBR3	25842#Volume of grey matter in Precuneous Cortex (left)	ptv	Chapter VI Diseases of the nervous system	0.0175288	36929	11	36918	0.539567	0.0162817	0.648488	0.272987	0.113427	1.18355
UBR3	25842#Volume of grey matter in Precuneous Cortex (left)	ptv5pcnt	Chapter VI Diseases of the nervous system	0.0175288	36929	11	36918	0.539567	0.0162817	0.648488	0.272987	0.113427	1.18355
HNF1A	1072#774#DCTN1#Q14203#OID21399#v1#Oncology	flexnonsynmtr	OLINK Proteomics	0.017529	45621	135	45486	-0.109396	0.000972198	-0.20004	0.0842096	-0.365092	-0.0349882
PTPRG	1072#1402#IL2RA#P01589#OID20267#v1#Cardiometabolic	ptvraredmg	OLINK Proteomics	0.0175303	44928	286	44642	-0.166819	0.0256949	-0.137207	0.0577598	-0.250417	-0.0239971
TNK2	1072#581#CLEC12A#Q5QGZ9#OID30552#v1#InflammationII	flexnonsynmtr	OLINK Proteomics	0.0175304	44339	502	43837	-0.12513	0.00052515	-0.106583	0.044868	-0.194525	-0.0186409
APBA1	1072#2669#THBD#P07204#OID20231#v1#Cardiometabolic	raredmg	OLINK Proteomics	0.0175322	45276	136	45140	-0.154336	0.0122773	-0.194174	0.0817421	-0.354389	-0.0339577
IGF1R	1072#867#DUSP13#Q6B8I1#OID31394#v1#OncologyII	UR	OLINK Proteomics	0.0175328	45424	74	45350	0.221384	0.0139755	0.270968	0.114071	0.0473864	0.494549
RMC1	1072#2251#RBM19#Q9Y4C8#OID30090#v1#CardiometabolicII	UR	OLINK Proteomics	0.0175335	44108	39	44069	0.431645	0.00708658	0.380783	0.160302	0.0665887	0.694978
PTPRG	1072#2509#SNAPIN#O95295#OID31019#v1#NeurologyII	flexdmg	OLINK Proteomics	0.0175346	45520	649	44871	0.0529004	-0.00202151	0.0919736	0.0387194	0.0160829	0.167864
HNF1A	25656#Weighted-mean ICVF in tract parahippocampal part of cingulum (left)	UR	Chapter VI Diseases of the nervous system	0.017535	34969	42	34927	-0.386093	0.00303144	-0.360263	0.151664	-0.65753	-0.0629973
RIF1	1072#1178#GLRX5#Q86SX6#OID30663#v1#InflammationII	ptvraredmg	OLINK Proteomics	0.0175351	44654	150	44504	0.130166	-0.0112202	0.193398	0.0814176	0.0338179	0.352978
SLTM	25801#Volume of grey matter in Superior Temporal Gyrus posterior division (right)	flexdmg	Chapter VI Diseases of the nervous system	0.0175356	36929	102	36827	0.262605	0.0021669	0.219734	0.0925046	0.0384227	0.401046
IRS2	1072#23#ACSL1#P33121#OID30080#v1#CardiometabolicII	URmtr	OLINK Proteomics	0.0175376	44108	40	44068	0.328867	0.00389508	0.376141	0.158353	0.0657657	0.686516
IP6K1	1072#2762#TPP1#O14773#OID20750#v1#Inflammation	UR	OLINK Proteomics	0.0175384	44925	12	44913	0.509966	-0.000789968	0.674556	0.283987	0.117938	1.23118
UBR3	23101#Whole body fat-free mass	rec	Chapter XXI Factors influencing health status and contact with health services	0.0175386	411995	120	411875	0.166098	0.0148625	0.13381	0.0563356	0.0233937	0.244226
TNK2	1072#567#CHRDL2#Q6WN34#OID20223#v1#Cardiometabolic	raredmg	OLINK Proteomics	0.0175393	45276	192	45084	-0.0928271	-0.0179141	-0.162912	0.068586	-0.297341	-0.0284819
HNF4A	1072#379#CCER2#I3L3R5#OID30221#v1#CardiometabolicII	syn	OLINK Proteomics	0.0175397	44457	90	44367	-0.172251	0.0143639	-0.245073	0.103176	-0.4473	-0.0428457
APBA1	25602#Weighted-mean L2 in tract parahippocampal part of cingulum (left)	flexdmg	Chapter VI Diseases of the nervous system	0.0175403	34970	156	34814	-0.128412	-0.0019178	-0.185424	0.0780634	-0.33843	-0.0324168
IP6K1	1072#2418#SERPINI1#Q99574#OID30604#v1#InflammationII	URmtr	OLINK Proteomics	0.0175405	44582	11	44571	0.45416	-0.0117601	0.697443	0.293627	0.121928	1.27296
IP6K1	1072#2418#SERPINI1#Q99574#OID30604#v1#InflammationII	UR	OLINK Proteomics	0.0175405	44582	11	44571	0.45416	-0.0117601	0.697443	0.293627	0.121928	1.27296
SLTM	1072#649#CORO6#Q6QEF8#OID30870#v1#NeurologyII	raredmgmtr	OLINK Proteomics	0.0175422	44185	24	44161	0.553967	0.00394044	0.479583	0.20191	0.0838357	0.875331
UBR3	1072#890#EDNRB#P24530#OID30421#v1#InflammationII	rec	OLINK Proteomics	0.0175427	44339	19	44320	0.893172	0.00852754	0.546294	0.229997	0.0954955	0.997092
HNF1A	1072#912#EIF4EBP1#Q13541#OID20162#v1#Cardiometabolic	syn	OLINK Proteomics	0.0175433	45276	170	45106	-0.186601	0.000171535	-0.176826	0.0744467	-0.322743	-0.0309095
UBB	1072#412#CD101#Q93033#OID31480#v1#OncologyII	flexdmg	OLINK Proteomics	0.0175435	45423	13	45410	-0.779262	0.00361171	-0.660782	0.2782	-1.20606	-0.115505
UBB	1072#412#CD101#Q93033#OID31480#v1#OncologyII	flexnonsynmtr	OLINK Proteomics	0.0175435	45423	13	45410	-0.779262	0.00361171	-0.660782	0.2782	-1.20606	-0.115505
UBB	1072#412#CD101#Q93033#OID31480#v1#OncologyII	ptvraredmg	OLINK Proteomics	0.0175435	45423	13	45410	-0.779262	0.00361171	-0.660782	0.2782	-1.20606	-0.115505
HNF1A	25503#Weighted-mean FA in tract inferior longitudinal fasciculus (right)	UR	Chapter VI Diseases of the nervous system	0.0175447	34970	42	34928	-0.309836	0.00247458	-0.352414	0.148372	-0.643229	-0.0615999
APBA1	1072#2471#SLC16A1#P53985#OID20799#v1#Neurology	raredmgmtr	OLINK Proteomics	0.0175459	44217	50	44167	0.396068	0.0154271	0.331641	0.139629	0.0579651	0.605317
UBR2	25020#Volume of hippocampus (right)	syn	Chapter VI Diseases of the nervous system	0.0175474	36920	155	36765	0.17767	0.00691263	0.178456	0.0751352	0.0311895	0.325724
UBR2	25784#Volume of grey matter in Insular Cortex (left)	flexdmg	Chapter VI Diseases of the nervous system	0.0175487	36929	238	36691	-0.0828819	0.0133532	-0.138067	0.0581307	-0.252005	-0.0241291
HNF4A	1072#1136#GCNT1#Q02742#OID21379#v1#Oncology	UR	OLINK Proteomics	0.0175504	45042	46	44996	0.463163	0.0293021	0.338141	0.142372	0.0590902	0.617193
IGF1R	23435#NMR Triglycerides to Phosphoglycerides ratio	raredmg	NMR Metabolomics	0.0175504	98693	431	98262	0.105009	-0.000444459	0.101395	0.0426924	0.0177183	0.185072
BSN	25629#Weighted-mean L3 in tract parahippocampal part of cingulum (left)	ptvraredmg	Chapter VI Diseases of the nervous system	0.0175504	34970	244	34726	0.0784944	-0.00686702	0.148588	0.062561	0.025966	0.271209
NAA15	1072#1924#NUMB#P49757#OID30568#v1#InflammationII	flexnonsynmtr	OLINK Proteomics	0.0175513	44339	43	44296	-0.493535	-0.00368856	-0.356386	0.150055	-0.650496	-0.062276
APBA1	25096#Mean FA in superior longitudinal fasciculus on FA skeleton (right)	URmtr	Chapter VI Diseases of the nervous system	0.0175527	34972	19	34953	-0.389421	0.00318587	-0.534149	0.224902	-0.974964	-0.0933345
IRS2	25743#Inverted temporal signal-to-noise ratio in pre-processed rfMRI	syn	Chapter VI Diseases of the nervous system	0.0175528	35380	157	35223	-0.0968636	0.00131561	-0.1749	0.0736414	-0.31924	-0.0305611
SLTM	23576#NMR Cholesteryl Esters in Small HDL	syn	NMR Metabolomics	0.0175544	99841	242	99599	0.115036	-0.000451901	0.155105	0.0653096	0.0270995	0.283111
APBA1	25541#Weighted-mean MD in tract uncinate fasciculus (right)	raredmgmtr	Chapter VI Diseases of the nervous system	0.0175618	34970	35	34935	-0.0330726	0.00244365	-0.374333	0.157624	-0.683282	-0.0653842
PTPRG	1072#2352#SCARF1#Q14162#OID20297#v1#Cardiometabolic	UR	OLINK Proteomics	0.0175622	45810	91	45719	-0.188655	0.0136073	-0.246225	0.103682	-0.449443	-0.0430065
SLTM	25486#Mean ISOVF in tapetum on FA skeleton (right)	flexdmg	Chapter VI Diseases of the nervous system	0.0175625	34970	97	34873	-0.333171	0.00832088	-0.231536	0.0974959	-0.422631	-0.0404409
TNRC6B	25202#Mean L1 in genu of corpus callosum on FA skeleton	flexnonsynmtr	Chapter VI Diseases of the nervous system	0.0175627	34972	166	34806	0.160713	0.0141668	0.172077	0.0724587	0.0300553	0.314098
APBA1	23235#Total BMC (bone mineral content)	URmtr	Chapter XIII Diseases of the musculoskeletal system and connective tissue	0.0175644	35204	19	35185	0.320846	0.00915626	0.356273	0.150023	0.0622231	0.650323
RMC1	23284#Trunk fat mass	flexnonsynmtr	Chapter XVIII Symptoms signs and abnormal clinical and laboratory findings not elsewhere classified	0.0175659	4636	14	4622	0.747805	0.00436443	0.633556	0.266705	0.110687	1.15642
TNRC6B	1072#2861#VPS28#Q9UK41#OID31273#v1#OncologyII	UR	OLINK Proteomics	0.0175675	44858	51	44807	0.379599	0.00259525	0.329272	0.138658	0.057499	0.601044
IGF1R	25154#Mean MO in genu of corpus callosum on FA skeleton	syn	Chapter VI Diseases of the nervous system	0.0175682	34972	250	34722	-0.121425	0.00618619	-0.147594	0.0621524	-0.269415	-0.0257731
MC4R	1072#2877#VWA1#Q6PCB0#OID21421#v1#Oncology	raredmg	OLINK Proteomics	0.0175711	45553	83	45470	0.514415	0.00301821	0.258482	0.108852	0.0451306	0.471834
RIF1	5983#ECG heart rate	flexnonsynmtr	Chapter IX Diseases of the circulatory system	0.0175751	62932	576	62356	0.000403606	-0.0292084	0.0965485	0.0406604	0.0168542	0.176243
GCK	1072#2457#SIRT1#Q96EB6#OID30439#v1#InflammationII	UR	OLINK Proteomics	0.0175758	44339	28	44311	0.406557	0.00435126	0.448939	0.189065	0.0783687	0.819509
PTPRG	25304#Mean L3 in medial lemniscus on FA skeleton (right)	raredmgmtr	Chapter VI Diseases of the nervous system	0.017576	34972	87	34885	0.0409947	-0.00547477	0.247928	0.104411	0.0432795	0.452576
TNK2	1072#1012#FCAMR#Q8WWV6#OID30332#v1#CardiometabolicII	raredmg	OLINK Proteomics	0.0175778	45616	198	45418	-0.162364	-0.0178422	-0.162839	0.0685788	-0.297255	-0.0284234
GIGYF1	1072#427#CD226#Q15762#OID30556#v1#InflammationII	flexdmg	OLINK Proteomics	0.0175779	44339	554	43785	0.127305	0.00437627	0.10081	0.0424556	0.0175963	0.184024
NAA15	1072#57#ADGRG2#Q8IZP9#OID20189#v1#Cardiometabolic	syn	OLINK Proteomics	0.017578	45276	85	45191	-0.296741	0.0087239	-0.234802	0.0988857	-0.428619	-0.0409843
UBR2	25669#Weighted-mean ICVF in tract posterior thalamic radiation (left)	ptv	Chapter VI Diseases of the nervous system	0.017578	34969	7	34962	0.825413	-0.00361917	0.851048	0.358411	0.148551	1.55355
UBR2	25669#Weighted-mean ICVF in tract posterior thalamic radiation (left)	ptv5pcnt	Chapter VI Diseases of the nervous system	0.017578	34969	7	34962	0.825413	-0.00361917	0.851048	0.358411	0.148551	1.55355
GCK	1072#2257#RBPMS#Q93062#OID30507#v1#InflammationII	ptv	OLINK Proteomics	0.0175783	44339	4	44335	1.21869	0.00237568	1.18696	0.499884	0.20718	2.16674
GCK	1072#2257#RBPMS#Q93062#OID30507#v1#InflammationII	ptv5pcnt	OLINK Proteomics	0.0175783	44339	4	44335	1.21869	0.00237568	1.18696	0.499884	0.20718	2.16674
UBR3	1072#974#EVI5#O60447#OID30519#v1#InflammationII	flexnonsynmtr	OLINK Proteomics	0.0175783	44339	202	44137	-0.18485	0.00265076	-0.165164	0.0695581	-0.301499	-0.0288287
MC4R	25008#Volume of white matter	flexdmg	Chapter VI Diseases of the nervous system	0.0175807	36933	107	36826	0.0697697	0.0172754	0.185243	0.0780155	0.0323305	0.338156
TNK2	1072#1700#MEGF9#Q9H1U4#OID20285#v1#Cardiometabolic	raredmg	OLINK Proteomics	0.0175811	45667	197	45470	-0.182047	0.00500344	-0.167462	0.0705277	-0.305697	-0.0292263
IP6K1	1072#2633#TCL1A#P56279#OID20987#v1#Neurology	flexnonsynmtr	OLINK Proteomics	0.0175815	44851	45	44806	-0.224155	-0.0371397	-0.343318	0.144591	-0.626719	-0.0599168
GCK	1072#251#BCL7B#Q9BQE9#OID31421#v1#OncologyII	ptv	OLINK Proteomics	0.0175816	45424	5	45419	0.320314	0.00905642	1.06454	0.448341	0.185786	1.9433
GCK	1072#251#BCL7B#Q9BQE9#OID31421#v1#OncologyII	ptv5pcnt	OLINK Proteomics	0.0175816	45424	5	45419	0.320314	0.00905642	1.06454	0.448341	0.185786	1.9433
TNRC6B	1072#814#DKK3#Q9UBP4#OID20264#v1#Cardiometabolic	UR	OLINK Proteomics	0.0175829	45810	49	45761	0.268627	-0.000217904	0.321838	0.135547	0.0561647	0.587512
GCK	1072#170#ARHGAP30#Q7Z6I6#OID31336#v1#OncologyII	ptv	OLINK Proteomics	0.0175832	44858	5	44853	0.266093	0.00897228	1.06432	0.448255	0.185735	1.94291
GCK	1072#170#ARHGAP30#Q7Z6I6#OID31336#v1#OncologyII	ptv5pcnt	OLINK Proteomics	0.0175832	44858	5	44853	0.266093	0.00897228	1.06432	0.448255	0.185735	1.94291
IP6K1	23542#NMR Free Cholesterol in Medium LDL	UR	NMR Metabolomics	0.0175832	100050	29	100021	0.605709	-0.000137793	0.424038	0.178593	0.0739971	0.774079
MC4R	1072#2595#SUGP1#Q8IWZ8#OID31524#v1#OncologyII	UR	OLINK Proteomics	0.0175843	45423	14	45409	0.721548	0.000658891	0.626871	0.264019	0.10939	1.14435
SLTM	1072#1349#IGFBPL1#Q8WX77#OID20155#v1#Cardiometabolic	ptv	OLINK Proteomics	0.0175847	45276	10	45266	0.052964	0.0212965	0.701296	0.295365	0.122376	1.28022
PTPRG	1072#2184#PTGDS#P41222#OID20408#v1#Cardiometabolic	UR	OLINK Proteomics	0.0175855	44912	90	44822	-0.29533	0.000518519	-0.233345	0.0982785	-0.425972	-0.0407171
UBR3	25652#Weighted-mean ICVF in tract anterior thalamic radiation (left)	URmtr	Chapter VI Diseases of the nervous system	0.0175882	34969	32	34937	0.451474	-0.00445437	0.38493	0.162124	0.067161	0.702699
IGF1R	1072#2589#STX5#Q13190#OID30432#v1#InflammationII	syn	OLINK Proteomics	0.0175883	44339	322	44017	0.0964896	0.00417621	0.132508	0.0558102	0.023119	0.241897
PCSK1	1072#2406#SERPINB5#P36952#OID20064#v1#Cardiometabolic	flexnonsynmtr	OLINK Proteomics	0.0175885	44454	229	44225	-0.323242	0.00134735	-0.157156	0.0661916	-0.286893	-0.0274192
GIGYF1	1072#1152#GGT1#P19440#OID21075#v1#Neurology	UR	OLINK Proteomics	0.0175917	45185	122	45063	-0.0961402	-0.0178423	-0.197916	0.0833614	-0.361305	-0.0345259
UBR3	25364#Mean ICVF in retrolenticular part of internal capsule on FA skeleton (right)	raredmg	Chapter VI Diseases of the nervous system	0.0175931	34970	112	34858	0.108979	-0.00321696	0.219839	0.0925954	0.0383486	0.401328
RIF1	1072#1071#FN1#P02751#OID30787#v1#InflammationII	raredmg	OLINK Proteomics	0.0175932	45680	125	45555	0.246505	0.000145632	0.209194	0.0881128	0.0364911	0.381896
GIGYF1	23296#Femur upper neck BMD (bone mineral density) T-score (left)	raredmg	Chapter XIII Diseases of the musculoskeletal system and connective tissue	0.0175943	7208	48	7160	-0.445897	-0.00923683	-0.329375	0.138708	-0.601284	-0.0574667
IRS2	23113#Leg fat-free mass (right)	URmtr	Chapter XXI Factors influencing health status and contact with health services	0.0175959	411984	331	411653	-0.0190189	0.0122502	0.082821	0.0348863	0.0144448	0.151197
IGF1R	1072#196#ASS1#P00966#OID30170#v1#CardiometabolicII	flexdmg	OLINK Proteomics	0.0175969	44108	381	43727	0.0529978	0.00726249	0.115208	0.0485276	0.0200936	0.210323
RMC1	23356#Posterior thigh muscle fat infiltration (MFI) (right)	URmtr	Chapter XVIII Symptoms signs and abnormal clinical and laboratory findings not elsewhere classified	0.0175973	21484	8	21476	-0.937003	0.00891834	-0.769585	0.32415	-1.40494	-0.134228
SLTM	23318#Legs combined bone area	ptv5pcnt	Chapter XIII Diseases of the musculoskeletal system and connective tissue	0.0175976	35205	5	35200	-1.48906	0.0140723	-0.73117	0.307979	-1.33482	-0.127521
IGF1R	23412#NMR Phospholipids in VLDL	ptvraredmg	NMR Metabolomics	0.0175976	99755	463	99292	0.00633212	-3.76909e-05	0.104986	0.0442229	0.0183096	0.191662
PTPRG	25312#Mean L3 in anterior limb of internal capsule on FA skeleton (right)	URmtr	Chapter VI Diseases of the nervous system	0.0175983	34972	44	34928	0.249492	0.00364984	0.320838	0.135142	0.0559548	0.58572
MC4R	1072#464#CD74#P04233#OID21040#v1#Neurology	ptvraredmg	OLINK Proteomics	0.0175985	45644	101	45543	0.316574	0.0119553	0.222589	0.0937592	0.0388192	0.406358
RMC1	1072#1374#IL17A#Q16552#OID20469#v1#Inflammation	raredmg	OLINK Proteomics	0.0175987	44361	81	44280	0.134586	-0.00482525	0.263506	0.110994	0.0459546	0.481057
PTPRG	25505#Weighted-mean FA in tract medial lemniscus (left)	URmtr	Chapter VI Diseases of the nervous system	0.0175989	34970	44	34926	-0.497284	0.00847555	-0.352118	0.148319	-0.642828	-0.0614086
UBR3	5078#logMAR in round (left)	flexnonsynmtr	Chapter VII Diseases of the eye and adnexa	0.0175996	93364	415	92949	0.0718053	-0.0133513	0.113871	0.0479664	0.0198576	0.207885
HNF1A	25033#Median T2star in pallidum (right)	ptv	Chapter VI Diseases of the nervous system	0.0176	33482	3	33479	-1.42837	-0.00456117	-1.37077	0.5774	-2.5025	-0.239049
HNF1A	25033#Median T2star in pallidum (right)	ptv5pcnt	Chapter VI Diseases of the nervous system	0.0176	33482	3	33479	-1.42837	-0.00456117	-1.37077	0.5774	-2.5025	-0.239049
GCK	1072#1135#GCLM#P48507#OID30059#v1#CardiometabolicII	flexdmg	OLINK Proteomics	0.0176	44108	116	43992	0.0470112	-0.00452333	0.218209	0.0919155	0.0380528	0.398365
UBR3	1072#2727#TNFRSF1A#P19438#OID21155#v1#Neurology	UR	OLINK Proteomics	0.0176014	45260	58	45202	0.310105	0.0197852	0.29448	0.124045	0.0513507	0.537609
UBB	1072#750#CXCL8#P10145#OID21430#v1#Oncology	syn	OLINK Proteomics	0.0176014	44910	58	44852	-0.343722	0.00163031	-0.303927	0.128024	-0.554857	-0.0529981
MC4R	30600#Albumin	raredmg	Chapter XVIII Symptoms signs and abnormal clinical and laboratory findings not elsewhere classified	0.0176015	366538	845	365693	-0.0801554	0.008409	-0.0799953	0.0336977	-0.146042	-0.0139487
IGF1R	1072#1318#ICAM5#Q9UMF0#OID20145#v1#Cardiometabolic	flexdmg	OLINK Proteomics	0.0176029	45276	387	44889	-0.0563914	0.0407876	-0.118084	0.0497417	-0.215579	-0.02059
HNF4A	1072#18#ACP1#P24666#OID30524#v1#InflammationII	URmtr	OLINK Proteomics	0.0176051	44339	22	44317	-0.327154	0.00662695	-0.499961	0.210607	-0.912753	-0.0871684
NAA15	1072#1107#GAD2#Q05329#OID30449#v1#InflammationII	raredmgmtr	OLINK Proteomics	0.0176054	44339	26	44313	0.335311	-0.00182552	0.465306	0.196009	0.0811253	0.849486
RMC1	25028#Median T2star in caudate (left)	syn	Chapter VI Diseases of the nervous system	0.0176067	33482	111	33371	0.23243	-0.0191839	0.22261	0.0937739	0.0388102	0.40641
MC4R	1072#2726#TNFRSF19#Q9NS68#OID21446#v1#Oncology	syn	OLINK Proteomics	0.0176074	45621	58	45563	-0.289892	0.00746169	-0.292158	0.123073	-0.533383	-0.0509329
GCK	1072#752#CYB5A#P00167#OID31171#v1#OncologyII	raredmgmtr	OLINK Proteomics	0.0176092	44039	81	43958	0.279678	0.00518429	0.263806	0.111131	0.0459867	0.481625
IP6K1	30300#High light scatter reticulocyte count	ptv	Chapter XVIII Symptoms signs and abnormal clinical and laboratory findings not elsewhere classified	0.0176095	400592	16	400576	-0.433612	-0.0117819	-0.586885	0.247241	-1.07147	-0.1023
IP6K1	30300#High light scatter reticulocyte count	ptv5pcnt	Chapter XVIII Symptoms signs and abnormal clinical and laboratory findings not elsewhere classified	0.0176095	400592	16	400576	-0.433612	-0.0117819	-0.586885	0.247241	-1.07147	-0.1023
SLTM	1072#163#AREG#P15514#OID21357#v1#Oncology	ptv5pcnt	OLINK Proteomics	0.0176104	45042	11	45031	0.637332	-0.00457935	0.697268	0.293735	0.121542	1.27299
NAA15	1072#990#FABP2#P12104#OID20200#v1#Cardiometabolic	URmtr	OLINK Proteomics	0.0176134	45276	17	45259	0.520354	-0.00816026	0.566647	0.238715	0.0987606	1.03453
IGF1R	25727#Weighted-mean ISOVF in tract superior thalamic radiation (left)	raredmgmtr	Chapter VI Diseases of the nervous system	0.0176136	34969	69	34900	0.149967	-0.000587728	0.274188	0.115508	0.0477884	0.500588
PTPRG	1072#674#CRELD1#Q96HD1#OID30619#v1#InflammationII	ptvraredmg	OLINK Proteomics	0.0176145	44654	285	44369	-0.16442	-0.00518801	-0.137924	0.0581046	-0.251809	-0.0240376
HNF4A	1072#624#CNTNAP2#Q9UHC6#OID20556#v1#Inflammation	URmtr	OLINK Proteomics	0.0176148	45190	24	45166	0.354707	-0.00198771	0.466988	0.196734	0.0813864	0.85259
UBR2	1072#518#CELA3A#P09093#OID20298#v1#Cardiometabolic	flexnonsynmtr	OLINK Proteomics	0.0176163	45735	268	45467	0.13509	0.00463202	0.143697	0.060538	0.0250419	0.262353
NAA15	23325#Femur neck bone area (left)	flexdmg	Chapter XIII Diseases of the musculoskeletal system and connective tissue	0.0176173	35189	36	35153	0.298975	0.0174943	0.273796	0.115347	0.0477127	0.49988
PTPRG	1072#2756#TP73#O15350#OID30879#v1#NeurologyII	ptv	OLINK Proteomics	0.0176173	44410	19	44391	0.441806	-0.00239605	0.544491	0.22939	0.0948836	0.994098
PTPRG	1072#2756#TP73#O15350#OID30879#v1#NeurologyII	ptv5pcnt	OLINK Proteomics	0.0176173	44410	19	44391	0.441806	-0.00239605	0.544491	0.22939	0.0948836	0.994098
IP6K1	1072#2353#SCARF2#Q96GP6#OID21048#v1#Neurology	ptv	OLINK Proteomics	0.0176176	45644	2	45642	0.620605	0.0311804	1.44457	0.608587	0.251729	2.63741
IP6K1	1072#2353#SCARF2#Q96GP6#OID21048#v1#Neurology	ptv5pcnt	OLINK Proteomics	0.0176176	45644	2	45642	0.620605	0.0311804	1.44457	0.608587	0.251729	2.63741
IRS2	25664#Weighted-mean ICVF in tract inferior longitudinal fasciculus (left)	ptv	Chapter VI Diseases of the nervous system	0.0176208	34969	4	34965	1.39144	-0.00154665	1.14148	0.480905	0.198889	2.08407
IRS2	25664#Weighted-mean ICVF in tract inferior longitudinal fasciculus (left)	ptv5pcnt	Chapter VI Diseases of the nervous system	0.0176208	34969	4	34965	1.39144	-0.00154665	1.14148	0.480905	0.198889	2.08407
GCK	22415#Total adipose tissue volume	ptv	Chapter XXI Factors influencing health status and contact with health services	0.0176213	7583	1	7582	-2.56079	0.00544155	-2.34338	0.987103	-4.27838	-0.408387
GCK	22415#Total adipose tissue volume	ptv5pcnt	Chapter XXI Factors influencing health status and contact with health services	0.0176213	7583	1	7582	-2.56079	0.00544155	-2.34338	0.987103	-4.27838	-0.408387
SLTM	24352#FR liver PDFF mean	ptvraredmg	Chapter XVIII Symptoms signs and abnormal clinical and laboratory findings not elsewhere classified	0.0176225	13982	23	13959	-0.704367	0.00338173	-0.48831	0.205714	-0.891537	-0.0850839
UBR3	1072#1643#LYPD1#Q8N2G4#OID20821#v1#Neurology	flexnonsynmtr	OLINK Proteomics	0.0176236	44217	198	44019	0.160064	0.0122913	0.169145	0.0712632	0.0294677	0.308822
GCK	1072#1932#OFD1#O75665#OID31268#v1#OncologyII	flexdmg	OLINK Proteomics	0.0176236	44858	122	44736	0.153173	0.00224922	0.215296	0.0907073	0.0375078	0.393083
TNK2	1072#1599#LMOD1#P29536#OID31416#v1#OncologyII	UR	OLINK Proteomics	0.0176239	45347	66	45281	0.0606258	0.0275837	0.260386	0.109705	0.0453625	0.475409
TNRC6B	23333#Femur total area (left)	rec	Chapter XIII Diseases of the musculoskeletal system and connective tissue	0.0176252	35136	10	35126	-0.793563	0.0186926	-0.490397	0.206612	-0.895363	-0.0854301
NAA15	1072#560#CHIT1#Q13231#OID20312#v1#Cardiometabolic	raredmgmtr	OLINK Proteomics	0.0176262	45442	28	45414	-0.507081	0.031463	-0.421999	0.177799	-0.770487	-0.0735105
APBA1	1072#1013#FCAR#P24071#OID20564#v1#Inflammation	rec	OLINK Proteomics	0.0176278	45190	5	45185	1.29321	0.0224556	1.05207	0.443271	0.183255	1.92089
TNK2	1072#1397#IL21R#Q9HBE5#OID30441#v1#InflammationII	raredmgmtr	OLINK Proteomics	0.0176279	44339	101	44238	-0.218744	-0.000975279	-0.236123	0.0994858	-0.431117	-0.0411289
SLTM	25344#Mean ICVF in middle cerebellar peduncle on FA skeleton	syn	Chapter VI Diseases of the nervous system	0.0176298	34970	90	34880	0.235245	-0.00346442	0.245658	0.103504	0.0427869	0.448529
GCK	25782#Volume of grey matter in Frontal Pole (left)	flexdmg	Chapter VI Diseases of the nervous system	0.0176299	36929	93	36836	-0.103787	0.00653001	-0.213082	0.0897788	-0.389051	-0.0371127
TNRC6B	1072#1696#MED18#Q9BUE0#OID21236#v1#Oncology	raredmg	OLINK Proteomics	0.0176304	44180	100	44080	0.187214	0.00428968	0.235885	0.0993878	0.0410831	0.430687
GIGYF1	3063#Forced expiratory volume in 1-second (FEV1)	UR	Chapter X Diseases of the respiratory system	0.0176329	382521	769	381752	0.0708188	0.0402923	-0.0626955	0.0264176	-0.114473	-0.0109178
APBA1	1072#1004#FAM3D#Q96BQ1#OID31514#v1#OncologyII	ptvraredmg	OLINK Proteomics	0.017633	45423	163	45260	-0.113843	0.00790678	-0.184524	0.0777492	-0.336914	-0.0321343
IRS2	25060#Mean FA in splenium of corpus callosum on FA skeleton	ptv	Chapter VI Diseases of the nervous system	0.0176341	34972	4	34968	1.4687	0.00173212	1.1833	0.498582	0.206061	2.16053
IRS2	25060#Mean FA in splenium of corpus callosum on FA skeleton	ptv5pcnt	Chapter VI Diseases of the nervous system	0.0176341	34972	4	34968	1.4687	0.00173212	1.1833	0.498582	0.206061	2.16053
BSN	25854#Volume of grey matter in Temporal Fusiform Cortex anterior division (left)	UR	Chapter VI Diseases of the nervous system	0.0176341	36929	72	36857	-0.413252	0.0108347	-0.257137	0.108345	-0.469496	-0.0447779
UBR2	1072#503#CDON#Q4KMG0#OID20754#v1#Inflammation	ptv	OLINK Proteomics	0.0176342	45300	9	45291	0.721997	-0.00661123	0.759832	0.320159	0.132315	1.38735
UBR2	1072#503#CDON#Q4KMG0#OID20754#v1#Inflammation	ptv5pcnt	OLINK Proteomics	0.0176342	45300	9	45291	0.721997	-0.00661123	0.759832	0.320159	0.132315	1.38735
SLTM	25699#Weighted-mean OD in tract superior longitudinal fasciculus (right)	ptv	Chapter VI Diseases of the nervous system	0.0176344	34969	5	34964	1.09698	-0.00126826	1.04725	0.441262	0.182368	1.91214
SLTM	25699#Weighted-mean OD in tract superior longitudinal fasciculus (right)	ptv5pcnt	Chapter VI Diseases of the nervous system	0.0176344	34969	5	34964	1.09698	-0.00126826	1.04725	0.441262	0.182368	1.91214
UBR2	1072#2605#SUSD5#O60279#OID30650#v1#InflammationII	URmtr	OLINK Proteomics	0.0176362	44435	25	44410	-0.386015	0.0188829	-0.427121	0.179973	-0.779871	-0.0743719
APBA1	23537#NMR Concentration of Medium LDL Particles	URmtr	NMR Metabolomics	0.0176364	100326	69	100257	-0.0652678	6.24607e-05	-0.269308	0.113479	-0.491725	-0.0468913
GCK	1072#111#AMOTL2#Q9Y2J4#OID31351#v1#OncologyII	UR	OLINK Proteomics	0.0176364	45285	27	45258	0.272002	0.00749348	0.452511	0.190671	0.0787921	0.82623
RIF1	1072#2713#TNFAIP2#Q03169#OID31446#v1#OncologyII	raredmgmtr	OLINK Proteomics	0.0176366	45423	75	45348	0.299785	-0.00549079	0.267205	0.112591	0.0465258	0.487884
IRS2	25116#Mean MD in superior cerebellar peduncle on FA skeleton (right)	rec	Chapter VI Diseases of the nervous system	0.0176369	34972	10	34962	0.866534	-0.000618615	0.743674	0.313355	0.129489	1.35786
PCSK1	25223#Mean L1 in anterior corona radiata on FA skeleton (left)	flexnonsynmtr	Chapter VI Diseases of the nervous system	0.0176371	34972	164	34808	-0.163558	0.000494892	-0.179811	0.0757655	-0.328314	-0.0313087
RIF1	23121#Arm fat-free mass (right)	ptvraredmg	Chapter XXI Factors influencing health status and contact with health services	0.0176377	411905	1296	410609	-0.00263329	0.0148478	0.0404507	0.0170452	0.00704267	0.0738587
APBA1	1072#2024#PENK#P01210#OID30666#v1#InflammationII	ptv	OLINK Proteomics	0.017638	44654	24	44630	-0.635222	-0.00526248	-0.467096	0.196819	-0.852865	-0.0813264
APBA1	1072#2024#PENK#P01210#OID30666#v1#InflammationII	ptv5pcnt	OLINK Proteomics	0.017638	44654	24	44630	-0.635222	-0.00526248	-0.467096	0.196819	-0.852865	-0.0813264
IGF1R	1072#2007#PDGFRA#P16234#OID20133#v1#Cardiometabolic	syn	OLINK Proteomics	0.0176403	45276	331	44945	-0.097365	0.00107822	-0.127344	0.0536598	-0.232518	-0.0221697
TNK2	25884#Volume of grey matter in Pallidum (left)	flexnonsynmtr	Chapter VI Diseases of the nervous system	0.0176406	36929	413	36516	-0.0901947	0.000849188	-0.114567	0.0482756	-0.209189	-0.0199454
HNF1A	25625#Weighted-mean L3 in tract anterior thalamic radiation (left)	ptvraredmg	Chapter VI Diseases of the nervous system	0.0176422	34970	146	34824	0.184816	0.00253645	0.174344	0.073465	0.0303502	0.318338
GIGYF1	1072#2179#PSMG4#Q5JS54#OID30514#v1#InflammationII	flexnonsynmtr	OLINK Proteomics	0.0176429	44339	389	43950	0.0495845	-0.00987799	0.117055	0.0493252	0.0203763	0.213733
UBR2	25314#Mean L3 in posterior limb of internal capsule on FA skeleton (right)	flexdmg	Chapter VI Diseases of the nervous system	0.0176429	34972	223	34749	-0.096561	-0.00337146	-0.152986	0.0644658	-0.279341	-0.0266314
MC4R	1072#2297#RNASET2#O00584#OID20321#v1#Cardiometabolic	ptvraredmg	OLINK Proteomics	0.0176437	45592	100	45492	0.316462	0.0111666	0.229373	0.0966553	0.0399266	0.418818
MC4R	1072#544#CFHR4#Q92496#OID30758#v1#InflammationII	raredmg	OLINK Proteomics	0.0176485	45608	84	45524	0.353768	0.00119113	0.258339	0.108866	0.0449597	0.471718
PTPRG	30620#Alanine aminotransferase	ptvraredmg	Chapter XVIII Symptoms signs and abnormal clinical and laboratory findings not elsewhere classified	0.0176493	400127	2514	397613	-0.0350524	0.00590188	-0.0445192	0.0187615	-0.0812912	-0.00774727
APBA1	23256#Arm total mass (right)	syn	Chapter XIII Diseases of the musculoskeletal system and connective tissue	0.0176494	13000	55	12945	0.301542	0.00330132	0.256742	0.108184	0.0446853	0.468798
HNF4A	1072#2423#SEZ6L#Q9BYH1#OID21488#v1#Oncology	raredmg	OLINK Proteomics	0.0176505	45388	123	45265	0.164593	-0.0211857	0.203168	0.085618	0.0353551	0.370981
GCK	1072#475#CDA#P32320#OID30345#v1#CardiometabolicII	raredmg	OLINK Proteomics	0.0176506	45538	99	45439	0.201264	-0.012052	0.23192	0.0977346	0.0403583	0.423481
NAA15	1072#685#CRNN#Q9UBG3#OID21427#v1#Oncology	flexdmg	OLINK Proteomics	0.0176509	43934	43	43891	0.534688	0.0153439	0.342021	0.144133	0.0595174	0.624525
IGF1R	23561#NMR Cholesterol in Large HDL	flexdmg	NMR Metabolomics	0.0176516	100859	830	100029	-0.0750374	0.000497045	-0.0675272	0.0284578	-0.123304	-0.0117502
MC4R	1072#1451#ITGA5#P08648#OID21139#v1#Neurology	raredmgmtr	OLINK Proteomics	0.0176528	45260	45	45215	0.348458	0.00989825	0.343202	0.144633	0.059718	0.626686
PTPRG	25539#Weighted-mean MD in tract superior thalamic radiation (right)	rec	Chapter VI Diseases of the nervous system	0.0176531	34970	14	34956	-0.507486	0.00278391	-0.580059	0.244448	-1.05919	-0.100932
PCSK1	1072#1251#HBZ#P02008#OID30307#v1#CardiometabolicII	ptvraredmg	OLINK Proteomics	0.0176548	45616	172	45444	-0.173937	0.00138549	-0.17815	0.0750781	-0.325305	-0.030996
MC4R	23243#Trunk BMD (bone mineral density) (right)	ptv	Chapter XIII Diseases of the musculoskeletal system and connective tissue	0.0176577	12999	4	12995	1.44602	-0.00507931	0.979025	0.412565	0.170337	1.78771
MC4R	23243#Trunk BMD (bone mineral density) (right)	ptv5pcnt	Chapter XIII Diseases of the musculoskeletal system and connective tissue	0.0176577	12999	4	12995	1.44602	-0.00507931	0.979025	0.412565	0.170337	1.78771
NAA15	1072#600#CLNS1A#P54105#OID30929#v1#NeurologyII	flexdmg	OLINK Proteomics	0.0176591	44410	44	44366	0.374811	-0.00773732	0.353435	0.148954	0.0614823	0.645387
IGF1R	1072#397#CCL28#Q9NRJ3#OID20569#v1#Inflammation	flexdmg	OLINK Proteomics	0.0176598	45036	383	44653	-0.155989	-0.0160782	-0.119076	0.0501846	-0.217439	-0.0207135
TNK2	1072#1189#GNPDA1#P46926#OID30197#v1#CardiometabolicII	flexdmg	OLINK Proteomics	0.0176599	44457	388	44069	-0.127697	0.00775533	-0.119506	0.0503658	-0.218224	-0.0207882
UBR3	25375#Mean ICVF in sagittal stratum on FA skeleton (left)	ptvraredmg	Chapter VI Diseases of the nervous system	0.01766	34970	124	34846	0.153342	-0.00284577	0.204396	0.0861418	0.0355551	0.373236
UBR2	1072#942#EPCAM#P16422#OID20743#v1#Inflammation	rec	OLINK Proteomics	0.0176604	45224	7	45217	-1.30826	-0.00613169	-0.885118	0.373035	-1.61627	-0.153964
IP6K1	30150#Eosinophill count	rec	Chapter XVIII Symptoms signs and abnormal clinical and laboratory findings not elsewhere classified	0.0176608	406576	14	406562	0.655823	-0.00402369	0.626601	0.264092	0.108989	1.14421
HNF4A	1072#1012#FCAMR#Q8WWV6#OID30332#v1#CardiometabolicII	raredmg	OLINK Proteomics	0.017664	45616	125	45491	-0.162326	-0.0182068	-0.204604	0.0862337	-0.373624	-0.0355849
BSN	25710#Weighted-mean ISOVF in tract parahippocampal part of cingulum (left)	flexdmg	Chapter VI Diseases of the nervous system	0.0176669	34969	349	34620	0.00785707	-0.00349544	0.123141	0.0519004	0.0214145	0.224867
TNRC6B	20010#Interpolated Year when operation took place	ptv	Chapter XXI Factors influencing health status and contact with health services	0.0176682	330068	72	329996	0.315836	-0.0262192	0.274907	0.115872	0.0478016	0.502012
TNRC6B	20010#Interpolated Year when operation took place	ptv5pcnt	Chapter XXI Factors influencing health status and contact with health services	0.0176682	330068	72	329996	0.315836	-0.0262192	0.274907	0.115872	0.0478016	0.502012
MC4R	23488#NMR Concentration of Very Large VLDL Particles	flexnonsynmtr	NMR Metabolomics	0.0176687	100883	272	100611	-0.0919741	0.00027331	-0.132445	0.0558246	-0.241861	-0.0230299
PCSK1	25122#Mean MD in posterior limb of internal capsule on FA skeleton (right)	flexnonsynmtr	Chapter VI Diseases of the nervous system	0.0176689	34972	164	34808	-0.231506	0.00296936	-0.177974	0.0750121	-0.325	-0.0309475
RIF1	30300#High light scatter reticulocyte count	ptv	Chapter XVIII Symptoms signs and abnormal clinical and laboratory findings not elsewhere classified	0.0176693	400592	81	400511	0.196592	-0.0118219	0.260723	0.109894	0.0453332	0.476112
RIF1	30300#High light scatter reticulocyte count	ptv5pcnt	Chapter XVIII Symptoms signs and abnormal clinical and laboratory findings not elsewhere classified	0.0176693	400592	81	400511	0.196592	-0.0118219	0.260723	0.109894	0.0453332	0.476112
UBR3	1072#1085#FRZB#Q92765#OID20968#v1#Neurology	raredmgmtr	OLINK Proteomics	0.0176693	44765	99	44666	0.226772	0.041061	0.227981	0.0960908	0.0396419	0.416321
PTPRG	1072#2004#PDGFA#P04085#OID20313#v1#Cardiometabolic	UR	OLINK Proteomics	0.0176697	45810	91	45719	-0.13185	0.0132925	-0.247242	0.104209	-0.451494	-0.0429904
RMC1	23539#NMR Phospholipids in Medium LDL	ptv	NMR Metabolomics	0.0176712	99988	24	99964	0.7182	-0.000150412	0.482084	0.203199	0.0838169	0.880351
RMC1	23539#NMR Phospholipids in Medium LDL	ptv5pcnt	NMR Metabolomics	0.0176712	99988	24	99964	0.7182	-0.000150412	0.482084	0.203199	0.0838169	0.880351
IGF1R	23637#NMR Free Cholesterol to Total Lipids in Large HDL percentage	ptvraredmg	NMR Metabolomics	0.0176712	100260	465	99795	-0.0295677	0.000137504	-0.096687	0.0407537	-0.176564	-0.0168104
PCSK1	1072#389#CCL20#P78556#OID20671#v1#Inflammation	rec	OLINK Proteomics	0.0176713	45752	6	45746	0.989556	-0.0310595	0.95529	0.402648	0.166094	1.74449
GIGYF1	5208#logMAR final (left)	ptv	Chapter VII Diseases of the eye and adnexa	0.0176723	92619	44	92575	0.250082	-0.0180533	0.348167	0.146754	0.060531	0.635804
GIGYF1	5208#logMAR final (left)	ptv5pcnt	Chapter VII Diseases of the eye and adnexa	0.0176723	92619	44	92575	0.250082	-0.0180533	0.348167	0.146754	0.060531	0.635804
IRS2	23563#NMR Free Cholesterol in Large HDL	raredmg	NMR Metabolomics	0.017673	100920	154	100766	-0.160794	0.000248372	-0.155426	0.0655132	-0.283831	-0.0270209
IRS2	25574#Weighted-mean L1 in tract cingulate gyrus part of cingulum (right)	URmtr	Chapter VI Diseases of the nervous system	0.0176734	34970	23	34947	-0.621522	-0.00528944	-0.494437	0.208403	-0.902914	-0.0859602
HNF4A	1072#296#BTN2A1#Q7KYR7#OID20713#v1#Inflammation	flexnonsynmtr	OLINK Proteomics	0.0176742	45452	218	45234	0.233365	0.0231139	0.154977	0.0653231	0.0269421	0.283011
PCSK1	1072#1418#IL6#P05231#OID20101#v1#Cardiometabolic	raredmg	OLINK Proteomics	0.0176743	44454	157	44297	0.178063	-0.0050401	0.183667	0.0774162	0.0319298	0.335404
HNF4A	NMR Cholesteryl Esters to Cholesterol in Medium LDL percentage	flexdmg	NMR Metabolomics	0.0176749	99845	534	99311	-0.0451032	0.000351465	-0.0958697	0.0404104	-0.175074	-0.0166657
HNF4A	NMR Free Cholesterol to Cholesterol in Medium LDL percentage	flexdmg	NMR Metabolomics	0.0176749	99845	534	99311	0.0451032	-0.000351465	0.0958697	0.0404104	0.0166657	0.175074
HNF4A	NMR Free Cholesterol to Cholesteryl Esters in Medium LDL ratio	flexdmg	NMR Metabolomics	0.0176749	99845	534	99311	0.0451032	-0.000351465	0.0958697	0.0404104	0.0166657	0.175074
IGF1R	25102#Mean FA in tapetum on FA skeleton (right)	syn	Chapter VI Diseases of the nervous system	0.0176753	34972	250	34722	0.139048	-0.0104548	0.143849	0.0606327	0.0250068	0.262691
TNK2	25474#Mean ISOVF in cingulum cingulate gyrus on FA skeleton (right)	URmtr	Chapter VI Diseases of the nervous system	0.0176753	34970	61	34909	0.309978	-0.00968196	0.302653	0.127569	0.0526134	0.552692
HNF4A	1072#2655#TFPI#P10646#OID20388#v1#Cardiometabolic	flexdmg	OLINK Proteomics	0.0176766	45133	277	44856	0.194085	0.0131453	0.136134	0.0573821	0.0236641	0.248604
BSN	30720#Cystatin C	ptv5pcnt	Chapter XVIII Symptoms signs and abnormal clinical and laboratory findings not elsewhere classified	0.0176769	400234	75	400159	0.337241	0.0124701	0.246317	0.103829	0.0428147	0.44982
BSN	30720#Cystatin C	ptv	Chapter XVIII Symptoms signs and abnormal clinical and laboratory findings not elsewhere classified	0.0176769	400234	75	400159	0.337241	0.0124701	0.246317	0.103829	0.0428147	0.44982
UBR3	1072#1654#MAG#P20916#OID30967#v1#NeurologyII	rec	OLINK Proteomics	0.0176772	44410	19	44391	-0.455968	0.00496683	-0.544836	0.229656	-0.994966	-0.0947061
UBB	1072#991#FABP3#P05413#OID30351#v1#CardiometabolicII	flexnonsynmtr	OLINK Proteomics	0.0176782	45616	13	45603	0.663935	0.00481277	0.588417	0.248028	0.102277	1.07456
UBB	1072#991#FABP3#P05413#OID30351#v1#CardiometabolicII	ptvraredmg	OLINK Proteomics	0.0176782	45616	13	45603	0.663935	0.00481277	0.588417	0.248028	0.102277	1.07456
UBB	1072#991#FABP3#P05413#OID30351#v1#CardiometabolicII	flexdmg	OLINK Proteomics	0.0176782	45616	13	45603	0.663935	0.00481277	0.588417	0.248028	0.102277	1.07456
PTPRG	1072#522#CENPF#P49454#OID31329#v1#OncologyII	rec	OLINK Proteomics	0.0176792	44858	24	44834	-0.637119	-0.0001483	-0.46656	0.196665	-0.852028	-0.0810929
GCK	25499#Weighted-mean FA in tract forceps minor	raredmg	Chapter VI Diseases of the nervous system	0.0176812	34970	76	34894	-0.253394	-0.00136102	-0.25841	0.108926	-0.471909	-0.0449112
GIGYF1	25605#Weighted-mean L2 in tract corticospinal tract (right)	flexdmg	Chapter VI Diseases of the nervous system	0.0176828	34970	372	34598	0.133247	-0.00278391	0.121632	0.0512715	0.021138	0.222125
RMC1	23412#NMR Phospholipids in VLDL	raredmg	NMR Metabolomics	0.0176865	99755	164	99591	-0.196111	0.000376909	-0.176639	0.0744635	-0.322587	-0.0306915
MC4R	1072#1991#PCOLCE#Q15113#OID20384#v1#Cardiometabolic	syn	OLINK Proteomics	0.0176873	17006	18	16988	-0.0220282	0.0155657	-0.527799	0.222481	-0.963885	-0.0917127
MC4R	1072#1684#MB#P02144#OID20263#v1#Cardiometabolic	ptvraredmg	OLINK Proteomics	0.0176876	45810	102	45708	0.383498	0.000847403	0.200937	0.0847057	0.0349126	0.366962
RIF1	20023#Mean time to correctly identify matches	ptvraredmg	Chapter XVIII Symptoms signs and abnormal clinical and laboratory findings not elsewhere classified	0.0176908	416340	1317	415023	0.013026	-0.0205582	0.0607701	0.0256194	0.0105569	0.110983
UBR2	23581#NMR Cholesteryl Esters to Total Lipids in Chylomicrons and Extremely Large VLDL percentage	syn	NMR Metabolomics	0.0176911	100523	351	100172	-0.194976	0.00058598	-0.12579	0.0530297	-0.229727	-0.0218521
PCSK1	1072#1418#IL6#P05231#OID20563#v1#Inflammation	UR	OLINK Proteomics	0.0176921	45190	50	45140	0.475725	-0.00568094	0.326235	0.137531	0.0566723	0.595798
HNF1A	1072#759#DAG1#Q14118#OID20774#v1#Inflammation	flexdmg	OLINK Proteomics	0.0176927	45452	349	45103	-0.153969	0.00341675	-0.125759	0.0530165	-0.229672	-0.0218459
GCK	4196#Pulse wave peak to peak time	rec	Chapter IX Diseases of the circulatory system	0.0176943	138255	1	138254	-2.21489	-0.0085212	-2.30024	0.969754	-4.20094	-0.39954
HNF1A	25156#Mean MO in splenium of corpus callosum on FA skeleton	rec	Chapter VI Diseases of the nervous system	0.0176953	34972	2	34970	1.46708	0.0120014	1.56707	0.660639	0.272193	2.86194
HNF1A	1072#223#AZI2#Q9H6S1#OID31056#v1#NeurologyII	syn	OLINK Proteomics	0.0176968	45520	177	45343	-0.3481	-0.00367769	-0.174237	0.073456	-0.318212	-0.0302618
SLTM	1072#556#CHEK2#O96017#OID20054#v1#Cardiometabolic	ptv5pcnt	OLINK Proteomics	0.0176981	44454	11	44443	0.53521	0.00558903	0.717192	0.302362	0.124557	1.30983
NAA15	25524#Weighted-mean MD in tract corticospinal tract (right)	URmtr	Chapter VI Diseases of the nervous system	0.0176997	34970	12	34958	-0.67548	6.18646e-05	-0.674474	0.284354	-1.23182	-0.117132
RIF1	25667#Weighted-mean ICVF in tract medial lemniscus (left)	raredmg	Chapter VI Diseases of the nervous system	0.0177004	34969	103	34866	-0.139901	0.00593918	-0.22776	0.0960229	-0.415968	-0.0395525
TNRC6B	1072#1917#NUCB2#P80303#OID21448#v1#Oncology	flexdmg	OLINK Proteomics	0.0177007	45552	166	45386	0.239591	0.00625673	0.181452	0.0765005	0.0315099	0.331394
GCK	1072#2147#PRKRA#O75569#OID21225#v1#Oncology	raredmgmtr	OLINK Proteomics	0.0177028	44180	78	44102	0.262002	-0.00850417	0.264671	0.111588	0.0459571	0.483386
UBR2	25253#Mean L2 in fornix on FA skeleton	ptvraredmg	Chapter VI Diseases of the nervous system	0.0177033	34972	155	34817	0.161132	0.00832047	0.161089	0.0679162	0.027971	0.294207
PTPRG	1072#1917#NUCB2#P80303#OID21448#v1#Oncology	ptvraredmg	OLINK Proteomics	0.0177044	45552	289	45263	-0.0767623	0.00625673	-0.13769	0.0580523	-0.251474	-0.0239067
UBB	40008#Age at cancer diagnosis	rec	Chapter II Neoplasms	0.0177045	99294	1	99293	-2.09813	0.0135016	-1.81183	0.763912	-3.30909	-0.314574
RIF1	1072#982#F12#P00748#OID30739#v1#InflammationII	UR	OLINK Proteomics	0.0177045	45680	75	45605	0.211172	0.0294705	0.269272	0.113529	0.0467526	0.491791
IGF1R	25506#Weighted-mean FA in tract medial lemniscus (right)	syn	Chapter VI Diseases of the nervous system	0.0177049	34970	250	34720	-0.172746	0.0107646	-0.148047	0.0624186	-0.270389	-0.0257047
TNRC6B	1072#667#CR1#P17927#OID30697#v1#InflammationII	URmtr	OLINK Proteomics	0.0177051	45513	23	45490	0.149873	0.0143764	0.486697	0.2052	0.0845013	0.888893
UBR3	1072#1418#IL6#P05231#OID20563#v1#Inflammation	ptv	OLINK Proteomics	0.0177052	45190	6	45184	0.929783	-0.0055337	0.941265	0.396855	0.163424	1.71911
UBR3	1072#1418#IL6#P05231#OID20563#v1#Inflammation	ptv5pcnt	OLINK Proteomics	0.0177052	45190	6	45184	0.929783	-0.0055337	0.941265	0.396855	0.163424	1.71911
MC4R	1072#1160#GIGYF2#Q6Y7W6#OID31062#v1#NeurologyII	raredmg	OLINK Proteomics	0.0177093	45520	83	45437	0.332667	-0.00253297	0.255128	0.107571	0.044288	0.465968
UBR3	1072#2714#TNFAIP8#O95379#OID20433#v1#Inflammation	ptv	OLINK Proteomics	0.0177093	44437	6	44431	-1.01391	0.00224661	-0.965307	0.407006	-1.76305	-0.167569
UBR3	1072#2714#TNFAIP8#O95379#OID20433#v1#Inflammation	ptv5pcnt	OLINK Proteomics	0.0177093	44437	6	44431	-1.01391	0.00224661	-0.965307	0.407006	-1.76305	-0.167569
RMC1	1072#2613#TACC3#Q9Y6A5#OID21285#v1#Oncology	syn	OLINK Proteomics	0.0177096	45042	107	44935	-0.184836	0.0129505	-0.227563	0.0959485	-0.415624	-0.0395025
HNF4A	25575#Weighted-mean L1 in tract parahippocampal part of cingulum (left)	raredmgmtr	Chapter VI Diseases of the nervous system	0.0177096	34970	60	34910	0.231448	0.00142289	0.293529	0.123761	0.0509542	0.536104
RIF1	21002#Weight	flexnonsynmtr	Chapter XXI Factors influencing health status and contact with health services	0.0177103	418147	4158	413989	0.0558824	0.0131798	0.0321996	0.013577	0.00558909	0.05881
GCK	1072#2307#ROBO4#Q8WZ75#OID30226#v1#CardiometabolicII	ptv	OLINK Proteomics	0.0177105	44457	5	44452	1.04268	0.00885258	1.05644	0.445434	0.183379	1.92949
GCK	1072#2307#ROBO4#Q8WZ75#OID30226#v1#CardiometabolicII	ptv5pcnt	OLINK Proteomics	0.0177105	44457	5	44452	1.04268	0.00885258	1.05644	0.445434	0.183379	1.92949
RIF1	25655#Weighted-mean ICVF in tract cingulate gyrus part of cingulum (right)	rec	Chapter VI Diseases of the nervous system	0.017711	34969	18	34951	0.757544	-0.00185598	0.534861	0.225516	0.0928417	0.97688
GIGYF1	22421#LV end diastolic volume	URmtr	Chapter IX Diseases of the circulatory system	0.0177133	34250	35	34215	0.368664	0.0151537	0.329951	0.139122	0.0572679	0.602635
GIGYF1	1072#2251#RBM19#Q9Y4C8#OID30090#v1#CardiometabolicII	ptvraredmg	OLINK Proteomics	0.0177138	44108	387	43721	0.0780056	0.00708658	0.121165	0.0510892	0.0210293	0.221301
PTPRG	1072#1264#HGF#P14210#OID20656#v1#Inflammation	ptvraredmg	OLINK Proteomics	0.0177158	45752	293	45459	-0.212845	0.00472729	-0.134349	0.0566493	-0.245382	-0.0233154
APBA1	1072#197#ATF2#P15336#OID20798#v1#Neurology	rec	OLINK Proteomics	0.0177159	44217	5	44212	0.865739	0.00785129	1.06304	0.44824	0.184484	1.9416
SLTM	1072#860#DSG4#Q86SJ6#OID21325#v1#Oncology	raredmgmtr	OLINK Proteomics	0.0177166	44898	26	44872	0.445512	0.0236388	0.44646	0.188254	0.0774777	0.815441
RMC1	1072#575#CKB#P12277#OID30400#v1#CardiometabolicII	ptvraredmg	OLINK Proteomics	0.0177209	45606	115	45491	-0.307997	0.0445266	-0.211409	0.0891461	-0.386137	-0.0366809
PTPRG	25835#Volume of grey matter in Subcallosal Cortex (right)	syn	Chapter VI Diseases of the nervous system	0.0177215	36929	141	36788	-0.219973	0.00922407	-0.181424	0.0765018	-0.331369	-0.0314778
GIGYF1	1072#1730#MME#P08473#OID21307#v1#Oncology	URmtr	OLINK Proteomics	0.0177217	45042	80	44962	-0.216517	0.0102175	-0.253536	0.106911	-0.463084	-0.0439888
TNRC6B	25141#Mean MD in cingulum hippocampus on FA skeleton (left)	flexdmg	Chapter VI Diseases of the nervous system	0.017723	34972	120	34852	-0.319356	-0.000433031	-0.215102	0.0907041	-0.392885	-0.0373189
IP6K1	1072#2036#PGLYRP2#Q96PD5#OID30742#v1#InflammationII	raredmgmtr	OLINK Proteomics	0.0177232	45172	23	45149	-0.543748	0.00323967	-0.493787	0.208223	-0.901907	-0.0856671
PTPRG	25906#Volume of grey matter in VIIb Cerebellum (left)	raredmg	Chapter VI Diseases of the nervous system	0.0177237	36929	207	36722	0.186849	0.00699854	0.157562	0.0664414	0.0273352	0.287789
GCK	1072#1612#LRP1#Q07954#OID21293#v1#Oncology	ptvraredmg	OLINK Proteomics	0.0177238	45042	104	44938	0.288679	0.00344682	0.223878	0.0944066	0.0388398	0.408917
RIF1	1072#2427#SFRP4#Q6FHJ7#OID30648#v1#InflammationII	rec	OLINK Proteomics	0.0177258	44654	30	44624	-0.488963	-0.00153902	-0.422685	0.178244	-0.772047	-0.0733238
UBR3	90088#No-wear time bias adjusted acceleration standard deviation	flexnonsynmtr	Chapter XXI Factors influencing health status and contact with health services	0.0177261	89192	372	88820	-0.125273	-0.00286523	-0.117248	0.0494439	-0.214158	-0.0203385
MC4R	1072#2348#SCAMP3#O14828#OID21332#v1#Oncology	UR	OLINK Proteomics	0.0177261	45042	13	45029	0.65057	0.00105866	0.646694	0.272708	0.112182	1.18121
HNF4A	1072#2625#TBC1D17#Q9HA65#OID20844#v1#Neurology	UR	OLINK Proteomics	0.0177263	44217	45	44172	-0.451905	-0.0231544	-0.344227	0.145159	-0.628742	-0.0597124
UBR3	25184#Mean MO in external capsule on FA skeleton (right)	ptv	Chapter VI Diseases of the nervous system	0.0177267	34972	10	34962	-0.601922	0.000494892	-0.703289	0.296572	-1.28458	-0.121998
UBR3	25184#Mean MO in external capsule on FA skeleton (right)	ptv5pcnt	Chapter VI Diseases of the nervous system	0.0177267	34972	10	34962	-0.601922	0.000494892	-0.703289	0.296572	-1.28458	-0.121998
TNK2	1072#339#CACNB3#P54284#OID31039#v1#NeurologyII	flexdmg	OLINK Proteomics	0.0177315	45520	390	45130	0.103256	-0.00121777	0.119627	0.0504486	0.0207469	0.218507
PCSK1	30720#Cystatin C	ptvraredmg	Chapter XVIII Symptoms signs and abnormal clinical and laboratory findings not elsewhere classified	0.0177316	400234	1506	398728	0.0786133	0.0122058	0.0550404	0.0232122	0.00954521	0.100536
HNF4A	1072#2766#TPRKB#Q9Y3C4#OID31234#v1#OncologyII	raredmgmtr	OLINK Proteomics	0.0177325	44039	78	43961	-0.130251	0.0104946	-0.268264	0.113132	-0.490005	-0.0465231
MC4R	1072#52#ADGRE1#Q14246#OID31483#v1#OncologyII	ptvraredmg	OLINK Proteomics	0.0177334	45423	99	45324	0.16884	-0.0157164	0.234597	0.098935	0.040683	0.428511
HNF1A	1072#1664#MANSC4#A6NHS7#OID30141#v1#CardiometabolicII	ptv	OLINK Proteomics	0.0177346	44108	2	44106	1.68925	0.0215376	1.64655	0.694397	0.285524	3.00758
HNF1A	1072#1664#MANSC4#A6NHS7#OID30141#v1#CardiometabolicII	ptv5pcnt	OLINK Proteomics	0.0177346	44108	2	44106	1.68925	0.0215376	1.64655	0.694397	0.285524	3.00758
TNK2	1072#1411#IL36A#Q9UHA7#OID30472#v1#InflammationII	syn	OLINK Proteomics	0.0177353	44339	330	44009	0.114462	0.000675193	0.13051	0.0550399	0.0226307	0.238389
HNF1A	1072#1547#LAMA4#Q16363#OID20769#v1#Inflammation	flexdmg	OLINK Proteomics	0.0177359	45452	349	45103	-0.091746	0.000780969	-0.126167	0.0532088	-0.230458	-0.0218772
TNRC6B	25650#Weighted-mean ICVF in tract acoustic radiation (left)	ptvraredmg	Chapter VI Diseases of the nervous system	0.0177366	34969	103	34866	0.305673	-0.000835192	0.229976	0.0969876	0.0398767	0.420074
IRS2	1072#2846#VAV3#Q9UKW4#OID30795#v1#NeurologyII	raredmgmtr	OLINK Proteomics	0.0177372	44185	44	44141	0.203212	-0.00499458	0.352334	0.148592	0.0610907	0.643577
UBR3	30130#Monocyte count	URmtr	Chapter XVIII Symptoms signs and abnormal clinical and laboratory findings not elsewhere classified	0.0177375	406576	358	406218	0.13199	0.0183282	0.120813	0.0509532	0.0209465	0.22068
TNK2	1072#735#CUZD1#Q86UP6#OID30914#v1#NeurologyII	rec	OLINK Proteomics	0.0177386	44410	60	44350	0.346516	-0.00469228	0.304108	0.128255	0.0527259	0.55549
RIF1	1072#2589#STX5#Q13190#OID30432#v1#InflammationII	syn	OLINK Proteomics	0.0177386	44339	255	44084	-0.103288	0.00417621	-0.148584	0.0626643	-0.271407	-0.0257613
UBR2	25424#Mean OD in external capsule on FA skeleton (right)	UR	Chapter VI Diseases of the nervous system	0.0177388	34970	50	34920	-0.156586	-0.00408307	-0.33357	0.140679	-0.609307	-0.0578341
SLTM	1072#1774#MTPN#P58546#OID20080#v1#Cardiometabolic	URmtr	OLINK Proteomics	0.0177391	44454	21	44433	0.453156	0.00940663	0.515884	0.217571	0.0894413	0.942328
PCSK1	1072#1861#NGRN#Q9NPE2#OID31115#v1#NeurologyII	ptvraredmg	OLINK Proteomics	0.0177399	45493	173	45320	0.228605	0.00374142	0.17896	0.0754757	0.031026	0.326893
APBA1	25427#Mean OD in cingulum cingulate gyrus on FA skeleton (left)	URmtr	Chapter VI Diseases of the nervous system	0.0177407	34970	19	34951	0.813832	-0.00535131	0.534158	0.225279	0.0926045	0.975712
NAA15	27823#Overall average retinal pigment epithelium thickness (right)	ptvraredmg	Chapter VII Diseases of the eye and adnexa	0.0177425	53311	59	53252	0.281326	-0.0232686	0.304112	0.128262	0.0527175	0.555507
UBR2	1072#1730#MME#P08473#OID21307#v1#Oncology	URmtr	OLINK Proteomics	0.0177428	45042	25	45017	0.413616	0.00950349	0.453091	0.191095	0.0785422	0.82764
IP6K1	51#Seated height	raredmgmtr	Chapter XXI Factors influencing health status and contact with health services	0.017743	418382	164	418218	0.298393	0.0391529	0.143389	0.0604775	0.0248549	0.261923
RMC1	1072#2865#VSIG10#Q8N0Z9#OID31400#v1#OncologyII	ptv	OLINK Proteomics	0.0177441	45424	11	45413	0.891406	-0.0251211	0.707195	0.298269	0.122584	1.29181
RMC1	1072#2865#VSIG10#Q8N0Z9#OID31400#v1#OncologyII	ptv5pcnt	OLINK Proteomics	0.0177441	45424	11	45413	0.891406	-0.0251211	0.707195	0.298269	0.122584	1.29181
SLTM	23098#Weight	flexnonsynmtr	Chapter XXI Factors influencing health status and contact with health services	0.0177443	412035	1903	410132	0.0191032	0.013504	0.0474371	0.0200079	0.00822223	0.0866519
PTPRG	1072#750#CXCL8#P10145#OID20997#v1#Neurology	ptv	OLINK Proteomics	0.0177449	43636	15	43621	-0.323302	0.00307639	-0.596566	0.251611	-1.08973	-0.103405
PTPRG	1072#750#CXCL8#P10145#OID20997#v1#Neurology	ptv5pcnt	OLINK Proteomics	0.0177449	43636	15	43621	-0.323302	0.00307639	-0.596566	0.251611	-1.08973	-0.103405
UBR2	1072#1729#MLN#P12872#OID20541#v1#Inflammation	flexdmg	OLINK Proteomics	0.0177449	45190	289	44901	0.194168	0.0332572	0.129195	0.05449	0.0223937	0.235996
PTPRG	1072#1449#ITGA11#Q9UKX5#OID20581#v1#Inflammation	syn	OLINK Proteomics	0.0177451	45190	189	45001	-0.224243	-0.0035337	-0.169088	0.0713155	-0.308867	-0.0293081
NAA15	1072#2471#SLC16A1#P53985#OID20799#v1#Neurology	syn	OLINK Proteomics	0.0177462	44217	81	44136	0.251973	0.0154271	0.260161	0.109728	0.0450921	0.475231
UBR2	1072#338#CACNB1#Q02641#OID30820#v1#NeurologyII	flexnonsynmtr	OLINK Proteomics	0.0177475	44185	258	43927	-0.111961	0.00687699	-0.148276	0.0625389	-0.270853	-0.0256982
HNF4A	1072#1105#GABRA4#P48169#OID30803#v1#NeurologyII	ptvraredmg	OLINK Proteomics	0.01775	44185	130	44055	-0.237184	0.00650051	-0.20803	0.0877439	-0.38001	-0.0360508
PCSK1	1072#2368#SCP2#P22307#OID21161#v1#Oncology	flexdmg	OLINK Proteomics	0.0177508	44180	267	43913	0.137577	0.00391339	0.145361	0.0613113	0.0251896	0.265532
BSN	30760#HDL cholesterol	ptv	Chapter XVIII Symptoms signs and abnormal clinical and laboratory findings not elsewhere classified	0.0177511	366365	68	366297	-0.393954	0.0111134	-0.259734	0.109557	-0.474462	-0.0450069
BSN	30760#HDL cholesterol	ptv5pcnt	Chapter XVIII Symptoms signs and abnormal clinical and laboratory findings not elsewhere classified	0.0177511	366365	68	366297	-0.393954	0.0111134	-0.259734	0.109557	-0.474462	-0.0450069
GCK	1072#1010#FBN2#P35556#OID30974#v1#NeurologyII	flexnonsynmtr	OLINK Proteomics	0.0177517	44410	102	44308	-0.245108	0.000599012	-0.234975	0.09911	-0.429232	-0.0407172
MC4R	1072#1902#NRP2#O60462#OID21081#v1#Neurology	ptvraredmg	OLINK Proteomics	0.017752	45260	99	45161	0.494023	-0.0192584	0.226695	0.0956181	0.039282	0.414108
GCK	3062#Forced vital capacity (FVC)	UR	Chapter X Diseases of the respiratory system	0.0177544	382521	258	382263	-0.0538226	0.0439509	-0.104999	0.0442901	-0.191806	-0.0181918
TNRC6B	25176#Mean MO in superior corona radiata on FA skeleton (right)	ptv	Chapter VI Diseases of the nervous system	0.0177548	34972	5	34967	1.21076	0.00572222	1.01951	0.430026	0.176643	1.86237
TNRC6B	25176#Mean MO in superior corona radiata on FA skeleton (right)	ptv5pcnt	Chapter VI Diseases of the nervous system	0.0177548	34972	5	34967	1.21076	0.00572222	1.01951	0.430026	0.176643	1.86237
IP6K1	23602#NMR Free Cholesterol to Total Lipids in Small VLDL percentage	URmtr	NMR Metabolomics	0.017755	99987	26	99961	0.532454	-0.000150414	0.419212	0.176828	0.0726306	0.765794
PTPRG	23634#NMR Phospholipids to Total Lipids in Large HDL percentage	ptv	NMR Metabolomics	0.0177555	100260	52	100208	-0.077052	0.000100003	-0.28741	0.121233	-0.525027	-0.0497942
PTPRG	23634#NMR Phospholipids to Total Lipids in Large HDL percentage	ptv5pcnt	NMR Metabolomics	0.0177555	100260	52	100208	-0.077052	0.000100003	-0.28741	0.121233	-0.525027	-0.0497942
GIGYF1	1072#2545#SPINT3#P49223#OID31509#v1#OncologyII	URmtr	OLINK Proteomics	0.0177561	45423	83	45340	0.174016	0.00178145	-0.158974	0.0670566	-0.290406	-0.0275425
MC4R	1072#867#DUSP13#Q6B8I1#OID31394#v1#OncologyII	raredmg	OLINK Proteomics	0.0177572	45424	84	45340	0.266322	0.0109118	0.253876	0.107088	0.0439822	0.463769
PTPRG	1072#1902#NRP2#O60462#OID21081#v1#Neurology	rec	OLINK Proteomics	0.0177578	45260	25	45235	0.31751	-0.0192584	0.450739	0.190128	0.0780854	0.823392
RIF1	1072#2896#WWP2#O00308#OID20926#v1#Neurology	ptvraredmg	OLINK Proteomics	0.0177579	44914	148	44766	0.119031	-0.013334	0.190464	0.0803404	0.0329957	0.347933
UBR3	1072#867#DUSP13#Q6B8I1#OID31394#v1#OncologyII	URmtr	OLINK Proteomics	0.0177591	45424	38	45386	0.314654	0.0140853	0.377243	0.159128	0.0653495	0.689136
RIF1	1072#2323#RTN4IP1#Q8WWV3#OID31030#v1#NeurologyII	raredmg	OLINK Proteomics	0.0177612	45520	124	45396	0.225695	-0.0107653	0.211621	0.0892674	0.0366558	0.386587
RIF1	1072#1258#HDGFL2#Q7Z4V5#OID31136#v1#NeurologyII	ptvraredmg	OLINK Proteomics	0.0177618	45493	150	45343	0.251641	-0.00797037	0.191156	0.080635	0.0331101	0.349202
TNK2	23025#HIV-1 env antigen for Human Immunodeficiency Virus	rec	Chapter I Certain infectious and parasitic diseases	0.0177628	8098	7	8091	-1.2063	-0.0343004	-0.891296	0.375914	-1.62818	-0.154408
GIGYF1	1072#99#ALDH5A1#P51649#OID31047#v1#NeurologyII	raredmgmtr	OLINK Proteomics	0.0177647	45520	133	45387	0.20601	-0.00345849	0.205409	0.0866494	0.0355745	0.375243
UBR2	1072#1638#LY75#O60449#OID20580#v1#Inflammation	UR	OLINK Proteomics	0.0177647	45190	60	45130	-0.33499	0.0443575	-0.302482	0.127599	-0.552577	-0.0523864
TNRC6B	1072#2793#TSPAN1#O60635#OID20078#v1#Cardiometabolic	raredmgmtr	OLINK Proteomics	0.0177664	44454	25	44429	-0.338871	0.00192122	-0.427782	0.180457	-0.781481	-0.0740818
RMC1	1072#1068#FLT4#P35916#OID21491#v1#Oncology	UR	OLINK Proteomics	0.0177666	45388	42	45346	0.313259	-0.0327472	0.359924	0.151833	0.06233	0.657519
UBB	1072#1536#KRT8#P05787#OID30865#v1#NeurologyII	flexdmg	OLINK Proteomics	0.017767	44185	11	44174	-0.84877	-0.00810684	-0.707893	0.298623	-1.2932	-0.122587
UBB	1072#1536#KRT8#P05787#OID30865#v1#NeurologyII	flexnonsynmtr	OLINK Proteomics	0.017767	44185	11	44174	-0.84877	-0.00810684	-0.707893	0.298623	-1.2932	-0.122587
UBB	1072#1536#KRT8#P05787#OID30865#v1#NeurologyII	ptvraredmg	OLINK Proteomics	0.017767	44185	11	44174	-0.84877	-0.00810684	-0.707893	0.298623	-1.2932	-0.122587
RIF1	1072#2440#SHD#Q96IW2#OID30098#v1#CardiometabolicII	ptv	OLINK Proteomics	0.0177676	44035	13	44022	0.560838	0.0031969	0.657169	0.277226	0.113801	1.20054
RIF1	1072#2440#SHD#Q96IW2#OID30098#v1#CardiometabolicII	ptv5pcnt	OLINK Proteomics	0.0177676	44035	13	44022	0.560838	0.0031969	0.657169	0.277226	0.113801	1.20054
RMC1	1072#1847#NFASC#O94856#OID20634#v1#Inflammation	ptv	OLINK Proteomics	0.017769	45752	11	45741	0.872225	-0.0146429	0.670201	0.282728	0.11605	1.22435
RMC1	1072#1847#NFASC#O94856#OID20634#v1#Inflammation	ptv5pcnt	OLINK Proteomics	0.017769	45752	11	45741	0.872225	-0.0146429	0.670201	0.282728	0.11605	1.22435
IRS2	25452#Mean ISOVF in superior cerebellar peduncle on FA skeleton (right)	rec	Chapter VI Diseases of the nervous system	0.017769	34970	10	34960	1.20654	0.00566064	0.738333	0.311466	0.12785	1.34882
PTPRG	1072#2331#S100A14#Q9HCY8#OID30987#v1#NeurologyII	raredmgmtr	OLINK Proteomics	0.0177691	45520	115	45405	0.206184	0.00187537	0.220089	0.0928457	0.03811	0.402068
UBR3	1072#390#CCL21#O00585#OID20686#v1#Inflammation	flexnonsynmtr	OLINK Proteomics	0.0177694	45452	204	45248	0.171965	0.000585727	0.163425	0.0689418	0.0282978	0.298552
IP6K1	1072#314#C3#P01024#OID30776#v1#InflammationII	ptv	OLINK Proteomics	0.0177727	43297	2	43295	-1.84924	-0.0184859	-1.66935	0.704246	-3.04969	-0.289016
IP6K1	1072#314#C3#P01024#OID30776#v1#InflammationII	ptv5pcnt	OLINK Proteomics	0.0177727	43297	2	43295	-1.84924	-0.0184859	-1.66935	0.704246	-3.04969	-0.289016
IRS2	1072#2916#ZNF174#Q15697#OID30508#v1#InflammationII	flexdmg	OLINK Proteomics	0.0177728	44339	207	44132	0.215288	-0.00570166	0.165398	0.0697764	0.0286354	0.302161
TNK2	1072#188#ARTN#Q5T4W7#OID20446#v1#Inflammation	flexdmg	OLINK Proteomics	0.017776	44437	375	44062	0.127956	-0.00114827	0.122919	0.0518572	0.0212782	0.22456
IGF1R	1072#2237#RALY#Q9UKM9#OID31382#v1#OncologyII	rec	OLINK Proteomics	0.0177767	45424	22	45402	0.549548	-0.000781136	0.503718	0.21251	0.0871946	0.920242
PCSK1	23278#Total fat mass	flexdmg	Chapter XVIII Symptoms signs and abnormal clinical and laboratory findings not elsewhere classified	0.0177775	4636	33	4603	0.525068	0.00096987	0.412684	0.17405	0.0714634	0.753905
RIF1	23122#Arm predicted mass (right)	ptvraredmg	Chapter XXI Factors influencing health status and contact with health services	0.0177778	411898	1296	410602	0.00510623	0.0146978	0.0402593	0.0169854	0.00696835	0.0735502
PTPRG	1072#1402#IL2RA#P01589#OID20267#v1#Cardiometabolic	flexdmg	OLINK Proteomics	0.0177788	44928	643	44285	-0.065746	0.0260405	-0.0916797	0.0386789	-0.167491	-0.0158685
PCSK1	1072#45#ADAMTSL2#Q86TH1#OID30370#v1#CardiometabolicII	UR	OLINK Proteomics	0.0177791	45606	50	45556	0.169563	-0.00201774	0.330836	0.139577	0.0572626	0.60441
PTPRG	1072#673#CREG1#O75629#OID21515#v1#Oncology	ptv	OLINK Proteomics	0.0177793	44687	18	44669	0.371701	0.0134814	0.551341	0.232607	0.0954278	1.00725
PTPRG	1072#673#CREG1#O75629#OID21515#v1#Oncology	ptv5pcnt	OLINK Proteomics	0.0177793	44687	18	44669	0.371701	0.0134814	0.551341	0.232607	0.0954278	1.00725
HNF1A	1072#1873#NMNAT1#Q9HAN9#OID20913#v1#Neurology	syn	OLINK Proteomics	0.0177793	44914	174	44740	-0.178085	0.00158028	-0.175621	0.0740931	-0.320845	-0.030397
GCK	1072#2765#TPR#P12270#OID30143#v1#CardiometabolicII	raredmg	OLINK Proteomics	0.0177794	44108	98	44010	0.143947	0.00233705	0.236374	0.0997246	0.0409122	0.431836
RIF1	25184#Mean MO in external capsule on FA skeleton (right)	raredmgmtr	Chapter VI Diseases of the nervous system	0.01778	34972	58	34914	0.30235	-6.18615e-05	0.292081	0.123226	0.0505534	0.533608
HNF1A	1072#1868#NLGN1#Q8N2Q7#OID30900#v1#NeurologyII	ptvraredmg	OLINK Proteomics	0.0177806	44410	206	44204	-0.137456	0.00908515	-0.16546	0.0698073	-0.302284	-0.0286369
PTPRG	23472#NMR Pyruvate	URmtr	NMR Metabolomics	0.0177824	100498	112	100386	-0.280973	0.00028683	-0.225768	0.0952544	-0.412466	-0.0390705
BSN	1072#1024#FCRL5#Q96RD9#OID21111#v1#Neurology	flexdmg	OLINK Proteomics	0.0177825	45260	419	44841	0.0295516	-0.043379	0.109905	0.0463695	0.0190202	0.20079
TNRC6B	1072#318#C7orf50#Q9BRJ6#OID31095#v1#NeurologyII	rec	OLINK Proteomics	0.0177832	45493	20	45473	0.23304	-0.00692226	0.526976	0.222335	0.0911957	0.962756
GIGYF1	1072#2039#PGR#P06401#OID30460#v1#InflammationII	syn	OLINK Proteomics	0.0177838	44339	234	44105	-0.149867	0.00545159	-0.155915	0.065782	-0.284849	-0.0269811
APBA1	25693#Weighted-mean OD in tract middle cerebellar peduncle	UR	Chapter VI Diseases of the nervous system	0.0177845	34969	29	34940	-0.432572	-0.00436157	-0.431348	0.181989	-0.788053	-0.0746438
TNK2	4101#Heel broadband ultrasound attenuation (left)	raredmgmtr	Chapter XIII Diseases of the musculoskeletal system and connective tissue	0.0177869	133462	322	133140	0.083407	-0.0231136	0.12345	0.0520876	0.0213597	0.225541
HNF1A	1072#1130#GBP6#Q6ZN66#OID30139#v1#CardiometabolicII	raredmgmtr	OLINK Proteomics	0.0177878	44108	107	44001	0.290538	0.00575469	0.229816	0.0969649	0.0397631	0.419869
SLTM	1072#423#CD200R1#Q8TD46#OID20595#v1#Inflammation	flexdmg	OLINK Proteomics	0.0177889	45041	142	44899	0.270706	-0.0224554	0.197363	0.0832732	0.0341464	0.36058
BSN	1072#102#ALPP#P05187#OID21383#v1#Oncology	URmtr	OLINK Proteomics	0.017789	45042	55	44987	0.254155	-0.00866637	0.31447	0.132684	0.0544072	0.574532
HNF4A	1072#356#CARHSP1#Q9Y2V2#OID20859#v1#Neurology	UR	OLINK Proteomics	0.0177898	44217	45	44172	-0.440516	-0.0082401	-0.343972	0.145133	-0.628435	-0.0595096
PCSK1	1072#2840#VAMP5#O95183#OID20071#v1#Cardiometabolic	ptvraredmg	OLINK Proteomics	0.0177899	44454	172	44282	0.13492	-0.00354304	0.179533	0.0757508	0.0310603	0.328006
PCSK1	1072#2093#PNMA2#Q9UL42#OID30842#v1#NeurologyII	flexnonsynmtr	OLINK Proteomics	0.0177938	44185	226	43959	0.144558	0.00215846	0.158104	0.0667116	0.0273485	0.28886
PTPRG	25680#Weighted-mean OD in tract anterior thalamic radiation (right)	syn	Chapter VI Diseases of the nervous system	0.017794	34969	138	34831	0.0723899	-0.00890883	0.189928	0.0801386	0.0328533	0.347002
UBB	1072#1911#NTF4#P34130#OID21208#v1#Oncology	flexnonsynmtr	OLINK Proteomics	0.0177944	44180	11	44169	-0.477543	-0.0131202	-0.712295	0.300552	-1.30138	-0.123208
UBB	1072#1911#NTF4#P34130#OID21208#v1#Oncology	flexdmg	OLINK Proteomics	0.0177944	44180	11	44169	-0.477543	-0.0131202	-0.712295	0.300552	-1.30138	-0.123208
UBB	1072#1911#NTF4#P34130#OID21208#v1#Oncology	ptvraredmg	OLINK Proteomics	0.0177944	44180	11	44169	-0.477543	-0.0131202	-0.712295	0.300552	-1.30138	-0.123208
TNK2	25762#90th percentile of z-statistic (in group-defined mask) for shapes activation	URmtr	Chapter VI Diseases of the nervous system	0.0177953	30660	49	30611	0.271982	-0.00495173	0.334194	0.141011	0.0578056	0.610582
RIF1	1072#1775#MTR#Q99707#OID30110#v1#CardiometabolicII	URmtr	OLINK Proteomics	0.0177954	44108	54	44054	0.411314	0.005428	0.322906	0.136251	0.0558517	0.58996
MC4R	1072#938#ENTPD6#O75354#OID20100#v1#Cardiometabolic	raredmg	OLINK Proteomics	0.0177964	44454	81	44373	0.354531	0.00227053	0.262891	0.110928	0.0454694	0.480312
GIGYF1	1072#1484#KCNH2#Q12809#OID30899#v1#NeurologyII	rec	OLINK Proteomics	0.0177964	44410	25	44385	0.59386	0.00574057	0.473202	0.199671	0.0818445	0.86456
IGF1R	23308#Pelvis BMC (bone mineral content)	flexnonsynmtr	Chapter XIII Diseases of the musculoskeletal system and connective tissue	0.0177966	35204	132	35072	-0.197271	0.011891	-0.154216	0.0650718	-0.281759	-0.0266732
APBA1	NMR Triglycerides to Total Lipids in LDL percentage	raredmgmtr	NMR Metabolomics	0.0177969	99443	118	99325	0.136019	-0.000151237	0.201034	0.0848295	0.034769	0.367299
NAA15	1072#2345#SAT2#Q96F10#OID31306#v1#OncologyII	syn	OLINK Proteomics	0.017797	44858	84	44774	-0.32904	0.00321317	-0.257394	0.108609	-0.47027	-0.0445174
IRS2	1072#1569#LEG1#Q6P5S2#OID30608#v1#InflammationII	rec	OLINK Proteomics	0.017797	43293	9	43284	0.631625	-0.00770668	0.773997	0.326594	0.133866	1.41413
HNF4A	25311#Mean L3 in cerebral peduncle on FA skeleton (left)	raredmgmtr	Chapter VI Diseases of the nervous system	0.0177978	34972	60	34912	0.447333	-0.00154654	0.297283	0.12544	0.0514154	0.54315
TNRC6B	25092#Mean FA in cingulum hippocampus on FA skeleton (right)	flexnonsynmtr	Chapter VI Diseases of the nervous system	0.0178008	34972	166	34806	0.0967164	0.0090319	0.180509	0.0761689	0.0312153	0.329802
IGF1R	25650#Weighted-mean ICVF in tract acoustic radiation (left)	raredmg	Chapter VI Diseases of the nervous system	0.0178013	34969	138	34831	0.209137	-0.000804259	0.19867	0.0838328	0.0343552	0.362985
TNK2	1072#126#ANKRA2#Q9H9E1#OID31173#v1#OncologyII	raredmgmtr	OLINK Proteomics	0.0178019	44039	103	43936	-0.207234	0.00510879	-0.234204	0.0988285	-0.42791	-0.0404984
HNF4A	1072#315#C4BPB#P20851#OID21481#v1#Oncology	flexnonsynmtr	OLINK Proteomics	0.0178037	45388	216	45172	0.0193895	-0.00745239	0.155096	0.0654478	0.0268169	0.283375
HNF1A	25652#Weighted-mean ICVF in tract anterior thalamic radiation (left)	flexnonsynmtr	Chapter VI Diseases of the nervous system	0.0178039	34969	101	34868	-0.205913	-0.00312424	-0.216464	0.0913435	-0.3955	-0.0374281
IGF1R	1072#2016#PDRG1#Q9NUG6#OID30912#v1#NeurologyII	raredmgmtr	OLINK Proteomics	0.0178047	44410	89	44321	-0.192695	0.00506667	-0.251451	0.106109	-0.459426	-0.0434755
RIF1	25449#Mean ISOVF in medial lemniscus on FA skeleton (left)	flexdmg	Chapter VI Diseases of the nervous system	0.0178051	34970	157	34813	-0.166219	0.00040212	-0.188213	0.0794228	-0.343884	-0.0325416
IRS2	1072#2907#YTHDF3#Q7Z739#OID20478#v1#Inflammation	syn	OLINK Proteomics	0.0178053	44437	219	44218	-0.18835	0.00409383	-0.159844	0.0674525	-0.292052	-0.0276362
SLTM	4079#Diastolic blood pressure automated reading	ptvraredmg	Chapter IX Diseases of the circulatory system	0.0178053	395230	774	394456	0.0843637	-0.00161872	0.0835808	0.0352714	0.01445	0.152712
UBR2	1072#738#CXADR#P78310#OID20561#v1#Inflammation	rec	OLINK Proteomics	0.017806	45190	7	45183	-0.914214	0.0110921	-0.882063	0.372223	-1.61163	-0.152499
SLTM	30680#Calcium	UR	Chapter XVIII Symptoms signs and abnormal clinical and laboratory findings not elsewhere classified	0.0178086	366398	288	366110	-0.155682	0.00392741	-0.13872	0.0585417	-0.25346	-0.0239795
PCSK1	25428#Mean OD in cingulum hippocampus on FA skeleton (right)	URmtr	Chapter VI Diseases of the nervous system	0.0178103	34970	22	34948	0.304351	-0.00742382	0.501646	0.211696	0.0867149	0.916578
HNF4A	1072#934#ENPP7#Q6UWV6#OID20689#v1#Inflammation	raredmg	OLINK Proteomics	0.0178113	43884	122	43762	-0.273685	-0.0131142	-0.213081	0.0899226	-0.389331	-0.0368313
SLTM	1072#2916#ZNF174#Q15697#OID30508#v1#InflammationII	raredmg	OLINK Proteomics	0.0178119	44339	84	44255	-0.252641	0.00172549	-0.259191	0.109382	-0.473582	-0.0448004
TNK2	25168#Mean MO in anterior limb of internal capsule on FA skeleton (right)	rec	Chapter VI Diseases of the nervous system	0.0178145	34972	39	34933	0.594398	0.00528918	0.340327	0.143624	0.0588188	0.621836
GCK	1072#1560#LBR#Q14739#OID21034#v1#Neurology	ptvraredmg	OLINK Proteomics	0.0178154	45644	107	45537	0.441763	-0.00563736	0.225401	0.0951252	0.038954	0.411848
IP6K1	1072#1929#OBP2B#Q9NPH6#OID20980#v1#Neurology	flexdmg	OLINK Proteomics	0.0178156	44763	31	44732	0.388496	-0.00562369	0.340186	0.143568	0.0587909	0.621581
IP6K1	1072#1929#OBP2B#Q9NPH6#OID20980#v1#Neurology	ptvraredmg	OLINK Proteomics	0.0178156	44763	31	44732	0.388496	-0.00562369	0.340186	0.143568	0.0587909	0.621581
PCSK1	23249#Arm fat mass (left)	flexdmg	Chapter XVIII Symptoms signs and abnormal clinical and laboratory findings not elsewhere classified	0.0178159	3904	28	3876	0.444359	0.00403459	0.428009	0.180562	0.0740042	0.782014
RIF1	20151#Forced vital capacity (FVC) Best measure	URmtr	Chapter X Diseases of the respiratory system	0.0178162	314910	313	314597	-0.148787	0.00906157	-0.0944731	0.0398717	-0.17262	-0.0163258
PTPRG	27801#Overall macular thickness (right)	flexdmg	Chapter VII Diseases of the eye and adnexa	0.0178169	53311	751	52560	-0.0757838	0.0336896	-0.085631	0.0361392	-0.156464	-0.0147978
UBR3	23552#NMR Total Lipids in Very Large HDL	syn	NMR Metabolomics	0.0178175	100311	414	99897	0.0237909	-0.000149928	-0.0959235	0.0404838	-0.175271	-0.0165757
UBR2	1072#414#CD14#P08571#OID20378#v1#Cardiometabolic	URmtr	OLINK Proteomics	0.0178181	44359	25	44334	0.726997	0.0244109	0.455397	0.192194	0.0786934	0.832101
MC4R	1072#949#EPHB6#O15197#OID20982#v1#Neurology	syn	OLINK Proteomics	0.0178187	44842	57	44785	-0.33601	0.017141	-0.308249	0.130093	-0.563234	-0.0532646
MC4R	1072#2639#TCTN3#Q6NUS6#OID30326#v1#CardiometabolicII	raredmg	OLINK Proteomics	0.017819	45616	82	45534	0.315074	0.0110598	0.25638	0.108203	0.0443011	0.468459
RMC1	1072#370#CBLN4#Q9NTU7#OID21386#v1#Oncology	syn	OLINK Proteomics	0.0178199	45621	113	45508	-0.257007	-0.0096006	-0.221473	0.0934713	-0.404678	-0.0382679
HNF1A	1072#2164#PRTN3#P24158#OID20329#v1#Cardiometabolic	flexdmg	OLINK Proteomics	0.0178206	44144	344	43800	-0.144466	0.0194561	-0.127047	0.0536194	-0.232142	-0.0219516
MC4R	1072#640#COLEC12#Q5KU26#OID20738#v1#Inflammation	raredmg	OLINK Proteomics	0.0178213	45225	82	45143	0.330987	0.00225645	0.240577	0.101535	0.0415664	0.439587
PTPRG	1072#1401#IL25#Q9H293#OID31243#v1#OncologyII	ptv	OLINK Proteomics	0.0178218	43908	19	43889	-0.715021	-0.000504827	-0.542916	0.229137	-0.992029	-0.0938023
PTPRG	1072#1401#IL25#Q9H293#OID31243#v1#OncologyII	ptv5pcnt	OLINK Proteomics	0.0178218	43908	19	43889	-0.715021	-0.000504827	-0.542916	0.229137	-0.992029	-0.0938023
TNRC6B	23039#CagA antigen for Helicobacter pylori	syn	Chapter I Certain infectious and parasitic diseases	0.0178226	4085	14	4071	0.581478	-0.0408746	0.623973	0.263253	0.107854	1.14009
HNF4A	23457#NMR Docosahexaenoic Acid to Total Fatty Acids percentage	ptv	NMR Metabolomics	0.0178236	99463	8	99455	0.998528	-5.04021e-05	0.78056	0.329447	0.134847	1.42627
HNF4A	23457#NMR Docosahexaenoic Acid to Total Fatty Acids percentage	ptv5pcnt	NMR Metabolomics	0.0178236	99463	8	99455	0.998528	-5.04021e-05	0.78056	0.329447	0.134847	1.42627
UBR3	25827#Volume of grey matter in Lateral Occipital Cortex inferior division (right)	flexnonsynmtr	Chapter VI Diseases of the nervous system	0.0178244	36929	149	36780	-0.138951	0.012621	-0.178608	0.0753828	-0.326361	-0.030856
SLTM	1072#572#CIRBP#Q14011#OID31503#v1#OncologyII	rec	OLINK Proteomics	0.0178246	45423	12	45411	-0.846844	-0.00527115	-0.676378	0.285473	-1.23591	-0.116847
RIF1	25231#Mean L1 in sagittal stratum on FA skeleton (left)	ptv	Chapter VI Diseases of the nervous system	0.0178253	34972	2	34970	-1.61918	0.0127129	-1.65876	0.700095	-3.03097	-0.286554
RIF1	25231#Mean L1 in sagittal stratum on FA skeleton (left)	ptv5pcnt	Chapter VI Diseases of the nervous system	0.0178253	34972	2	34970	-1.61918	0.0127129	-1.65876	0.700095	-3.03097	-0.286554
MC4R	1072#433#CD28#P10747#OID21265#v1#Oncology	URmtr	OLINK Proteomics	0.0178274	44180	11	44169	0.55509	0.00278452	0.703648	0.296989	0.121544	1.28575
GCK	25873#Volume of grey matter in Planum Temporale (right)	ptvraredmg	Chapter VI Diseases of the nervous system	0.0178275	36929	84	36845	-0.194818	0.00937049	-0.234627	0.0990286	-0.428726	-0.0405285
HNF4A	1072#220#ATXN3#P54252#OID31149#v1#NeurologyII	UR	OLINK Proteomics	0.017828	45493	47	45446	-0.362421	-0.00926224	-0.333859	0.140913	-0.610051	-0.0576675
RIF1	1072#1356#IGSF8#Q969P0#OID20167#v1#Cardiometabolic	ptvraredmg	OLINK Proteomics	0.017828	45276	150	45126	0.143797	0.00865038	0.190145	0.0802549	0.0328436	0.347445
APBA1	1072#689#CRX#O43186#OID20070#v1#Cardiometabolic	flexnonsynmtr	OLINK Proteomics	0.0178289	44454	212	44242	0.129281	-0.00431652	0.161975	0.068366	0.0279769	0.295974
UBR2	25204#Mean L1 in splenium of corpus callosum on FA skeleton	ptv	Chapter VI Diseases of the nervous system	0.017829	34972	7	34965	-0.775607	0.00980521	-0.843996	0.356227	-1.54221	-0.145779
UBR2	25204#Mean L1 in splenium of corpus callosum on FA skeleton	ptv5pcnt	Chapter VI Diseases of the nervous system	0.017829	34972	7	34965	-0.775607	0.00980521	-0.843996	0.356227	-1.54221	-0.145779
RMC1	1072#2102#PON2#Q15165#OID20088#v1#Cardiometabolic	syn	OLINK Proteomics	0.0178298	44454	110	44344	-0.230424	0.00234539	-0.225083	0.0950029	-0.41129	-0.0388756
UBB	1072#1281#HMOX1#P09601#OID20217#v1#Cardiometabolic	ptv5pcnt	OLINK Proteomics	0.0178299	44775	9	44766	-0.44468	0.0229494	-0.763003	0.322048	-1.39422	-0.131783
UBB	1072#1281#HMOX1#P09601#OID20217#v1#Cardiometabolic	ptv	OLINK Proteomics	0.0178299	44775	9	44766	-0.44468	0.0229494	-0.763003	0.322048	-1.39422	-0.131783
HNF4A	1072#806#DGKZ#Q13574#OID20466#v1#Inflammation	raredmg	OLINK Proteomics	0.0178316	44437	124	44313	-0.269076	0.001323	-0.21293	0.0898748	-0.389086	-0.0367739
PTPRG	1072#1886#NPHS1#O60500#OID30540#v1#InflammationII	UR	OLINK Proteomics	0.0178316	44339	92	44247	0.216302	-0.0150549	0.245176	0.103486	0.0423429	0.44801
PTPRG	23123#Arm fat percentage (left)	flexnonsynmtr	Chapter XXI Factors influencing health status and contact with health services	0.017834	411878	5993	405885	0.0223913	-0.0158498	0.0229945	0.00970621	0.00397068	0.0420184
GIGYF1	1072#1172#GLI2#P10070#OID30429#v1#InflammationII	raredmg	OLINK Proteomics	0.0178357	44339	303	44036	0.219948	0.00455132	0.13719	0.057908	0.0236891	0.25069
GIGYF1	1072#510#CEACAM21#Q3KPI0#OID20548#v1#Inflammation	flexnonsynmtr	OLINK Proteomics	0.0178366	45190	391	44799	0.128746	-0.0265549	0.118551	0.050041	0.0204699	0.216632
IGF1R	25740#Discrepancy between tfMRI brain image and T1 brain image	syn	Chapter VI Diseases of the nervous system	0.0178368	30667	221	30446	0.11791	-0.00933476	0.136535	0.057631	0.0235755	0.249494
PCSK1	1072#1532#KRT18#P05783#OID21296#v1#Oncology	raredmgmtr	OLINK Proteomics	0.0178374	45042	109	44933	0.118775	-0.000738602	0.213525	0.0901307	0.0368676	0.390183
RMC1	20015#Sitting height	rec	Chapter XXI Factors influencing health status and contact with health services	0.0178381	418382	85	418297	-0.161413	0.040637	-0.192448	0.081237	-0.35167	-0.0332261
IP6K1	23098#Weight	flexdmg	Chapter XXI Factors influencing health status and contact with health services	0.0178391	412035	216	411819	0.217221	0.0134709	0.140397	0.0592654	0.0242384	0.256555
IP6K1	23098#Weight	ptvraredmg	Chapter XXI Factors influencing health status and contact with health services	0.0178391	412035	216	411819	0.217221	0.0134709	0.140397	0.0592654	0.0242384	0.256555
RMC1	1072#1771#MTHFD2#P13995#OID31078#v1#NeurologyII	UR	OLINK Proteomics	0.0178393	45493	39	45454	0.146843	0.00173055	0.380015	0.16041	0.0656087	0.694421
NAA15	1072#2452#SIGLEC8#Q9NYZ4#OID30261#v1#CardiometabolicII	syn	OLINK Proteomics	0.0178399	44457	85	44372	-0.231543	0.03402	-0.247433	0.104446	-0.452149	-0.0427178
RIF1	1072#14#ACE2#Q9BYF1#OID20105#v1#Cardiometabolic	URmtr	OLINK Proteomics	0.01784	44454	52	44402	-0.0330469	-0.00481554	0.292023	0.123268	0.0504156	0.53363
GCK	1072#1433#INPP5D#Q92835#OID30259#v1#CardiometabolicII	flexdmg	OLINK Proteomics	0.0178412	44457	118	44339	0.146849	-0.00451352	0.210583	0.0888917	0.0363538	0.384812
IRS2	25882#Volume of grey matter in Putamen (left)	UR	Chapter VI Diseases of the nervous system	0.0178414	36929	36	36893	-0.252346	0.00579794	-0.388304	0.163911	-0.709573	-0.0670347
UBR2	1072#366#CASQ2#O14958#OID30063#v1#CardiometabolicII	syn	OLINK Proteomics	0.0178424	44108	167	43941	-0.219162	0.0076897	-0.183226	0.0773445	-0.334823	-0.0316296
GIGYF1	1072#1894#NPTX1#Q15818#OID21074#v1#Neurology	UR	OLINK Proteomics	0.0178427	45260	122	45138	-0.165915	0.00203352	-0.207629	0.0876458	-0.379416	-0.0358415
IGF1R	23634#NMR Phospholipids to Total Lipids in Large HDL percentage	UR	NMR Metabolomics	0.0178432	100260	184	100076	0.243647	-0.000525015	0.152535	0.0643908	0.0263299	0.27874
HNF4A	1072#2816#UBE2B#P63146#OID31368#v1#OncologyII	raredmg	OLINK Proteomics	0.0178437	45424	125	45299	-0.310488	0.000414979	-0.211231	0.0891671	-0.386	-0.0364619
MC4R	23598#NMR Triglycerides to Total Lipids in Medium VLDL percentage	ptvraredmg	NMR Metabolomics	0.0178449	99696	283	99413	-0.0436732	0.000213708	-0.124181	0.0524224	-0.226929	-0.0214341
HNF4A	1072#1970#PALM3#A6NDB9#OID30182#v1#CardiometabolicII	ptvraredmg	OLINK Proteomics	0.017847	44108	127	43981	-0.150489	0.00113083	-0.21094	0.0890467	-0.385473	-0.0364066
TNK2	1072#717#CTF1#Q16619#OID20061#v1#Cardiometabolic	syn	OLINK Proteomics	0.0178488	44454	322	44132	-0.129155	0.00420424	-0.131844	0.0556579	-0.240934	-0.0227535
NAA15	1072#2095#PODXL#O00592#OID21358#v1#Oncology	syn	OLINK Proteomics	0.0178515	45042	84	44958	-0.193558	-0.00209271	-0.258235	0.109017	-0.47191	-0.0445611
NAA15	1072#1787#MYCBP2#O75592#OID30996#v1#NeurologyII	rec	OLINK Proteomics	0.0178541	45520	2	45518	1.8016	-0.00737978	1.65297	0.697832	0.285204	3.02073
RMC1	1072#1092#FUOM#A2VDF0#OID30626#v1#InflammationII	ptv	OLINK Proteomics	0.0178543	44654	11	44643	0.82117	-0.00970591	0.685772	0.289512	0.118323	1.25322
RMC1	1072#1092#FUOM#A2VDF0#OID30626#v1#InflammationII	ptv5pcnt	OLINK Proteomics	0.0178543	44654	11	44643	0.82117	-0.00970591	0.685772	0.289512	0.118323	1.25322
GCK	1072#2057#PKD2#Q13563#OID30184#v1#CardiometabolicII	ptvraredmg	OLINK Proteomics	0.0178562	44108	101	44007	0.175803	0.00228679	0.231629	0.0977883	0.0399619	0.423296
GIGYF1	25712#Weighted-mean ISOVF in tract corticospinal tract (left)	syn	Chapter VI Diseases of the nervous system	0.0178578	34969	174	34795	-0.177344	0.00439251	-0.177679	0.0750125	-0.324706	-0.0306526
SLTM	1072#2243#RARRES1#P49788#OID21177#v1#Oncology	UR	OLINK Proteomics	0.0178582	44180	38	44142	0.316955	0.00383813	0.379305	0.160136	0.0654343	0.693175
IGF1R	23530#NMR Concentration of Large LDL Particles	raredmgmtr	NMR Metabolomics	0.0178595	99996	195	99801	0.0735745	-0.000213067	0.161792	0.0683083	0.0279087	0.295676
PCSK1	1072#1418#IL6#P05231#OID20101#v1#Cardiometabolic	URmtr	OLINK Proteomics	0.0178597	44454	40	44414	0.346951	-0.00496525	0.362742	0.153146	0.0625733	0.662911
MC4R	30500#Microalbumin in urine	flexdmg	Chapter XVIII Symptoms signs and abnormal clinical and laboratory findings not elsewhere classified	0.0178607	126820	443	126377	0.160765	-0.016619	0.111564	0.0471029	0.0192435	0.203885
APBA1	25704#Weighted-mean ISOVF in tract acoustic radiation (left)	URmtr	Chapter VI Diseases of the nervous system	0.0178612	34969	19	34950	-0.634538	0.00142292	-0.542658	0.229105	-0.991711	-0.0936041
GCK	1072#694#CRYZL1#O95825#OID30272#v1#CardiometabolicII	flexnonsynmtr	OLINK Proteomics	0.0178614	44457	104	44353	0.256017	0.000249365	0.228984	0.0966763	0.0394972	0.418472
HNF1A	1072#678#CRHR1#P34998#OID20055#v1#Cardiometabolic	syn	OLINK Proteomics	0.0178621	44454	172	44282	0.100647	0.00389235	0.181193	0.0764996	0.0312528	0.331134
MC4R	23456#NMR Linoleic Acid to Total Fatty Acids percentage	flexdmg	NMR Metabolomics	0.0178633	99463	334	99129	0.0417708	-5.04021e-05	0.116762	0.0492984	0.020138	0.213386
GIGYF1	23414#NMR Phospholipids in HDL	UR	NMR Metabolomics	0.0178633	99711	197	99514	-0.26858	0.000389645	-0.149807	0.0632502	-0.273776	-0.0258371
IP6K1	1072#1452#ITGA6#P23229#OID20528#v1#Inflammation	raredmg	OLINK Proteomics	0.0178653	45190	24	45166	0.282181	-0.000171777	0.48153	0.203307	0.0830447	0.880016
PTPRG	1072#428#CD244#Q9BZW8#OID20628#v1#Inflammation	URmtr	OLINK Proteomics	0.0178655	45752	62	45690	-0.363226	0.0124367	-0.298368	0.125975	-0.54528	-0.0514559
MC4R	1072#892#EFCAB14#O75071#OID31460#v1#OncologyII	rec	OLINK Proteomics	0.0178664	45423	5	45418	-0.715626	0.0318762	-1.00142	0.422816	-1.83015	-0.172697
UBB	30680#Calcium	syn	Chapter XVIII Symptoms signs and abnormal clinical and laboratory findings not elsewhere classified	0.0178666	366398	460	365938	0.0546328	0.00372332	0.109733	0.0463324	0.0189227	0.200543
SLTM	1072#2681#TIGIT#Q495A1#OID31320#v1#OncologyII	UR	OLINK Proteomics	0.0178667	44858	37	44821	-0.366403	0.00615449	-0.388884	0.164193	-0.710705	-0.067063
GCK	25495#Weighted-mean FA in tract parahippocampal part of cingulum (right)	raredmg	Chapter VI Diseases of the nervous system	0.0178673	34970	76	34894	-0.130729	0.0128682	-0.265715	0.112188	-0.485607	-0.0458219
IRS2	25892#Volume of grey matter in Brain-Stem	flexdmg	Chapter VI Diseases of the nervous system	0.0178675	36929	158	36771	-0.204549	0.00579794	-0.168611	0.0711901	-0.308146	-0.0290763
MC4R	1072#176#ARHGEF5#Q12774#OID30871#v1#NeurologyII	flexnonsynmtr	OLINK Proteomics	0.017868	44185	119	44066	0.0563504	-0.00988889	0.217062	0.0916479	0.0374302	0.396693
PCSK1	1072#61#ADIPOQ#Q15848#OID30748#v1#InflammationII	raredmgmtr	OLINK Proteomics	0.0178689	45680	110	45570	-0.0734989	0.0401324	-0.19437	0.0820676	-0.355224	-0.0335159
SLTM	25669#Weighted-mean ICVF in tract posterior thalamic radiation (left)	syn	Chapter VI Diseases of the nervous system	0.0178689	34969	90	34879	0.202187	-0.00414504	0.237022	0.100075	0.040871	0.433172
TNRC6B	25230#Mean L1 in sagittal stratum on FA skeleton (right)	raredmgmtr	Chapter VI Diseases of the nervous system	0.0178705	34972	29	34943	-0.18468	0.0100527	-0.437124	0.184565	-0.798877	-0.0753709
GIGYF1	1072#2131#PRDX1#Q06830#OID20962#v1#Neurology	URmtr	OLINK Proteomics	0.0178725	43999	76	43923	0.352718	-0.0113736	0.265976	0.112305	0.0458563	0.486095
HNF4A	23024#HIV-1 gag antigen for Human Immunodeficiency Virus	syn	Chapter I Certain infectious and parasitic diseases	0.0178729	8098	15	8083	0.604281	-0.0303107	0.610609	0.25778	0.105295	1.11592
IP6K1	1072#1942#OPHN1#O60890#OID31087#v1#NeurologyII	ptv	OLINK Proteomics	0.017873	45493	2	45491	-1.70251	-0.00438733	-1.62978	0.688159	-2.97859	-0.280981
IP6K1	1072#1942#OPHN1#O60890#OID31087#v1#NeurologyII	ptv5pcnt	OLINK Proteomics	0.017873	45493	2	45491	-1.70251	-0.00438733	-1.62978	0.688159	-2.97859	-0.280981
BSN	1072#2125#PPY#P01298#OID21516#v1#Oncology	ptvraredmg	OLINK Proteomics	0.0178746	45166	304	44862	0.133596	0.020378	0.131916	0.055701	0.0227414	0.241091
NAA15	1072#1668#MAP2K1#Q02750#OID31468#v1#OncologyII	flexnonsynmtr	OLINK Proteomics	0.0178765	45423	45	45378	-0.3836	-0.00544198	-0.347374	0.146679	-0.634868	-0.0598797
GIGYF1	1072#2514#SNU13#P55769#OID30052#v1#CardiometabolicII	rec	OLINK Proteomics	0.0178781	44108	24	44084	-0.48039	0.00831796	-0.483635	0.204219	-0.883907	-0.0833629
PCSK1	25116#Mean MD in superior cerebellar peduncle on FA skeleton (right)	UR	Chapter VI Diseases of the nervous system	0.0178786	34972	38	34934	-0.281832	-0.000433031	-0.380839	0.160812	-0.696035	-0.0656437
PCSK1	1072#54#ADGRE5#P48960#OID20260#v1#Cardiometabolic	ptvraredmg	OLINK Proteomics	0.0178798	45596	173	45423	0.156525	0.0184653	0.173105	0.073096	0.0298354	0.316374
IGF1R	30070#Red blood cell (erythrocyte) distribution width	ptv	Chapter XVIII Symptoms signs and abnormal clinical and laboratory findings not elsewhere classified	0.0178808	407311	65	407246	-0.149379	-0.0167027	-0.288257	0.121726	-0.526835	-0.0496783
IGF1R	30070#Red blood cell (erythrocyte) distribution width	ptv5pcnt	Chapter XVIII Symptoms signs and abnormal clinical and laboratory findings not elsewhere classified	0.0178808	407311	65	407246	-0.149379	-0.0167027	-0.288257	0.121726	-0.526835	-0.0496783
UBR2	1072#1114#GALNT3#Q14435#OID20471#v1#Inflammation	raredmg	OLINK Proteomics	0.0178812	44437	173	44264	-0.171201	0.0154024	-0.179869	0.0759532	-0.328739	-0.0309996
APBA1	1072#2300#RNF31#Q96EP0#OID30473#v1#InflammationII	syn	OLINK Proteomics	0.0178842	44339	174	44165	0.1686	0.00202558	0.179889	0.0759635	0.0309989	0.328778
HNF1A	1072#841#DNPH1#O43598#OID20744#v1#Inflammation	syn	OLINK Proteomics	0.0178848	45384	174	45210	-0.200898	-0.0142526	-0.175114	0.0739474	-0.320052	-0.0301753
IP6K1	1072#2009#PDIA2#Q13087#OID31214#v1#OncologyII	URmtr	OLINK Proteomics	0.017887	44039	12	44027	-0.457266	0.00181198	-0.685084	0.289305	-1.25213	-0.118042
IP6K1	1072#477#CDC123#O75794#OID31242#v1#OncologyII	raredmgmtr	OLINK Proteomics	0.0178885	44039	24	44015	0.398317	0.00719763	0.484689	0.204682	0.0835082	0.88587
SLTM	30720#Cystatin C	URmtr	Chapter XVIII Symptoms signs and abnormal clinical and laboratory findings not elsewhere classified	0.0178896	400234	177	400057	0.166846	0.0124221	0.16006	0.0675958	0.0275747	0.292546
UBR3	1072#2160#PRSS53#Q2L4Q9#OID31093#v1#NeurologyII	ptv	OLINK Proteomics	0.0178897	45493	6	45487	-0.972896	-0.0170626	-0.924273	0.390321	-1.68931	-0.159236
UBR3	1072#2160#PRSS53#Q2L4Q9#OID31093#v1#NeurologyII	ptv5pcnt	OLINK Proteomics	0.0178897	45493	6	45487	-0.972896	-0.0170626	-0.924273	0.390321	-1.68931	-0.159236
PTPRG	1072#2793#TSPAN1#O60635#OID20078#v1#Cardiometabolic	flexnonsynmtr	OLINK Proteomics	0.0178915	44454	686	43768	-0.107897	0.00192122	-0.0821828	0.0347064	-0.150208	-0.0141577
BSN	20010#Interpolated Year when operation took place	raredmg	Chapter XXI Factors influencing health status and contact with health services	0.0178919	330068	2034	328034	-0.102979	-0.0257044	-0.0517748	0.0218657	-0.0946309	-0.00891874
MC4R	3786#Age asthma diagnosed	raredmg	Chapter X Diseases of the respiratory system	0.0178922	42864	112	42752	0.351553	0.00288715	0.209882	0.0886352	0.0361555	0.383609
PCSK1	1072#1382#IL18R1#Q13478#OID20652#v1#Inflammation	UR	OLINK Proteomics	0.0178923	45752	50	45702	0.173782	-0.0130913	0.329394	0.139107	0.0567427	0.602045
PTPRG	3143#Ankle spacing width	UR	Chapter XIII Diseases of the musculoskeletal system and connective tissue	0.0178942	239889	494	239395	0.163215	0.00429837	0.0915993	0.0386852	0.0157775	0.167421
TNRC6B	1072#2610#SYT1#P21579#OID31089#v1#NeurologyII	ptv	OLINK Proteomics	0.0178944	45493	5	45488	-0.892302	0.00304675	-1.03892	0.438755	-1.89889	-0.178953
TNRC6B	1072#2610#SYT1#P21579#OID31089#v1#NeurologyII	ptv5pcnt	OLINK Proteomics	0.0178944	45493	5	45488	-0.892302	0.00304675	-1.03892	0.438755	-1.89889	-0.178953
TNRC6B	1072#1028#FDX2#Q6P4F2#OID30147#v1#CardiometabolicII	flexdmg	OLINK Proteomics	0.0178955	44108	161	43947	0.166826	-0.0101022	0.18642	0.0787291	0.0321092	0.34073
RIF1	1072#2486#SLITRK2#Q9H156#OID21409#v1#Oncology	UR	OLINK Proteomics	0.0178971	45621	75	45546	0.310453	0.0166497	0.266205	0.112426	0.0458483	0.486561
PCSK1	23259#Arms tissue fat percentage	UR	Chapter XIII Diseases of the musculoskeletal system and connective tissue	0.0178979	35205	38	35167	0.487046	-0.00642147	0.263103	0.111115	0.0453132	0.480892
RIF1	1072#1491#KHK#P50053#OID30241#v1#CardiometabolicII	raredmgmtr	OLINK Proteomics	0.0179003	44457	75	44382	0.251673	-0.00496239	0.266941	0.11274	0.0459691	0.487913
IRS2	23115#Leg fat percentage (left)	ptv	Chapter XXI Factors influencing health status and contact with health services	0.0179011	411976	37	411939	0.104301	-0.0131799	0.236486	0.0998816	0.0407215	0.432251
IRS2	23115#Leg fat percentage (left)	ptv5pcnt	Chapter XXI Factors influencing health status and contact with health services	0.0179011	411976	37	411939	0.104301	-0.0131799	0.236486	0.0998816	0.0407215	0.432251
PTPRG	1072#622#CNTN4#Q8IWV2#OID21117#v1#Neurology	URmtr	OLINK Proteomics	0.0179019	45260	61	45199	-0.34336	0.013647	-0.293866	0.124113	-0.537129	-0.0506023
IRS2	25020#Volume of hippocampus (right)	ptv5pcnt	Chapter VI Diseases of the nervous system	0.0179032	36920	4	36916	-0.558579	0.00784995	-1.10521	0.466784	-2.02012	-0.190304
IRS2	25020#Volume of hippocampus (right)	ptv	Chapter VI Diseases of the nervous system	0.0179032	36920	4	36916	-0.558579	0.00784995	-1.10521	0.466784	-2.02012	-0.190304
UBR2	1072#1684#MB#P02144#OID20263#v1#Cardiometabolic	rec	OLINK Proteomics	0.0179042	45810	7	45803	-0.670768	0.000847403	-0.764789	0.323012	-1.3979	-0.13168
SLTM	1072#834#DNAJC9#Q8WXX5#OID31472#v1#OncologyII	flexdmg	OLINK Proteomics	0.0179046	45423	145	45278	-0.234827	-0.00534437	-0.191768	0.0809942	-0.350518	-0.0330178
MC4R	1072#1263#HEXIM1#O94992#OID20589#v1#Inflammation	raredmg	OLINK Proteomics	0.0179053	45190	84	45106	0.25727	-0.0106013	0.253101	0.1069	0.0435766	0.462626
MC4R	1072#2411#SERPIND1#P05546#OID30767#v1#InflammationII	ptv	OLINK Proteomics	0.0179057	45606	18	45588	-0.388322	0.00970084	-0.54769	0.231323	-1.00109	-0.0942946
MC4R	1072#2411#SERPIND1#P05546#OID30767#v1#InflammationII	ptv5pcnt	OLINK Proteomics	0.0179057	45606	18	45588	-0.388322	0.00970084	-0.54769	0.231323	-1.00109	-0.0942946
APBA1	1072#1508#KITLG#P21583#OID20196#v1#Cardiometabolic	raredmgmtr	OLINK Proteomics	0.017906	45276	52	45224	-0.352866	-0.0178161	-0.324088	0.136882	-0.59238	-0.0557969
MC4R	23562#NMR Cholesteryl Esters in Large HDL	rec	NMR Metabolomics	0.0179069	100938	13	100925	0.311618	-1.24164e-05	0.531662	0.22456	0.091528	0.971796
BSN	1072#1927#NXPH1#P58417#OID20849#v1#Neurology	raredmg	OLINK Proteomics	0.0179077	44217	267	43950	-0.142328	0.0116642	-0.143616	0.0606586	-0.262508	-0.0247239
TNRC6B	1072#563#CHMP1A#Q9HD42#OID20930#v1#Neurology	UR	OLINK Proteomics	0.0179086	44914	49	44865	0.443458	0.00328402	0.337946	0.142738	0.0581763	0.617716
HNF1A	1072#1863#NID1#P14543#OID20362#v1#Cardiometabolic	UR	OLINK Proteomics	0.0179097	45276	46	45230	-0.568829	0.00105314	-0.340376	0.143766	-0.62216	-0.0585918
IGF1R	1072#1477#JCHAIN#P01591#OID20494#v1#Inflammation	raredmg	OLINK Proteomics	0.0179101	44437	200	44237	-0.113298	0.00074887	-0.166229	0.0702112	-0.303844	-0.0286141
BSN	23415#NMR Total Esterified Cholesterol	flexdmg	NMR Metabolomics	0.0179102	99287	1017	98270	-0.048971	0.000643766	-0.0678575	0.028662	-0.124035	-0.0116803
HNF4A	1072#102#ALPP#P05187#OID21383#v1#Oncology	flexdmg	OLINK Proteomics	0.0179108	45042	279	44763	0.0585307	-0.00859251	0.13982	0.0590571	0.0240674	0.255573
IP6K1	25801#Volume of grey matter in Superior Temporal Gyrus posterior division (right)	ptv	Chapter VI Diseases of the nervous system	0.0179109	36929	1	36928	-2.20303	0.00272326	-2.20884	0.93296	-4.03747	-0.380211
IP6K1	25801#Volume of grey matter in Superior Temporal Gyrus posterior division (right)	ptv5pcnt	Chapter VI Diseases of the nervous system	0.0179109	36929	1	36928	-2.20303	0.00272326	-2.20884	0.93296	-4.03747	-0.380211
PTPRG	25614#Weighted-mean L2 in tract medial lemniscus (right)	ptv	Chapter VI Diseases of the nervous system	0.0179123	34970	17	34953	0.88272	0.00102077	0.567448	0.239679	0.0976702	1.03723
PTPRG	25614#Weighted-mean L2 in tract medial lemniscus (right)	ptv5pcnt	Chapter VI Diseases of the nervous system	0.0179123	34970	17	34953	0.88272	0.00102077	0.567448	0.239679	0.0976702	1.03723
UBR3	25352#Mean ICVF in medial lemniscus on FA skeleton (right)	URmtr	Chapter VI Diseases of the nervous system	0.0179147	34970	32	34938	0.299778	0.00266018	0.40087	0.169323	0.0689918	0.732748
GIGYF1	23116#Leg fat mass (left)	flexnonsynmtr	Chapter XXI Factors influencing health status and contact with health services	0.0179157	411974	3247	408727	0.0145017	-0.00705588	0.0325333	0.0137424	0.00559859	0.059468
APBA1	20009#Interpolated Age of participant when non-cancer illness first diagnosed	ptv	Chapter XXI Factors influencing health status and contact with health services	0.0179165	310673	89	310584	0.174097	0.0102708	0.209455	0.0884765	0.0360435	0.382866
APBA1	20009#Interpolated Age of participant when non-cancer illness first diagnosed	ptv5pcnt	Chapter XXI Factors influencing health status and contact with health services	0.0179165	310673	89	310584	0.174097	0.0102708	0.209455	0.0884765	0.0360435	0.382866
APBA1	1072#1137#GDF15#Q99988#OID20251#v1#Cardiometabolic	rec	OLINK Proteomics	0.0179166	45810	5	45805	-1.04143	0.0165372	-0.874686	0.369468	-1.59885	-0.150523
NAA15	1072#1813#NAMPT#P43490#OID21227#v1#Oncology	raredmgmtr	OLINK Proteomics	0.0179183	44180	27	44153	-0.651128	-0.0124428	-0.451764	0.190828	-0.825791	-0.0777383
GCK	1072#1690#MCTS1#Q9ULC4#OID31444#v1#OncologyII	raredmgmtr	OLINK Proteomics	0.0179183	45423	82	45341	0.220803	0.00185466	0.259883	0.109776	0.0447196	0.475046
SLTM	1072#208#ATP5IF1#Q9UII2#OID20760#v1#Inflammation	rec	OLINK Proteomics	0.0179188	45452	12	45440	-0.900319	-0.00241613	-0.679299	0.286942	-1.24171	-0.116889
HNF1A	25190#Mean MO in fornix cres+stria terminalis on FA skeleton (right)	ptvraredmg	Chapter VI Diseases of the nervous system	0.0179191	34972	146	34826	-0.0646292	-0.00222702	-0.186636	0.0788358	-0.341156	-0.032115
GCK	5257#Corneal resistance factor (right)	flexdmg	Chapter VII Diseases of the eye and adnexa	0.0179205	89540	226	89314	0.241116	0.0312718	0.155863	0.0658399	0.0268172	0.284908
TNRC6B	25877#Volume of grey matter in Occipital Pole (right)	rec	Chapter VI Diseases of the nervous system	0.0179218	36929	11	36918	-0.926614	0.0144953	-0.641436	0.270953	-1.17251	-0.110361
NAA15	47#Hand grip strength (right)	flexdmg	Chapter XXI Factors influencing health status and contact with health services	0.0179225	417659	468	417191	-0.0578504	0.0192002	-0.075535	0.0319087	-0.138075	-0.012995
GCK	1072#1461#ITGB5#P18084#OID21522#v1#Oncology	flexdmg	OLINK Proteomics	0.0179228	45388	119	45269	0.335147	0.0145386	0.210218	0.088801	0.0361667	0.38427
PTPRG	23427#NMR Total Concentration of Lipoprotein Particles	flexdmg	NMR Metabolomics	0.0179235	99239	1400	97839	0.0302005	-0.000353611	0.0590593	0.0249487	0.0101603	0.107958
NAA15	1072#1491#KHK#P50053#OID30241#v1#CardiometabolicII	flexnonsynmtr	OLINK Proteomics	0.0179235	44457	42	44415	-0.616735	-0.00438884	-0.356514	0.150601	-0.651694	-0.0613343
UBR2	1072#1951#OTOA#Q7RTW8#OID30825#v1#NeurologyII	raredmgmtr	OLINK Proteomics	0.0179244	44185	82	44103	-0.356921	0.00030118	-0.261492	0.110462	-0.477999	-0.0449852
UBB	23517#NMR Total Lipids in Very Small VLDL	UR	NMR Metabolomics	0.0179261	100236	10	100226	-1.08405	7.50201e-05	-0.699347	0.295434	-1.27839	-0.120299
UBB	23517#NMR Total Lipids in Very Small VLDL	URmtr	NMR Metabolomics	0.0179261	100236	10	100226	-1.08405	7.50201e-05	-0.699347	0.295434	-1.27839	-0.120299
UBB	23465#NMR Isoleucine	flexdmg	NMR Metabolomics	0.0179272	100925	29	100896	-0.176553	1.2418e-05	-0.419248	0.17711	-0.766382	-0.0721139
UBB	23465#NMR Isoleucine	ptvraredmg	NMR Metabolomics	0.0179272	100925	29	100896	-0.176553	1.2418e-05	-0.419248	0.17711	-0.766382	-0.0721139
GIGYF1	30810#Phosphate	UR	Chapter XVIII Symptoms signs and abnormal clinical and laboratory findings not elsewhere classified	0.0179298	365825	748	365077	0.0873432	-0.00482142	0.0837803	0.035394	0.0144091	0.153151
IGF1R	NMR Total Phospholipids to Total Lipids percentage	syn	NMR Metabolomics	0.0179311	98103	706	97397	0.028467	-0.000306605	0.0826273	0.0349069	0.0142102	0.151044
APBA1	1072#771#DCLRE1C#Q96SD1#OID31240#v1#OncologyII	ptvraredmg	OLINK Proteomics	0.0179316	44039	157	43882	0.216654	0.000981487	0.189918	0.0802316	0.0326622	0.347173
IGF1R	1072#330#CA5A#P35218#OID20075#v1#Cardiometabolic	flexdmg	OLINK Proteomics	0.0179324	44454	383	44071	0.0616178	-0.00139725	0.116514	0.0492223	0.0200375	0.21299
UBB	25010#Volume of brain grey+white matter	UR	Chapter VI Diseases of the nervous system	0.0179331	36933	5	36928	0.683708	0.0178904	0.837697	0.353891	0.14406	1.53133
UBB	25010#Volume of brain grey+white matter	URmtr	Chapter VI Diseases of the nervous system	0.0179331	36933	5	36928	0.683708	0.0178904	0.837697	0.353891	0.14406	1.53133
IP6K1	1072#1573#LEPR#P48357#OID20128#v1#Cardiometabolic	URmtr	OLINK Proteomics	0.0179333	45275	12	45263	0.602085	0.020488	0.667802	0.282121	0.114841	1.22076
SLTM	1072#2834#USO1#O60763#OID21367#v1#Oncology	syn	OLINK Proteomics	0.0179333	45042	106	44936	-0.227986	-0.00305289	-0.227703	0.0961956	-0.416248	-0.0391576
GCK	22336#R axis	raredmgmtr	Chapter IX Diseases of the circulatory system	0.0179337	21623	41	21582	-0.354354	-0.00120704	-0.362904	0.153308	-0.663398	-0.06241
PCSK1	1072#355#CAPS#Q13938#OID31126#v1#NeurologyII	rec	OLINK Proteomics	0.017936	45493	6	45487	1.05321	0.0224991	0.915738	0.386873	0.15746	1.67402
GIGYF1	1072#2720#TNFRSF11B#O00300#OID20735#v1#Inflammation	UR	OLINK Proteomics	0.0179363	45225	122	45103	-0.267593	0.00902591	-0.193631	0.0818039	-0.353968	-0.0332943
PTPRG	22420#LV ejection fraction	UR	Chapter IX Diseases of the circulatory system	0.0179376	34250	62	34188	-0.263596	-0.00683321	-0.292619	0.123623	-0.534925	-0.0503129
APBA1	1072#835#DNER#Q8NFT8#OID20712#v1#Inflammation	ptv	OLINK Proteomics	0.0179396	45154	23	45131	0.330459	-0.0413564	0.470777	0.198896	0.0809374	0.860618
APBA1	1072#835#DNER#Q8NFT8#OID20712#v1#Inflammation	ptv5pcnt	OLINK Proteomics	0.0179396	45154	23	45131	0.330459	-0.0413564	0.470777	0.198896	0.0809374	0.860618
IGF1R	25481#Mean ISOVF in superior longitudinal fasciculus on FA skeleton (left)	ptvraredmg	Chapter VI Diseases of the nervous system	0.0179401	34970	145	34825	0.141303	-0.00337162	0.193741	0.0818521	0.0333083	0.354174
RIF1	1072#1336#IFT20#Q8IY31#OID30962#v1#NeurologyII	ptvraredmg	OLINK Proteomics	0.0179418	44410	148	44262	0.173331	0.00604008	0.193936	0.0819366	0.033339	0.354533
RIF1	1072#601#CLPP#Q16740#OID20910#v1#Neurology	ptvraredmg	OLINK Proteomics	0.0179422	44842	148	44694	0.206555	-0.0120454	0.193139	0.0816002	0.0332014	0.353077
MC4R	1072#734#CTSZ#Q9UBR2#OID20365#v1#Cardiometabolic	ptvraredmg	OLINK Proteomics	0.0179438	45291	100	45191	0.303453	0.0124173	0.230535	0.097401	0.0396272	0.421442
RIF1	25721#Weighted-mean ISOVF in tract medial lemniscus (left)	flexnonsynmtr	Chapter VI Diseases of the nervous system	0.0179444	34969	353	34616	-0.0473452	0.00405224	-0.125985	0.0532286	-0.230315	-0.0216557
UBB	23436#NMR Total Cholines	flexnonsynmtr	NMR Metabolomics	0.0179444	99705	29	99676	-0.557711	0.000188549	-0.399537	0.168809	-0.730399	-0.0686738
BSN	1072#1084#FRMD7#Q6ZUT3#OID30898#v1#NeurologyII	URmtr	OLINK Proteomics	0.0179448	44410	53	44357	0.193407	0.0110071	0.324538	0.137119	0.0557834	0.593293
RMC1	48#Waist circumference	flexdmg	Chapter XXI Factors influencing health status and contact with health services	0.0179489	418636	1529	417107	0.0436626	0.00275592	0.053194	0.0224762	0.0091413	0.0972468
MC4R	1072#2534#SPARCL1#Q14515#OID20361#v1#Cardiometabolic	syn	OLINK Proteomics	0.0179508	45290	57	45233	-0.216808	-0.0281674	-0.307679	0.130002	-0.562485	-0.0528722
HNF1A	25234#Mean L1 in cingulum cingulate gyrus on FA skeleton (right)	ptvraredmg	Chapter VI Diseases of the nervous system	0.0179533	34972	146	34826	-0.143052	-0.00247446	-0.195694	0.0826868	-0.357763	-0.0336253
APBA1	1072#2548#SPON2#Q9BUD6#OID20221#v1#Cardiometabolic	UR	OLINK Proteomics	0.0179542	45046	52	44994	-0.292501	-0.0145283	-0.319841	0.135145	-0.584728	-0.0549544
PCSK1	1072#2351#SCARB2#Q14108#OID20943#v1#Neurology	ptvraredmg	OLINK Proteomics	0.0179546	44060	168	43892	0.134098	0.00981878	0.167832	0.0709155	0.0288359	0.306827
PTPRG	1072#2544#SPINT2#O43291#OID20720#v1#Inflammation	UR	OLINK Proteomics	0.0179546	45452	93	45359	-0.209779	0.017353	-0.24082	0.101756	-0.440264	-0.0413764
SLTM	1072#923#ENDOU#P21128#OID31498#v1#OncologyII	syn	OLINK Proteomics	0.0179549	42534	95	42439	-0.336484	0.0101197	-0.213386	0.0901644	-0.39011	-0.0366625
SLTM	23581#NMR Cholesteryl Esters to Total Lipids in Chylomicrons and Extremely Large VLDL percentage	ptvraredmg	NMR Metabolomics	0.0179562	100523	181	100342	0.0769264	-0.00021195	0.173585	0.0733491	0.0298217	0.317348
PTPRG	25406#Mean OD in cerebral peduncle on FA skeleton (right)	rec	Chapter VI Diseases of the nervous system	0.0179571	34970	14	34956	-0.638715	-0.00507292	-0.619668	0.261837	-1.13288	-0.106458
GIGYF1	25338#Mean L3 in superior fronto-occipital fasciculus on FA skeleton (right)	ptvraredmg	Chapter VI Diseases of the nervous system	0.0179581	34972	253	34719	0.186631	0.0060934	0.133344	0.0563442	0.0229073	0.24378
SLTM	25912#Volume of grey matter in VIIIb Cerebellum (left)	ptv	Chapter VI Diseases of the nervous system	0.0179588	36929	5	36924	-1.32138	0.0105126	-1.01342	0.428221	-1.85274	-0.174091
MC4R	1072#373#CC2D1A#Q6P1N0#OID20958#v1#Neurology	raredmg	OLINK Proteomics	0.0179599	44914	82	44832	0.220408	-0.00933365	0.252831	0.106836	0.0434304	0.462231
MC4R	1072#2692#TK1#P04183#OID31294#v1#OncologyII	raredmg	OLINK Proteomics	0.0179599	44858	80	44778	0.403337	-0.00496807	0.264681	0.111843	0.0454658	0.483895
UBR2	25600#Weighted-mean L2 in tract cingulate gyrus part of cingulum (left)	UR	Chapter VI Diseases of the nervous system	0.0179616	34970	50	34920	-0.285244	-0.00225806	-0.318267	0.134487	-0.581866	-0.0546676
IGF1R	1072#1637#LY6D#Q14210#OID20708#v1#Inflammation	syn	OLINK Proteomics	0.0179626	45024	330	44694	-0.103396	-0.0090201	-0.127128	0.0537202	-0.23242	-0.021835
APBA1	1072#1552#LAMTOR5#O43504#OID31396#v1#OncologyII	raredmg	OLINK Proteomics	0.0179637	45424	131	45293	-0.158524	0.00212372	-0.206828	0.0874001	-0.378134	-0.0355225
GCK	1072#2232#RABGAP1L#Q5R372#OID20447#v1#Inflammation	flexdmg	OLINK Proteomics	0.0179653	44437	118	44319	0.0986362	0.00164751	0.213365	0.0901635	0.0366428	0.390087
TNK2	1072#1008#FASLG#P48023#OID20665#v1#Inflammation	flexnonsynmtr	OLINK Proteomics	0.0179667	45752	515	45237	-0.0784075	0.0264516	-0.0988109	0.041756	-0.180653	-0.0169685
GCK	1072#1815#NAPRT#Q6XQN6#OID31114#v1#NeurologyII	flexnonsynmtr	OLINK Proteomics	0.0179684	45493	104	45389	0.170111	0.00338799	0.227704	0.0962257	0.0391002	0.416308
HNF1A	25553#Weighted-mean MO in tract forceps minor	raredmg	Chapter VI Diseases of the nervous system	0.0179694	34970	143	34827	-0.259657	0.000711443	-0.193815	0.0819042	-0.35435	-0.03328
IGF1R	30110#Platelet distribution width	flexnonsynmtr	Chapter XVIII Symptoms signs and abnormal clinical and laboratory findings not elsewhere classified	0.0179708	407305	1590	405715	0.0677227	0.00577276	0.0582972	0.0246372	0.0100091	0.106585
IRS2	1072#1808#NACC1#Q96RE7#OID31393#v1#OncologyII	raredmgmtr	OLINK Proteomics	0.0179717	45424	45	45379	0.283878	-0.0043695	0.347175	0.146717	0.0596069	0.634743
IRS2	1072#1560#LBR#Q14739#OID21034#v1#Neurology	raredmgmtr	OLINK Proteomics	0.0179725	45644	44	45600	0.455697	-0.00546726	0.350754	0.148231	0.0602192	0.641289
GIGYF1	1072#1199#GP5#P40197#OID30611#v1#InflammationII	raredmgmtr	OLINK Proteomics	0.017975	44654	133	44521	0.231719	0.00856401	0.20413	0.0862683	0.0350425	0.373217
HNF4A	1072#2520#SOD1#P00441#OID20386#v1#Cardiometabolic	ptv5pcnt	OLINK Proteomics	0.0179752	44351	8	44343	-0.985179	-0.0196104	-0.812893	0.343541	-1.48624	-0.139546
HNF4A	1072#2520#SOD1#P00441#OID20386#v1#Cardiometabolic	ptv	OLINK Proteomics	0.0179752	44351	8	44343	-0.985179	-0.0196104	-0.812893	0.343541	-1.48624	-0.139546
UBR2	23402#NMR Remnant Cholesterol (Non-HDL Non-LDL -Cholesterol)	flexdmg	NMR Metabolomics	0.017976	98786	636	98150	0.0401269	-0.000431354	0.0874894	0.0369754	0.0150181	0.159961
PTPRG	1072#304#C1QTNF1#Q9BXJ1#OID20367#v1#Cardiometabolic	flexdmg	OLINK Proteomics	0.017976	45432	646	44786	-0.0880822	0.00222149	-0.0920825	0.0389158	-0.168358	-0.0158069
UBB	23434#NMR Phosphoglycerides	flexnonsynmtr	NMR Metabolomics	0.017977	99705	29	99676	-0.564272	0.000188549	-0.406424	0.171767	-0.743086	-0.0697622
BSN	1072#867#DUSP13#Q6B8I1#OID31394#v1#OncologyII	flexdmg	OLINK Proteomics	0.0179786	45424	425	44999	-0.0906136	0.0151595	-0.11308	0.0477909	-0.206751	-0.0194092
MC4R	1072#1668#MAP2K1#Q02750#OID31468#v1#OncologyII	rec	OLINK Proteomics	0.0179791	45423	5	45418	-1.04344	-0.00544198	-1.04074	0.439847	-1.90284	-0.178629
SLTM	1072#2573#STAMBP#O95630#OID20955#v1#Neurology	rec	OLINK Proteomics	0.0179795	44842	11	44831	-1.20034	-0.00697484	-0.699456	0.295612	-1.27886	-0.120051
UBR3	1072#1603#LPCAT2#Q7L5N7#OID21290#v1#Oncology	raredmg	OLINK Proteomics	0.0179803	45042	155	44887	-0.149482	0.00822319	-0.187805	0.079373	-0.343378	-0.0322329
HNF4A	1072#428#CD244#Q9BZW8#OID20628#v1#Inflammation	raredmgmtr	OLINK Proteomics	0.0179805	45752	81	45671	0.355958	0.0124367	0.260825	0.110234	0.0447648	0.476884
RIF1	1072#1074#FOLH1#Q04609#OID30430#v1#InflammationII	raredmgmtr	OLINK Proteomics	0.0179807	44339	76	44263	0.370417	0.00137539	0.272217	0.115049	0.0467197	0.497714
SLTM	1072#1851#NFE2#Q16621#OID30268#v1#CardiometabolicII	rec	OLINK Proteomics	0.017981	44457	12	44445	-0.757282	-0.00471302	-0.6703	0.283294	-1.22556	-0.11504
RMC1	23518#NMR Phospholipids in Very Small VLDL	raredmg	NMR Metabolomics	0.0179817	100624	166	100458	-0.181985	0.000174372	-0.17517	0.0740354	-0.320279	-0.0300617
RIF1	1072#2460#SIT1#Q9Y3P8#OID20462#v1#Inflammation	ptvraredmg	OLINK Proteomics	0.017982	44437	143	44294	0.265025	-0.00713929	0.196922	0.0832272	0.0337952	0.360049
NAA15	1072#2107#PPIB#P23284#OID20331#v1#Cardiometabolic	flexnonsynmtr	OLINK Proteomics	0.017983	45305	45	45260	-0.289269	0.00117532	-0.351	0.148348	-0.641766	-0.0602351
MC4R	1072#1555#LAT#O43561#OID20640#v1#Inflammation	rec	OLINK Proteomics	0.017983	45752	5	45747	-0.779644	-0.00184243	-1.05011	0.443825	-1.92002	-0.18021
IP6K1	23129#Trunk fat-free mass	raredmg	Chapter XXI Factors influencing health status and contact with health services	0.0179851	411684	178	411506	0.222397	0.0167491	0.109551	0.0463033	0.0187975	0.200304
PTPRG	1072#1911#NTF4#P34130#OID21208#v1#Oncology	ptvraredmg	OLINK Proteomics	0.0179856	44180	282	43898	-0.250378	-0.0123174	-0.140879	0.0595429	-0.257584	-0.0241736
HNF1A	1072#287#BRSK2#Q8IWQ3#OID31042#v1#NeurologyII	flexnonsynmtr	OLINK Proteomics	0.0179876	45520	135	45385	-0.352062	-0.000340977	-0.202743	0.0856915	-0.370699	-0.0347859
GCK	1072#1311#HYAL1#Q12794#OID20357#v1#Cardiometabolic	UR	OLINK Proteomics	0.0179876	45008	27	44981	-0.522188	-0.00768954	-0.447506	0.189143	-0.81823	-0.0767814
IRS2	23472#NMR Pyruvate	ptv5pcnt	NMR Metabolomics	0.017989	100498	8	100490	0.777108	-3.74126e-05	0.831416	0.351418	0.14264	1.52019
IRS2	23472#NMR Pyruvate	ptv	NMR Metabolomics	0.017989	100498	8	100490	0.777108	-3.74126e-05	0.831416	0.351418	0.14264	1.52019
HNF1A	1072#1953#OTUD7B#Q6GQQ9#OID31064#v1#NeurologyII	syn	OLINK Proteomics	0.0179892	45520	177	45343	-0.196416	-0.00026791	-0.175751	0.074284	-0.321348	-0.0301527
IGF1R	1072#575#CKB#P12277#OID30400#v1#CardiometabolicII	ptvraredmg	OLINK Proteomics	0.0179908	45606	225	45381	-0.131679	0.0447212	-0.150939	0.0637978	-0.275983	-0.025894
GCK	25347#Mean ICVF in body of corpus callosum on FA skeleton	ptvraredmg	Chapter VI Diseases of the nervous system	0.0179911	34970	79	34891	-0.260681	-0.00479452	-0.265191	0.112088	-0.484887	-0.0454944
PTPRG	1072#2007#PDGFRA#P16234#OID20133#v1#Cardiometabolic	rec	OLINK Proteomics	0.0179913	45276	23	45253	0.685092	0.00107822	0.479981	0.202876	0.0823408	0.877622
MC4R	1072#1638#LY75#O60449#OID20580#v1#Inflammation	raredmg	OLINK Proteomics	0.0179914	45190	84	45106	0.370706	0.0435961	0.255213	0.107873	0.0437816	0.466645
APBA1	1072#1949#OSMR#Q99650#OID20356#v1#Cardiometabolic	UR	OLINK Proteomics	0.0179915	45509	52	45457	-0.226482	0.00891995	-0.31419	0.132801	-0.574481	-0.0538988
NAA15	1072#1627#LSP1#P33241#OID20530#v1#Inflammation	flexnonsynmtr	OLINK Proteomics	0.0179934	45190	44	45146	-0.353694	-0.00134968	-0.350183	0.148016	-0.640297	-0.0600687
HNF4A	1072#1013#FCAR#P24071#OID20564#v1#Inflammation	UR	OLINK Proteomics	0.0179937	45190	47	45143	0.300225	0.0222838	0.341649	0.144409	0.058604	0.624694
TNK2	1072#82#AIF1#P55008#OID21234#v1#Oncology	flexdmg	OLINK Proteomics	0.0179947	44180	380	43800	0.16216	-0.000451543	0.120871	0.0510906	0.0207325	0.22101
RMC1	23614#NMR Phospholipids to Total Lipids in Large LDL percentage	flexnonsynmtr	NMR Metabolomics	0.0179964	99528	489	99039	0.139839	-0.000642207	0.106785	0.0451381	0.0183145	0.195255
BSN	23477#NMR Acetone	flexdmg	NMR Metabolomics	0.0179979	100692	1030	99662	-0.0259543	0.000224041	-0.0742933	0.0314044	-0.135846	-0.0127411
TNK2	25836#Volume of grey matter in Paracingulate Gyrus (left)	UR	Chapter VI Diseases of the nervous system	0.0179984	36929	74	36855	0.352175	0.00421667	0.249492	0.10546	0.042788	0.456196
HNF4A	1072#29#ACY3#Q96HD9#OID30086#v1#CardiometabolicII	ptvraredmg	OLINK Proteomics	0.0179985	44108	127	43981	-0.203795	-0.0123892	-0.203244	0.0859113	-0.371631	-0.0348559
IRS2	1072#1482#KAZN#Q674X7#OID31481#v1#OncologyII	raredmgmtr	OLINK Proteomics	0.0179988	45423	45	45378	0.358399	-0.00417299	0.344298	0.145536	0.0590457	0.62955
UBB	23557#NMR Triglycerides in Very Large HDL	UR	NMR Metabolomics	0.0179988	100597	10	100587	-0.890118	0.000124585	-0.73207	0.309454	-1.3386	-0.125544
UBB	23557#NMR Triglycerides in Very Large HDL	URmtr	NMR Metabolomics	0.0179988	100597	10	100587	-0.890118	0.000124585	-0.73207	0.309454	-1.3386	-0.125544
RMC1	30250#Reticulocyte count	ptvraredmg	Chapter XVIII Symptoms signs and abnormal clinical and laboratory findings not elsewhere classified	0.0179996	400592	942	399650	0.084707	-0.00628838	0.0760435	0.032145	0.0130402	0.139047
RMC1	12680#Central augmentation pressure during PWA	URmtr	Chapter IX Diseases of the circulatory system	0.0180006	37350	14	37336	0.453794	-0.000173365	0.592563	0.25048	0.101615	1.08351
MC4R	1072#1684#MB#P02144#OID20263#v1#Cardiometabolic	flexdmg	OLINK Proteomics	0.0180012	45810	123	45687	0.362793	0.000847403	0.182524	0.0771552	0.031299	0.33375
IGF1R	1072#534#CES1#P23141#OID20244#v1#Cardiometabolic	ptvraredmg	OLINK Proteomics	0.0180013	45368	226	45142	0.123273	0.0151581	0.15307	0.0647045	0.0262481	0.279892
UBR2	23614#NMR Phospholipids to Total Lipids in Large LDL percentage	UR	NMR Metabolomics	0.0180024	99528	142	99386	0.140993	-0.000201477	0.200247	0.0846494	0.0343356	0.366159
UBB	23415#NMR Total Esterified Cholesterol	flexdmg	NMR Metabolomics	0.0180024	99287	28	99259	-0.454881	0.00017672	-0.40179	0.169846	-0.734686	-0.068893
UBB	23415#NMR Total Esterified Cholesterol	ptvraredmg	NMR Metabolomics	0.0180024	99287	28	99259	-0.454881	0.00017672	-0.40179	0.169846	-0.734686	-0.068893
HNF1A	1072#527#CEP170#Q5SW79#OID30240#v1#CardiometabolicII	flexnonsynmtr	OLINK Proteomics	0.0180037	44457	133	44324	-0.18024	-0.0064586	-0.200838	0.0848985	-0.367241	-0.0344359
SLTM	1072#2629#TBCB#Q99426#OID20993#v1#Neurology	rec	OLINK Proteomics	0.0180046	44914	11	44903	-0.956331	0.00328402	-0.706845	0.2988	-1.2925	-0.121192
RMC1	1072#2387#SEMA3G#Q9NS98#OID30599#v1#InflammationII	flexdmg	OLINK Proteomics	0.0180048	44654	175	44479	-0.27891	-0.0078193	-0.176758	0.07472	-0.323211	-0.0303057
BSN	25903#Volume of grey matter in Crus II Cerebellum (left)	raredmg	Chapter VI Diseases of the nervous system	0.0180053	36929	232	36697	0.151411	0.0130017	0.148244	0.0626663	0.0254165	0.271072
TNRC6B	25461#Mean ISOVF in retrolenticular part of internal capsule on FA skeleton (left)	rec	Chapter VI Diseases of the nervous system	0.0180065	34970	11	34959	0.611422	0.00726915	0.703812	0.29752	0.120663	1.28696
BSN	1072#317#C7#P10643#OID30766#v1#InflammationII	UR	OLINK Proteomics	0.0180069	44742	88	44654	0.223746	-0.0163821	0.245025	0.10358	0.0420065	0.448043
IGF1R	1072#2255#RBP5#P82980#OID21369#v1#Oncology	flexnonsynmtr	OLINK Proteomics	0.0180087	45042	191	44851	0.251155	0.0200421	0.162638	0.0687534	0.0278801	0.297395
RIF1	1072#1326#IFIT1#P09914#OID31310#v1#OncologyII	rec	OLINK Proteomics	0.0180089	44858	29	44829	-0.570926	0.00113697	-0.439528	0.185806	-0.803711	-0.0753452
HNF1A	1072#1765#MSMB#P08118#OID20275#v1#Cardiometabolic	UR	OLINK Proteomics	0.01801	45162	47	45115	-0.314551	0.0316469	-0.319059	0.13488	-0.583426	-0.0546915
UBR3	1072#1548#LAMB1#P07942#OID30280#v1#CardiometabolicII	ptv	OLINK Proteomics	0.0180107	44457	6	44451	1.10832	0.0048377	0.954201	0.403385	0.16356	1.74484
UBR3	1072#1548#LAMB1#P07942#OID30280#v1#CardiometabolicII	ptv5pcnt	OLINK Proteomics	0.0180107	44457	6	44451	1.10832	0.0048377	0.954201	0.403385	0.16356	1.74484
RIF1	1072#68#AGER#Q15109#OID20756#v1#Inflammation	flexnonsynmtr	OLINK Proteomics	0.0180109	45144	476	44668	-0.0521066	0.0352862	-0.105074	0.0444196	-0.192137	-0.0180106
UBB	1072#2093#PNMA2#Q9UL42#OID30842#v1#NeurologyII	ptv	OLINK Proteomics	0.018011	44185	8	44177	-0.677784	0.00215846	-0.836608	0.353674	-1.52982	-0.143402
UBB	1072#2093#PNMA2#Q9UL42#OID30842#v1#NeurologyII	ptv5pcnt	OLINK Proteomics	0.018011	44185	8	44177	-0.677784	0.00215846	-0.836608	0.353674	-1.52982	-0.143402
HNF1A	25186#Mean MO in cingulum cingulate gyrus on FA skeleton (right)	raredmg	Chapter VI Diseases of the nervous system	0.0180112	34972	143	34829	-0.159002	0.000340238	-0.193048	0.08161	-0.353006	-0.0330901
RMC1	1072#750#CXCL8#P10145#OID20631#v1#Inflammation	flexnonsynmtr	OLINK Proteomics	0.0180117	43868	232	43636	-0.0910568	7.58799e-05	-0.151609	0.0640927	-0.277232	-0.0259863
UBR3	1072#1544#LAIR1#Q6GTX8#OID20737#v1#Inflammation	UR	OLINK Proteomics	0.0180118	45225	59	45166	0.0992501	0.0192055	0.286788	0.12124	0.0491562	0.52442
APBA1	1072#1635#LUZP2#Q86TE4#OID31402#v1#OncologyII	raredmg	OLINK Proteomics	0.0180119	45424	131	45293	-0.22948	0.012767	-0.201704	0.0852705	-0.368835	-0.0345723
UBR2	1072#2371#SCRIB#Q14160#OID30225#v1#CardiometabolicII	URmtr	OLINK Proteomics	0.0180127	44457	25	44432	0.480991	0.00745608	0.470169	0.198766	0.080585	0.859753
MC4R	1072#2087#PMS1#P54277#OID30943#v1#NeurologyII	raredmg	OLINK Proteomics	0.0180138	44410	82	44328	0.183747	-0.00351921	0.260962	0.110324	0.0447257	0.477198
MC4R	4125#Heel bone mineral density (BMD) T-score automated (right)	flexdmg	Chapter XIII Diseases of the musculoskeletal system and connective tissue	0.018016	133436	452	132984	0.0569976	-0.0303737	0.105403	0.0445617	0.0180625	0.192743
MC4R	1072#2305#ROBO1#Q9Y6N7#OID20734#v1#Inflammation	flexdmg	OLINK Proteomics	0.0180169	45300	123	45177	0.214238	-0.0174103	0.20946	0.0885533	0.0358941	0.383026
RIF1	1072#2236#RALB#P11234#OID30567#v1#InflammationII	flexdmg	OLINK Proteomics	0.0180173	44339	199	44140	0.197712	0.0007002	0.167953	0.0710053	0.0287808	0.307124
SLTM	1072#2267#REG4#Q9BYZ8#OID20784#v1#Inflammation	flexnonsynmtr	OLINK Proteomics	0.0180175	45300	132	45168	-0.213287	0.0118269	-0.19478	0.0823474	-0.356182	-0.0333777
GIGYF1	1072#124#ANK2#Q01484#OID30161#v1#CardiometabolicII	raredmgmtr	OLINK Proteomics	0.0180175	44108	127	43981	0.0757877	0.00253808	0.210578	0.0890264	0.036085	0.385072
RMC1	3063#Forced expiratory volume in 1-second (FEV1)	URmtr	Chapter X Diseases of the respiratory system	0.0180179	382521	192	382329	-0.0998818	0.0404001	-0.124955	0.0528293	-0.228499	-0.0214112
HNF1A	1072#926#ENO2#P09104#OID21046#v1#Neurology	syn	OLINK Proteomics	0.0180185	45644	177	45467	-0.0922719	-0.000923355	-0.17579	0.0743196	-0.321457	-0.0301222
IRS2	23589#NMR Phospholipids to Total Lipids in Large VLDL percentage	ptv	NMR Metabolomics	0.0180188	100630	8	100622	0.593554	-4.98176e-05	0.775711	0.327959	0.132916	1.41851
IRS2	23589#NMR Phospholipids to Total Lipids in Large VLDL percentage	ptv5pcnt	NMR Metabolomics	0.0180188	100630	8	100622	0.593554	-4.98176e-05	0.775711	0.327959	0.132916	1.41851
SLTM	1072#1718#MGMT#P16455#OID20588#v1#Inflammation	rec	OLINK Proteomics	0.0180189	45190	11	45179	-1.03207	-0.00215948	-0.710451	0.300362	-1.29917	-0.121736
HNF1A	25058#Mean FA in genu of corpus callosum on FA skeleton	raredmg	Chapter VI Diseases of the nervous system	0.018019	34972	143	34829	-0.0279341	-0.00640271	-0.185289	0.078335	-0.338828	-0.0317497
MC4R	4123#Heel quantitative ultrasound index (QUI) direct entry (right)	flexdmg	Chapter XIII Diseases of the musculoskeletal system and connective tissue	0.0180205	133436	452	132984	0.0569211	-0.0303966	0.105399	0.0445617	0.0180584	0.192739
GIGYF1	1072#1464#ITGBL1#O95965#OID30408#v1#CardiometabolicII	flexnonsynmtr	OLINK Proteomics	0.0180212	45606	397	45209	0.172136	0.019036	0.111914	0.0473157	0.0191747	0.204654
IGF1R	25582#Weighted-mean L1 in tract inferior fronto-occipital fasciculus (right)	flexnonsynmtr	Chapter VI Diseases of the nervous system	0.0180219	34970	135	34835	0.0630508	0.00467079	0.19335	0.0817451	0.033127	0.353573
UBR2	1072#2316#RRM2#P31350#OID21187#v1#Oncology	raredmg	OLINK Proteomics	0.0180231	44180	179	44001	-0.143454	-0.00724984	-0.176517	0.0746299	-0.322793	-0.030241
MC4R	1072#1936#OGT#O15294#OID31300#v1#OncologyII	flexnonsynmtr	OLINK Proteomics	0.0180233	44858	118	44740	0.204552	0.00667355	0.218652	0.0924443	0.0374593	0.399844
HNF4A	1072#2324#RTN4R#Q9BZR6#OID21424#v1#Oncology	raredmgmtr	OLINK Proteomics	0.0180238	45621	79	45542	0.304261	-0.0149967	0.259688	0.109795	0.0444887	0.474887
UBR2	25015#Volume of putamen (left)	ptv	Chapter VI Diseases of the nervous system	0.0180245	36920	8	36912	-0.596381	0.007352	-0.719986	0.304405	-1.31663	-0.123343
UBR2	25015#Volume of putamen (left)	ptv5pcnt	Chapter VI Diseases of the nervous system	0.0180245	36920	8	36912	-0.596381	0.007352	-0.719986	0.304405	-1.31663	-0.123343
HNF1A	23509#NMR Concentration of Small VLDL Particles	URmtr	NMR Metabolomics	0.0180249	100603	41	100562	0.356766	-0.00011212	0.351501	0.148617	0.0602135	0.642789
UBR2	1072#2484#SLIT2#O94813#OID20862#v1#Neurology	flexdmg	OLINK Proteomics	0.0180266	44217	281	43936	-0.132908	0.00368732	-0.141358	0.0597669	-0.258502	-0.024214
UBR2	1072#1305#HSPB1#P04792#OID20230#v1#Cardiometabolic	syn	OLINK Proteomics	0.0180273	44560	166	44394	-0.133584	-0.00582671	-0.182068	0.0769798	-0.33295	-0.0311866
SLTM	23101#Whole body fat-free mass	ptv5pcnt	Chapter XXI Factors influencing health status and contact with health services	0.0180298	411995	77	411918	0.262823	0.01486	0.166318	0.0703244	0.0284846	0.304152
IRS2	1072#830#DNAJB6#O75190#OID30613#v1#InflammationII	raredmgmtr	OLINK Proteomics	0.0180315	44291	45	44246	0.256081	0.00345354	0.348965	0.14755	0.059764	0.638165
BSN	1072#2149#PRND#Q9UKY0#OID31124#v1#NeurologyII	rec	OLINK Proteomics	0.0180317	45493	230	45263	0.156571	0.00948161	0.155062	0.0655641	0.0265558	0.283569
PTPRG	1072#990#FABP2#P12104#OID20200#v1#Cardiometabolic	UR	OLINK Proteomics	0.0180318	45276	90	45186	0.334256	-0.00830729	0.245585	0.103839	0.0420586	0.449112
NAA15	1072#2004#PDGFA#P04085#OID20313#v1#Cardiometabolic	URmtr	OLINK Proteomics	0.0180322	45810	17	45793	-0.379549	0.0130746	-0.569729	0.240896	-1.04189	-0.097569
UBB	1072#1562#LCN15#Q6UWW0#OID31032#v1#NeurologyII	flexnonsynmtr	OLINK Proteomics	0.0180324	45520	13	45507	0.733992	0.0218242	0.637669	0.269623	0.109204	1.16614
UBB	1072#1562#LCN15#Q6UWW0#OID31032#v1#NeurologyII	flexdmg	OLINK Proteomics	0.0180324	45520	13	45507	0.733992	0.0218242	0.637669	0.269623	0.109204	1.16614
UBB	1072#1562#LCN15#Q6UWW0#OID31032#v1#NeurologyII	ptvraredmg	OLINK Proteomics	0.0180324	45520	13	45507	0.733992	0.0218242	0.637669	0.269623	0.109204	1.16614
PCSK1	1072#2819#UBQLN3#Q9H347#OID30096#v1#CardiometabolicII	URmtr	OLINK Proteomics	0.0180327	44108	37	44071	0.576609	0.000603108	0.389007	0.164483	0.0666181	0.711396
IRS2	23563#NMR Free Cholesterol in Large HDL	UR	NMR Metabolomics	0.0180328	100920	95	100825	-0.166568	0.000161442	-0.198255	0.0838293	-0.362559	-0.0339505
PCSK1	1072#59#ADH1B#P00325#OID30612#v1#InflammationII	URmtr	OLINK Proteomics	0.0180331	44654	39	44615	0.273211	0.00650365	0.362911	0.153449	0.0621482	0.663675
RIF1	1072#1433#INPP5D#Q92835#OID30259#v1#CardiometabolicII	ptvraredmg	OLINK Proteomics	0.0180335	44457	149	44308	0.210079	-0.00451352	0.18713	0.0791241	0.0320453	0.342215
APBA1	1072#2804#TXK#P42681#OID31262#v1#OncologyII	URmtr	OLINK Proteomics	0.0180339	44858	33	44825	0.317708	0.00813188	0.412795	0.174543	0.0706882	0.754901
PCSK1	1072#32#ADA2#Q9NZK5#OID20394#v1#Cardiometabolic	raredmgmtr	OLINK Proteomics	0.0180345	44988	108	44880	0.233612	0.000616264	0.21994	0.0929982	0.0376622	0.402218
GCK	1072#1776#MTSS1#O43312#OID31492#v1#OncologyII	raredmgmtr	OLINK Proteomics	0.0180349	45423	82	45341	0.198711	0.000439261	0.255481	0.108026	0.0437474	0.467214
MC4R	4120#Heel broadband ultrasound attenuation (right)	flexdmg	Chapter XIII Diseases of the musculoskeletal system and connective tissue	0.0180354	133428	452	132976	0.0472847	-0.0223718	0.103308	0.0436837	0.0176892	0.188928
UBB	1072#567#CHRDL2#Q6WN34#OID20223#v1#Cardiometabolic	raredmg	OLINK Proteomics	0.0180361	45276	5	45271	1.23409	-0.0182572	1.00295	0.424085	0.171732	1.83416
UBB	1072#567#CHRDL2#Q6WN34#OID20223#v1#Cardiometabolic	raredmgmtr	OLINK Proteomics	0.0180361	45276	5	45271	1.23409	-0.0182572	1.00295	0.424085	0.171732	1.83416
SLTM	1072#1431#INHBC#P55103#OID21093#v1#Neurology	flexdmg	OLINK Proteomics	0.0180371	45260	141	45119	0.148922	-0.0192339	0.196731	0.0831863	0.0336843	0.359777
RMC1	1072#821#DLL4#Q9NR61#OID30255#v1#CardiometabolicII	raredmg	OLINK Proteomics	0.0180377	44457	81	44376	0.264925	-0.00251859	0.262206	0.110873	0.0448939	0.479518
PCSK1	23284#Trunk fat mass	flexnonsynmtr	Chapter XVIII Symptoms signs and abnormal clinical and laboratory findings not elsewhere classified	0.0180387	4636	26	4610	0.448892	0.00315208	0.463504	0.19593	0.0793885	0.847619
RIF1	1072#1206#GPI#P06744#OID30680#v1#InflammationII	ptvraredmg	OLINK Proteomics	0.0180397	45669	152	45517	0.159165	0.00121431	0.189887	0.0802942	0.0325089	0.347265
UBB	23325#Femur neck bone area (left)	flexdmg	Chapter XIII Diseases of the musculoskeletal system and connective tissue	0.0180397	35189	10	35179	-0.0585614	0.0179248	-0.517369	0.218769	-0.946163	-0.0885755
UBB	23325#Femur neck bone area (left)	flexnonsynmtr	Chapter XIII Diseases of the musculoskeletal system and connective tissue	0.0180397	35189	10	35179	-0.0585614	0.0179248	-0.517369	0.218769	-0.946163	-0.0885755
UBB	23325#Femur neck bone area (left)	ptvraredmg	Chapter XIII Diseases of the musculoskeletal system and connective tissue	0.0180397	35189	10	35179	-0.0585614	0.0179248	-0.517369	0.218769	-0.946163	-0.0885755
MC4R	1072#1592#LILRB1#Q8NHL6#OID20323#v1#Cardiometabolic	URmtr	OLINK Proteomics	0.0180398	45810	11	45799	1.02943	-0.0215015	0.691909	0.292576	0.118455	1.26536
MC4R	1072#1482#KAZN#Q674X7#OID31481#v1#OncologyII	ptv	OLINK Proteomics	0.0180417	45423	17	45406	-0.9052	-0.00368492	-0.559762	0.236701	-1.0237	-0.0958239
MC4R	1072#1482#KAZN#Q674X7#OID31481#v1#OncologyII	ptv5pcnt	OLINK Proteomics	0.0180417	45423	17	45406	-0.9052	-0.00368492	-0.559762	0.236701	-1.0237	-0.0958239
PCSK1	1072#475#CDA#P32320#OID30345#v1#CardiometabolicII	raredmgmtr	OLINK Proteomics	0.0180419	45538	109	45429	0.114265	-0.0122712	0.220289	0.0931517	0.0377103	0.402868
APBA1	1072#124#ANK2#Q01484#OID30161#v1#CardiometabolicII	UR	OLINK Proteomics	0.0180429	44108	49	44059	0.396298	0.00253808	0.338678	0.143215	0.0579744	0.619381
IGF1R	1072#1187#GNGT1#P63211#OID30920#v1#NeurologyII	raredmgmtr	OLINK Proteomics	0.0180439	44410	89	44321	-0.24449	0.00893539	-0.251084	0.106176	-0.45919	-0.0429783
APBA1	1072#577#CLASP1#Q7Z460#OID31192#v1#OncologyII	ptv	OLINK Proteomics	0.0180441	44039	20	44019	0.927431	0.00994087	0.530242	0.224223	0.0907614	0.969723
APBA1	1072#577#CLASP1#Q7Z460#OID31192#v1#OncologyII	ptv5pcnt	OLINK Proteomics	0.0180441	44039	20	44019	0.927431	0.00994087	0.530242	0.224223	0.0907614	0.969723
UBR2	30760#HDL cholesterol	raredmg	Chapter XVIII Symptoms signs and abnormal clinical and laboratory findings not elsewhere classified	0.0180452	366365	1515	364850	-0.05334	0.011338	-0.0549946	0.0232565	-0.100577	-0.00941257
NAA15	1072#930#ENPEP#Q07075#OID30135#v1#CardiometabolicII	URmtr	OLINK Proteomics	0.018047	44108	16	44092	-0.388712	0.00354327	-0.592115	0.250393	-1.08289	-0.10134
IGF1R	25021#Volume of amygdala (left)	ptvraredmg	Chapter VI Diseases of the nervous system	0.0180499	36920	157	36763	-0.193523	0.00644397	-0.182428	0.0771464	-0.333637	-0.0312189
SLTM	1072#2491#SMAD1#Q15797#OID21180#v1#Oncology	syn	OLINK Proteomics	0.0180509	44180	105	44075	-0.153143	-0.0022828	-0.228035	0.0964348	-0.417049	-0.0390216
TNK2	25893#Volume of grey matter in I-IV Cerebellum (left)	URmtr	Chapter VI Diseases of the nervous system	0.0180517	36929	65	36864	0.33866	0.00295752	0.279933	0.118382	0.0479013	0.511965
HNF1A	25009#Volume of brain grey+white matter (normalised for head size)	rec	Chapter VI Diseases of the nervous system	0.0180528	36933	2	36931	-1.73032	-0.00758332	-1.37125	0.579898	-2.50786	-0.234632
UBB	25824#Volume of grey matter in Lateral Occipital Cortex superior division (left)	ptv	Chapter VI Diseases of the nervous system	0.0180536	36929	5	36924	1.76123	0.00594435	0.993063	0.419967	0.169916	1.81621
UBB	25824#Volume of grey matter in Lateral Occipital Cortex superior division (left)	ptv5pcnt	Chapter VI Diseases of the nervous system	0.0180536	36929	5	36924	1.76123	0.00594435	0.993063	0.419967	0.169916	1.81621
SLTM	1072#1135#GCLM#P48507#OID30059#v1#CardiometabolicII	ptvraredmg	OLINK Proteomics	0.0180547	44108	94	44014	-0.259964	-0.00376943	-0.241367	0.102076	-0.441438	-0.0412963
TNRC6B	1072#1718#MGMT#P16455#OID20588#v1#Inflammation	ptvraredmg	OLINK Proteomics	0.0180557	45190	138	45052	0.202639	-0.00215948	0.20082	0.084929	0.0343576	0.367282
IGF1R	25532#Weighted-mean MD in tract medial lemniscus (left)	ptv	Chapter VI Diseases of the nervous system	0.0180565	34970	1	34969	2.30352	0.000154661	2.34829	0.993114	0.401751	4.29482
IGF1R	25532#Weighted-mean MD in tract medial lemniscus (left)	ptv5pcnt	Chapter VI Diseases of the nervous system	0.0180565	34970	1	34969	2.30352	0.000154661	2.34829	0.993114	0.401751	4.29482
IRS2	1072#9#ACAA1#P09110#OID21269#v1#Oncology	raredmg	OLINK Proteomics	0.0180566	44180	81	44099	0.146572	-0.0104609	0.259491	0.109742	0.0443936	0.474588
TNRC6B	1072#2808#TXNDC5#Q8NBS9#OID21012#v1#Neurology	raredmgmtr	OLINK Proteomics	0.0180569	45644	28	45616	0.742447	0.00532147	0.441917	0.186894	0.0756021	0.808231
UBR2	23521#NMR Free Cholesterol in Very Small VLDL	raredmg	NMR Metabolomics	0.0180573	100468	407	100061	0.0908016	-0.000436607	0.109577	0.0463428	0.0187454	0.200408
MC4R	25342#Mean L3 in tapetum on FA skeleton (right)	raredmgmtr	Chapter VI Diseases of the nervous system	0.0180589	34972	32	34940	-0.0458871	0.0165796	-0.386481	0.16345	-0.706849	-0.0661137
IRS2	25645#Weighted-mean L3 in tract superior longitudinal fasciculus (right)	ptv	Chapter VI Diseases of the nervous system	0.0180597	34970	4	34966	-1.64462	0.00352629	-1.11815	0.472889	-2.04503	-0.19127
IRS2	25645#Weighted-mean L3 in tract superior longitudinal fasciculus (right)	ptv5pcnt	Chapter VI Diseases of the nervous system	0.0180597	34970	4	34966	-1.64462	0.00352629	-1.11815	0.472889	-2.04503	-0.19127
PCSK1	4119#Ankle spacing width (right)	flexdmg	Chapter XIII Diseases of the musculoskeletal system and connective tissue	0.01806	133436	908	132528	0.0847039	0.00374079	0.068285	0.0288803	0.0116802	0.12489
PCSK1	1072#2851#VEGFB#P49765#OID30554#v1#InflammationII	raredmg	OLINK Proteomics	0.018066	44339	153	44186	0.171663	-0.0130791	0.187526	0.0793138	0.0320693	0.342982
UBR3	1072#1720#MICALL2#Q8IY33#OID30889#v1#NeurologyII	URmtr	OLINK Proteomics	0.0180664	44410	37	44373	0.356935	0.0114564	0.378643	0.160147	0.0647517	0.692535
GIGYF1	1072#1418#IL6#P05231#OID20101#v1#Cardiometabolic	flexdmg	OLINK Proteomics	0.0180676	44454	548	43906	-0.126551	-0.0033559	-0.0983873	0.0416134	-0.17995	-0.0168243
SLTM	23469#NMR Tyrosine	URmtr	NMR Metabolomics	0.0180682	100510	36	100474	0.517797	-0.000199508	0.38196	0.161556	0.0653123	0.698609
RIF1	25578#Weighted-mean L1 in tract corticospinal tract (right)	flexnonsynmtr	Chapter VI Diseases of the nervous system	0.0180682	34970	353	34617	-0.157757	0.00733102	-0.123269	0.0521372	-0.22546	-0.0210789
PCSK1	1072#1453#ITGAL#P20701#OID30537#v1#InflammationII	UR	OLINK Proteomics	0.0180683	44339	47	44292	0.424122	-0.00165047	0.33963	0.143649	0.0580752	0.621184
UBR2	1072#2210#PVR#P15151#OID21011#v1#Neurology	ptv	OLINK Proteomics	0.018069	45644	9	45635	0.852351	0.0208742	0.775921	0.328184	0.132675	1.41917
UBR2	1072#2210#PVR#P15151#OID21011#v1#Neurology	ptv5pcnt	OLINK Proteomics	0.018069	45644	9	45635	0.852351	0.0208742	0.775921	0.328184	0.132675	1.41917
RIF1	1072#2923#ZPR1#O75312#OID30801#v1#NeurologyII	UR	OLINK Proteomics	0.0180713	44185	72	44113	0.275861	0.00529577	0.279137	0.118066	0.0477252	0.510548
MC4R	NMR Free Cholesterol to Cholesteryl Esters in Very Large VLDL ratio	ptvraredmg	NMR Metabolomics	0.0180715	100775	284	100491	-0.0436784	0.000174111	-0.13088	0.0553593	-0.239383	-0.0223763
MC4R	NMR Cholesteryl Esters to Cholesterol in Very Large VLDL percentage	ptvraredmg	NMR Metabolomics	0.0180715	100775	284	100491	0.0436784	-0.000174111	0.13088	0.0553593	0.0223763	0.239383
MC4R	NMR Free Cholesterol to Cholesterol in Very Large VLDL percentage	ptvraredmg	NMR Metabolomics	0.0180715	100775	284	100491	-0.0436784	0.000174111	-0.13088	0.0553593	-0.239383	-0.0223763
HNF4A	25427#Mean OD in cingulum cingulate gyrus on FA skeleton (left)	rec	Chapter VI Diseases of the nervous system	0.0180724	34970	1	34969	2.32145	-0.00522758	2.32105	0.981729	0.396827	4.24527
PTPRG	1072#1682#MAVS#Q7Z434#OID21204#v1#Oncology	flexnonsynmtr	OLINK Proteomics	0.0180755	44180	666	43514	0.0704993	-0.00681083	0.0899376	0.0380422	0.0153743	0.164501
PCSK1	1072#1756#MRI1#Q9BV20#OID30891#v1#NeurologyII	rec	OLINK Proteomics	0.0180755	44410	6	44404	-1.4671	0.000324465	-0.954977	0.40394	-1.74671	-0.163247
APBA1	1072#1375#IL17C#Q9P0M4#OID20477#v1#Inflammation	ptvraredmg	OLINK Proteomics	0.0180758	44437	161	44276	-0.109428	0.00107338	-0.18232	0.0771187	-0.333474	-0.0311662
MC4R	1072#1322#IDO1#P14902#OID31050#v1#NeurologyII	UR	OLINK Proteomics	0.0180767	45520	14	45506	0.738113	0.000828087	0.612138	0.258928	0.104636	1.11964
MC4R	1072#581#CLEC12A#Q5QGZ9#OID30552#v1#InflammationII	ptvraredmg	OLINK Proteomics	0.0180773	44339	100	44239	0.31097	0.00052515	0.236567	0.100066	0.0404368	0.432698
TNRC6B	1072#228#B4GALT1#P15291#OID20780#v1#Inflammation	flexdmg	OLINK Proteomics	0.0180774	45452	167	45285	0.182014	0.0179388	0.178755	0.0756119	0.0305547	0.326956
IP6K1	1072#507#CEACAM18#A8MTB9#OID31251#v1#OncologyII	URmtr	OLINK Proteomics	0.0180794	44858	12	44846	-0.437163	-0.0010381	-0.683004	0.28891	-1.24927	-0.116736
GIGYF1	1072#1418#IL6#P05231#OID20563#v1#Inflammation	flexdmg	OLINK Proteomics	0.0180816	45190	560	44630	-0.15126	-0.00409812	-0.0977074	0.0413309	-0.178717	-0.0166982
HNF1A	25502#Weighted-mean FA in tract inferior longitudinal fasciculus (left)	UR	Chapter VI Diseases of the nervous system	0.0180818	34970	42	34928	-0.267736	0.00068051	-0.348306	0.147335	-0.637087	-0.0595259
MC4R	25155#Mean MO in body of corpus callosum on FA skeleton	rec	Chapter VI Diseases of the nervous system	0.0180834	34972	4	34968	1.07163	-0.00940309	1.08075	0.457165	0.184688	1.97681
PTPRG	1072#1064#FLRT2#O43155#OID20946#v1#Neurology	UR	OLINK Proteomics	0.0180862	44914	90	44824	-0.226179	0.00259265	-0.24672	0.104368	-0.451284	-0.0421563
IRS2	25283#Mean L2 in cingulum cingulate gyrus on FA skeleton (left)	flexdmg	Chapter VI Diseases of the nervous system	0.0180862	34972	148	34824	0.260946	-0.00655737	0.185852	0.0786188	0.0317563	0.339947
TNRC6B	23483#NMR Phospholipids in Chylomicrons and Extremely Large VLDL	flexnonsynmtr	NMR Metabolomics	0.0180877	100984	472	100512	-0.0923679	0.00049643	-0.100062	0.0423301	-0.183029	-0.0170958
NAA15	4080#Systolic blood pressure automated reading	ptv	Chapter IX Diseases of the circulatory system	0.0180878	395226	19	395207	0.501349	0.0112943	0.50275	0.212685	0.0858941	0.919605
NAA15	4080#Systolic blood pressure automated reading	ptv5pcnt	Chapter IX Diseases of the circulatory system	0.0180878	395226	19	395207	0.501349	0.0112943	0.50275	0.212685	0.0858941	0.919605
TNK2	25551#Weighted-mean MO in tract corticospinal tract (right)	rec	Chapter VI Diseases of the nervous system	0.0180908	34970	39	34931	0.503636	-9.27968e-05	0.373998	0.158214	0.0638924	0.684103
HNF4A	1072#2775#TREH#O43280#OID30388#v1#CardiometabolicII	UR	OLINK Proteomics	0.0180917	45606	47	45559	-0.438554	0.0240937	-0.342936	0.145077	-0.62729	-0.0585828
SLTM	1072#2620#TAP1#Q03518#OID31289#v1#OncologyII	UR	OLINK Proteomics	0.0180923	44858	37	44821	-0.423352	0.00108753	-0.388669	0.164425	-0.710944	-0.0663936
UBB	25066#Mean FA in inferior cerebellar peduncle on FA skeleton (right)	raredmg	Chapter VI Diseases of the nervous system	0.0180936	34972	4	34968	-0.923369	0.0104239	-1.14078	0.482604	-2.0867	-0.194864
UBB	25066#Mean FA in inferior cerebellar peduncle on FA skeleton (right)	raredmgmtr	Chapter VI Diseases of the nervous system	0.0180936	34972	4	34968	-0.923369	0.0104239	-1.14078	0.482604	-2.0867	-0.194864
RMC1	1072#268#BMP10#O95393#OID30575#v1#InflammationII	raredmg	OLINK Proteomics	0.0180939	44654	82	44572	-0.444541	0.00290428	-0.249271	0.105454	-0.455963	-0.0425783
MC4R	23581#NMR Cholesteryl Esters to Total Lipids in Chylomicrons and Extremely Large VLDL percentage	UR	NMR Metabolomics	0.0180946	100523	55	100468	-0.319121	0.000236885	-0.321466	0.136	-0.588024	-0.0549069
UBB	1072#2035#PGLYRP1#O75594#OID20338#v1#Cardiometabolic	flexnonsynmtr	OLINK Proteomics	0.0180949	45596	13	45583	1.05419	0.0381785	0.635476	0.268842	0.108542	1.16241
UBB	1072#2035#PGLYRP1#O75594#OID20338#v1#Cardiometabolic	flexdmg	OLINK Proteomics	0.0180949	45596	13	45583	1.05419	0.0381785	0.635476	0.268842	0.108542	1.16241
UBB	1072#2035#PGLYRP1#O75594#OID20338#v1#Cardiometabolic	ptvraredmg	OLINK Proteomics	0.0180949	45596	13	45583	1.05419	0.0381785	0.635476	0.268842	0.108542	1.16241
MC4R	1072#1322#IDO1#P14902#OID30563#v1#InflammationII	flexdmg	OLINK Proteomics	0.0180952	44339	122	44217	0.19729	0.00587672	0.207624	0.0878367	0.0354627	0.379785
SLTM	1072#2061#PLA2G15#Q8NCC3#OID21473#v1#Oncology	raredmg	OLINK Proteomics	0.0180956	45388	85	45303	-0.285683	0.0180331	-0.253425	0.107213	-0.463565	-0.0432849
HNF4A	1072#1250#HBQ1#P09105#OID21433#v1#Oncology	ptvraredmg	OLINK Proteomics	0.0180957	45621	134	45487	-0.134475	-0.00799641	-0.198204	0.0838518	-0.362554	-0.0338529
HNF4A	1072#1929#OBP2B#Q9NPH6#OID20980#v1#Neurology	ptvraredmg	OLINK Proteomics	0.0180968	44763	131	44632	0.207195	-0.00562369	0.165219	0.069898	0.0282179	0.30222
TNRC6B	1072#2874#VTA1#Q9NP79#OID21016#v1#Neurology	flexdmg	OLINK Proteomics	0.0180969	45644	167	45477	0.218347	-0.00551586	0.181517	0.0767931	0.0310012	0.332033
IRS2	1072#733#CTSV#O60911#OID21405#v1#Oncology	raredmgmtr	OLINK Proteomics	0.0180985	45466	45	45421	-0.357224	-0.0312903	-0.326297	0.138046	-0.596869	-0.0557245
RIF1	1072#1205#GPHA2#Q96T91#OID31437#v1#OncologyII	flexnonsynmtr	OLINK Proteomics	0.0180986	45423	475	44948	-0.0945574	0.030509	-0.105196	0.0445053	-0.192427	-0.0179652
MC4R	1072#2150#PROC#P04070#OID20402#v1#Cardiometabolic	ptv5pcnt	OLINK Proteomics	0.0180987	45352	18	45334	-0.587843	0.0128127	-0.536876	0.227136	-0.982067	-0.0916861
MC4R	1072#2150#PROC#P04070#OID20402#v1#Cardiometabolic	ptv	OLINK Proteomics	0.0180987	45352	18	45334	-0.587843	0.0128127	-0.536876	0.227136	-0.982067	-0.0916861
IRS2	23605#NMR Cholesterol to Total Lipids in Very Small VLDL percentage	UR	NMR Metabolomics	0.0180992	100236	94	100142	-0.237613	0.000175047	-0.211568	0.0895101	-0.387006	-0.0361292
TNK2	NMR Free Cholesterol to Cholesterol in Very Large HDL percentage	UR	NMR Metabolomics	0.0181001	100797	180	100617	0.156192	-0.000472483	0.146765	0.0620939	0.0250621	0.268469
TNK2	NMR Free Cholesterol to Cholesteryl Esters in Very Large HDL ratio	UR	NMR Metabolomics	0.0181001	100797	180	100617	0.156192	-0.000472483	0.146765	0.0620939	0.0250621	0.268469
TNK2	NMR Cholesteryl Esters to Cholesterol in Very Large HDL percentage	UR	NMR Metabolomics	0.0181001	100797	180	100617	-0.156192	0.000472483	-0.146765	0.0620939	-0.268469	-0.0250621
GCK	1072#1649#LYZL2#Q7Z4W2#OID31180#v1#OncologyII	ptv	OLINK Proteomics	0.0181002	44039	4	44035	1.35256	0.00609029	1.06862	0.452106	0.182484	1.95475
GCK	1072#1649#LYZL2#Q7Z4W2#OID31180#v1#OncologyII	ptv5pcnt	OLINK Proteomics	0.0181002	44039	4	44035	1.35256	0.00609029	1.06862	0.452106	0.182484	1.95475
HNF1A	1072#2116#PPP1R12A#O14974#OID21475#v1#Oncology	URmtr	OLINK Proteomics	0.0181017	45388	17	45371	-0.4902	-0.00095292	-0.567383	0.240049	-1.03788	-0.0968838
HNF1A	NMR Total Free Cholesterol to Total Lipids percentage	rec	NMR Metabolomics	0.0181019	98103	8	98095	0.729782	-5.11008e-05	0.765843	0.32402	0.130768	1.40092
PCSK1	22433#Weight-to-muscle ratio	ptv	Chapter XXI Factors influencing health status and contact with health services	0.0181026	21259	6	21253	1.18042	0.000870286	0.746063	0.315634	0.127396	1.36473
PCSK1	22433#Weight-to-muscle ratio	ptv5pcnt	Chapter XXI Factors influencing health status and contact with health services	0.0181026	21259	6	21253	1.18042	0.000870286	0.746063	0.315634	0.127396	1.36473
GCK	1072#1438#INSL5#Q9Y5Q6#OID31448#v1#OncologyII	syn	OLINK Proteomics	0.0181027	45423	62	45361	-0.292416	0.0207688	-0.283789	0.120067	-0.519122	-0.0484566
GIGYF1	30300#High light scatter reticulocyte count	URmtr	Chapter XVIII Symptoms signs and abnormal clinical and laboratory findings not elsewhere classified	0.0181043	400592	471	400121	0.134794	-0.0119767	0.107763	0.0455951	0.0183984	0.197128
RMC1	23104#Body mass index (BMI)	UR	Chapter XXI Factors influencing health status and contact with health services	0.0181052	412026	336	411690	0.163454	-0.00338104	0.126991	0.0537308	0.0216803	0.232302
SLTM	1072#495#CDHR2#Q9BYE9#OID21282#v1#Oncology	flexdmg	OLINK Proteomics	0.0181053	45042	140	44902	0.256546	0.00118176	0.169896	0.0718819	0.0290063	0.310786
PCSK1	30300#High light scatter reticulocyte count	raredmg	Chapter XVIII Symptoms signs and abnormal clinical and laboratory findings not elsewhere classified	0.0181055	400592	1383	399209	0.0346875	-0.011966	0.0629594	0.0266386	0.0107485	0.11517
HNF4A	1072#1970#PALM3#A6NDB9#OID30182#v1#CardiometabolicII	raredmgmtr	OLINK Proteomics	0.018108	44108	75	44033	-0.163642	0.00113083	-0.2737	0.115803	-0.500676	-0.0467235
GIGYF1	25079#Mean FA in anterior corona radiata on FA skeleton (left)	UR	Chapter VI Diseases of the nervous system	0.0181117	34972	64	34908	-0.263838	-0.0102692	-0.265368	0.112281	-0.485441	-0.0452947
BSN	1072#2618#TALDO1#P37837#OID30414#v1#CardiometabolicII	URmtr	OLINK Proteomics	0.018112	45456	55	45401	0.501387	-0.00973142	0.308577	0.130564	0.0526685	0.564485
GCK	25454#Mean ISOVF in cerebral peduncle on FA skeleton (right)	URmtr	Chapter VI Diseases of the nervous system	0.0181135	34970	22	34948	-0.0905484	0.000123729	-0.49766	0.21057	-0.910384	-0.0849371
HNF4A	30030#Haematocrit percentage	flexdmg	Chapter XVIII Symptoms signs and abnormal clinical and laboratory findings not elsewhere classified	0.0181152	407313	2291	405022	0.0492734	0.0132156	0.0401313	0.0169813	0.00684847	0.0734141
MC4R	1072#1792#MYL1#P05976#OID30120#v1#CardiometabolicII	ptvraredmg	OLINK Proteomics	0.0181154	44108	96	44012	0.238034	-0.0028899	0.2372	0.100367	0.0404799	0.43392
IGF1R	25783#Volume of grey matter in Frontal Pole (right)	ptv	Chapter VI Diseases of the nervous system	0.0181155	36929	2	36927	-1.01785	0.00755492	-1.4468	0.612181	-2.64669	-0.246908
IGF1R	25783#Volume of grey matter in Frontal Pole (right)	ptv5pcnt	Chapter VI Diseases of the nervous system	0.0181155	36929	2	36927	-1.01785	0.00755492	-1.4468	0.612181	-2.64669	-0.246908
GIGYF1	25654#Weighted-mean ICVF in tract cingulate gyrus part of cingulum (left)	ptv	Chapter VI Diseases of the nervous system	0.0181161	34969	4	34965	-0.784289	0.00117546	-1.13044	0.47832	-2.06796	-0.192914
GIGYF1	25654#Weighted-mean ICVF in tract cingulate gyrus part of cingulum (left)	ptv5pcnt	Chapter VI Diseases of the nervous system	0.0181161	34969	4	34965	-0.784289	0.00117546	-1.13044	0.47832	-2.06796	-0.192914
PTPRG	1072#304#C1QTNF1#Q9BXJ1#OID20367#v1#Cardiometabolic	UR	OLINK Proteomics	0.0181162	45432	91	45341	-0.212058	0.00222149	-0.243542	0.103051	-0.445523	-0.0415608
SLTM	1072#1351#IGHMBP2#P38935#OID30123#v1#CardiometabolicII	rec	OLINK Proteomics	0.0181168	44108	11	44097	-0.959249	-0.000226166	-0.711613	0.301109	-1.30179	-0.121435
RIF1	1072#1806#NAA80#Q93015#OID30893#v1#NeurologyII	raredmg	OLINK Proteomics	0.0181172	44410	121	44289	0.258788	0.0132785	0.212417	0.0898816	0.0362478	0.388587
GIGYF1	1072#881#ECM1#Q16610#OID30736#v1#InflammationII	syn	OLINK Proteomics	0.0181177	44609	225	44384	0.150943	-0.0139441	0.156626	0.0662746	0.0267268	0.286525
SLTM	77#Heel bone ultrasound T-score manual entry	syn	Chapter XIII Diseases of the musculoskeletal system and connective tissue	0.0181179	36884	91	36793	-0.305004	-0.0153726	-0.242572	0.102641	-0.443751	-0.0413928
PTPRG	1072#1631#LTBP2#Q14767#OID20254#v1#Cardiometabolic	raredmg	OLINK Proteomics	0.0181187	45810	255	45555	-0.0317951	0.0199758	-0.123844	0.0524036	-0.226556	-0.0211319
NAA15	1072#2423#SEZ6L#Q9BYH1#OID21488#v1#Oncology	URmtr	OLINK Proteomics	0.0181191	45388	17	45371	0.532811	-0.0207947	0.543648	0.230041	0.0927628	0.994532
HNF4A	23587#NMR Free Cholesterol to Total Lipids in Very Large VLDL percentage	URmtr	NMR Metabolomics	0.01812	100394	33	100361	-0.685957	0.00013732	-0.374738	0.158573	-0.685539	-0.0639379
MC4R	1072#249#BCL2L15#Q5TBC7#OID30498#v1#InflammationII	flexdmg	OLINK Proteomics	0.0181207	44339	122	44217	0.10486	0.00907772	0.210128	0.0889156	0.0358519	0.384404
UBB	23129#Trunk fat-free mass	flexdmg	Chapter XXI Factors influencing health status and contact with health services	0.0181211	411684	157	411527	0.193113	0.0167415	0.116508	0.049302	0.0198773	0.213138
UBB	23129#Trunk fat-free mass	ptvraredmg	Chapter XXI Factors influencing health status and contact with health services	0.0181211	411684	157	411527	0.193113	0.0167415	0.116508	0.049302	0.0198773	0.213138
GIGYF1	1072#2888#WDR46#O15213#OID31389#v1#OncologyII	UR	OLINK Proteomics	0.0181223	45424	121	45303	-0.130108	-0.00666412	-0.21412	0.0906061	-0.391709	-0.0365306
HNF4A	23574#NMR Phospholipids in Small HDL	ptvraredmg	NMR Metabolomics	0.0181231	99853	239	99614	-0.174568	0.000263578	-0.151619	0.0641603	-0.277373	-0.0258659
GCK	1072#864#DTX3#Q8N9I9#OID21349#v1#Oncology	ptvraredmg	OLINK Proteomics	0.0181234	45042	104	44938	0.222536	0.0283907	0.210024	0.0888739	0.0358301	0.384219
IGF1R	25017#Volume of pallidum (left)	ptv	Chapter VI Diseases of the nervous system	0.0181246	36920	2	36918	-1.35176	0.00530162	-1.56398	0.661815	-2.86116	-0.266804
IGF1R	25017#Volume of pallidum (left)	ptv5pcnt	Chapter VI Diseases of the nervous system	0.0181246	36920	2	36918	-1.35176	0.00530162	-1.56398	0.661815	-2.86116	-0.266804
PCSK1	1072#2166#PSAP#P07602#OID30419#v1#CardiometabolicII	rec	OLINK Proteomics	0.0181264	45233	6	45227	1.02011	0.00830859	0.930587	0.393797	0.158738	1.70244
PCSK1	1072#2074#PLIN1#O60240#OID20835#v1#Neurology	raredmgmtr	OLINK Proteomics	0.0181278	44217	106	44111	0.175722	0.00667232	0.223978	0.094782	0.0382035	0.409752
SLTM	25783#Volume of grey matter in Frontal Pole (right)	raredmg	Chapter VI Diseases of the nervous system	0.0181284	36929	60	36869	0.425136	0.00673499	0.264328	0.111857	0.0450854	0.483571
IP6K1	23117#Leg fat-free mass (left)	flexdmg	Chapter XXI Factors influencing health status and contact with health services	0.0181285	411957	216	411741	0.113061	0.0125388	0.102491	0.0433735	0.0174804	0.187502
IP6K1	23117#Leg fat-free mass (left)	ptvraredmg	Chapter XXI Factors influencing health status and contact with health services	0.0181285	411957	216	411741	0.113061	0.0125388	0.102491	0.0433735	0.0174804	0.187502
TNK2	25401#Mean OD in medial lemniscus on FA skeleton (left)	raredmgmtr	Chapter VI Diseases of the nervous system	0.0181287	34970	95	34875	-0.231475	-0.00627929	-0.239211	0.101228	-0.437621	-0.0408007
HNF4A	1072#736#CWC15#Q9P013#OID31479#v1#OncologyII	ptvraredmg	OLINK Proteomics	0.0181288	45198	134	45064	-0.160233	0.00745528	-0.201911	0.0854446	-0.369384	-0.0344381
IRS2	1072#199#ATG16L1#Q676U5#OID31466#v1#OncologyII	raredmgmtr	OLINK Proteomics	0.018129	45423	45	45378	0.255574	-0.00441703	0.347414	0.147019	0.0592547	0.635573
TNK2	25548#Weighted-mean MO in tract parahippocampal part of cingulum (left)	raredmgmtr	Chapter VI Diseases of the nervous system	0.0181296	34970	95	34875	0.237771	0.00188687	0.241349	0.102134	0.0411639	0.441534
PCSK1	22402#Proton density fat fraction (PDFF)	flexdmg	Chapter XI Diseases of the digestive system	0.0181301	4139	26	4113	0.463131	0.0043452	0.457405	0.193497	0.0780477	0.836763
HNF4A	3148#Heel bone mineral density (BMD)	raredmg	Chapter XIII Diseases of the musculoskeletal system and connective tissue	0.0181302	239781	554	239227	-0.0741653	-0.0112301	-0.0967154	0.0409297	-0.176936	-0.0164943
NAA15	1072#69#AGR2#O95994#OID20896#v1#Neurology	syn	OLINK Proteomics	0.0181305	43870	80	43790	-0.0708746	0.00288309	-0.25999	0.110024	-0.475638	-0.044341
BSN	25742#Mean tfMRI head motion averaged across space and time points	raredmg	Chapter VI Diseases of the nervous system	0.0181334	30667	193	30474	0.185092	7.07168e-05	0.163715	0.0692823	0.0279185	0.299511
MC4R	NMR Total Esterified Cholesterol to Total Lipids percentage	flexdmg	NMR Metabolomics	0.0181353	98103	333	97770	0.0692714	-0.000268279	0.116315	0.0492258	0.0198329	0.212797
HNF1A	25286#Mean L2 in fornix cres+stria terminalis on FA skeleton (right)	flexdmg	Chapter VI Diseases of the nervous system	0.0181393	34972	266	34706	0.0792967	0.0090319	0.125551	0.0531349	0.0214049	0.229697
SLTM	30710#C-reactive protein	ptv5pcnt	Chapter XVIII Symptoms signs and abnormal clinical and laboratory findings not elsewhere classified	0.0181408	399418	78	399340	0.376255	-0.00162121	0.264407	0.111907	0.0450729	0.483741
HNF4A	1072#182#ARNT#P27540#OID20432#v1#Inflammation	raredmg	OLINK Proteomics	0.0181411	44437	124	44313	-0.227013	0.0119073	-0.212424	0.089903	-0.388636	-0.0362126
PTPRG	1072#216#ATRN#O75882-2#OID30735#v1#InflammationII	URmtr	OLINK Proteomics	0.0181414	45680	62	45618	-0.37903	-0.0139811	-0.293824	0.124354	-0.537559	-0.0500883
TNRC6B	25004#Volume of ventricular cerebrospinal fluid	raredmgmtr	Chapter VI Diseases of the nervous system	0.0181415	36933	29	36904	0.314991	0.0167776	0.36247	0.153405	0.0617909	0.663149
HNF4A	1072#2214#PYY#P10082#OID30150#v1#CardiometabolicII	flexnonsynmtr	OLINK Proteomics	0.0181424	44108	207	43901	0.29757	0.0269924	0.159967	0.0677025	0.0272685	0.292665
HNF4A	1072#1353#IGLON5#A6NGN9#OID31169#v1#OncologyII	raredmgmtr	OLINK Proteomics	0.0181434	44039	78	43961	-0.155625	-0.000327162	-0.267624	0.113267	-0.489631	-0.0456182
BSN	23406#NMR HDL Cholesterol	flexdmg	NMR Metabolomics	0.0181454	99435	1017	98418	-0.0448603	0.000541975	-0.0635151	0.0268827	-0.116205	-0.0108254
UBR3	1072#1034#FGF12#P61328#OID30454#v1#InflammationII	syn	OLINK Proteomics	0.0181457	44339	183	44156	-0.119392	0.00442628	-0.174885	0.0740187	-0.319963	-0.0298074
