## Supplementary Table 1-10 for "Population scale whole genome sequencing provides novel insights into cardiometabolic health" (part 19 of 25)

### Sheet: ST10 (continued)
GENE	Phenotype	Collapsing.model	Phenotypic.category	P.value	No..samples	No..with.QV	No..without.QV	QV.carrier.median	QV.non.carrier.median	Effect.size	Effect.size.standard.error	Effect.size.LCI	Effect.size.UCI
RMC1	1072#148#APOA2#P02652#OID30686#v1#InflammationII	UR	OLINK Proteomics	0.0181479	45669	40	45629	-0.384907	0.0126048	-0.361512	0.15301	-0.661414	-0.0616105
GIGYF1	23111#Leg fat percentage (right)	ptv	Chapter XXI Factors influencing health status and contact with health services	0.0181481	412000	146	411854	-0.305664	-0.0126673	0.120422	0.0509702	0.0205217	0.220322
GIGYF1	23111#Leg fat percentage (right)	ptv5pcnt	Chapter XXI Factors influencing health status and contact with health services	0.0181481	412000	146	411854	-0.305664	-0.0126673	0.120422	0.0509702	0.0205217	0.220322
HNF1A	1072#1938#OLR1#P78380#OID20183#v1#Cardiometabolic	UR	OLINK Proteomics	0.0181482	44844	46	44798	-0.313096	0.0095995	-0.343108	0.145221	-0.627743	-0.0584732
UBR2	1072#1766#MSR1#P21757#OID21063#v1#Neurology	syn	OLINK Proteomics	0.0181486	45644	171	45473	0.161238	0.000631769	0.168066	0.0711344	0.0286416	0.307491
MC4R	1072#1603#LPCAT2#Q7L5N7#OID21290#v1#Oncology	ptvraredmg	OLINK Proteomics	0.0181518	45042	96	44946	0.154513	0.00822319	0.238122	0.100788	0.0405751	0.435669
HNF1A	1072#833#DNAJC6#O75061#OID30247#v1#CardiometabolicII	URmtr	OLINK Proteomics	0.0181522	44457	17	44440	-1.04668	0.0123938	-0.559947	0.237006	-1.02448	-0.0954114
IRS2	1072#2142#PRKAR1A#P10644#OID20146#v1#Cardiometabolic	raredmgmtr	OLINK Proteomics	0.0181539	45276	45	45231	0.167388	0.00124976	0.350301	0.148272	0.0596846	0.640917
PTPRG	1072#656#CPB2#Q96IY4#OID30734#v1#InflammationII	URmtr	OLINK Proteomics	0.018154	45606	62	45544	-0.260891	0.00860673	-0.294565	0.124681	-0.538942	-0.050188
GIGYF1	1072#802#DENR#O43583#OID30493#v1#InflammationII	flexdmg	OLINK Proteomics	0.018156	44339	554	43785	0.0769605	0.0031259	0.0998536	0.0422659	0.0170116	0.182696
SLTM	1072#799#DEFB118#Q96PH6#OID30858#v1#NeurologyII	rec	OLINK Proteomics	0.0181561	44185	11	44174	0.685111	0.00245964	0.713071	0.301828	0.121482	1.30466
IGF1R	1072#1396#IL20RB#Q6UXL0#OID30461#v1#InflammationII	UR	OLINK Proteomics	0.0181565	44339	72	44267	-0.455859	-0.000750215	-0.278096	0.117713	-0.508815	-0.0473772
BSN	1072#475#CDA#P32320#OID30345#v1#CardiometabolicII	flexnonsynmtr	OLINK Proteomics	0.0181568	45538	1016	44522	0.0706528	-0.0134156	0.0728067	0.0308178	0.0124034	0.13321
MC4R	1072#1148#GGA1#Q9UJY5#OID20838#v1#Neurology	rec	OLINK Proteomics	0.018157	44217	4	44213	-1.17222	0.00995841	-1.17736	0.498357	-2.15415	-0.200574
MC4R	25109#Mean MD in fornix on FA skeleton	ptvraredmg	Chapter VI Diseases of the nervous system	0.0181575	34972	80	34892	-0.335702	0.00924843	-0.222062	0.0939943	-0.406293	-0.03783
GIGYF1	1072#2240#RANGAP1#P46060#OID21203#v1#Oncology	flexnonsynmtr	OLINK Proteomics	0.0181582	44180	380	43800	0.194792	0.00283469	0.121991	0.0516372	0.0207812	0.223201
UBR3	23544#NMR Concentration of Small LDL Particles	UR	NMR Metabolomics	0.0181594	100397	151	100246	-0.167153	0.000137316	-0.183116	0.0775129	-0.33504	-0.0311915
BSN	1072#655#CPB1#P15086#OID20289#v1#Cardiometabolic	raredmg	OLINK Proteomics	0.0181599	45810	275	45535	0.0727471	0.0202664	0.140111	0.0593082	0.0238662	0.256356
UBR3	25371#Mean ICVF in posterior corona radiata on FA skeleton (left)	raredmg	Chapter VI Diseases of the nervous system	0.0181621	34970	112	34858	0.0300755	-0.00525851	0.213134	0.0902188	0.0363019	0.389965
IRS2	1072#2342#SARG#Q9BW04#OID30331#v1#CardiometabolicII	raredmgmtr	OLINK Proteomics	0.0181624	45461	44	45417	0.242249	-0.0101697	0.350541	0.148385	0.0597042	0.641378
PTPRG	1072#1474#IZUMO1#Q8IYV9#OID31159#v1#OncologyII	flexdmg	OLINK Proteomics	0.018164	44039	632	43407	-0.0595158	0.00830499	-0.093313	0.0395002	-0.170734	-0.015892
UBR3	1072#750#CXCL8#P10145#OID20997#v1#Neurology	raredmgmtr	OLINK Proteomics	0.0181647	43636	89	43547	0.252191	0.00307639	0.244254	0.103395	0.0415974	0.446911
NAA15	25500#Weighted-mean FA in tract inferior fronto-occipital fasciculus (left)	UR	Chapter VI Diseases of the nervous system	0.0181664	34970	22	34948	-0.372713	0.00123729	-0.484414	0.205059	-0.886335	-0.0824925
RMC1	25596#Weighted-mean L2 in tract acoustic radiation (left)	syn	Chapter VI Diseases of the nervous system	0.018167	34970	117	34853	0.246371	-0.00219619	0.218683	0.0925718	0.0372393	0.400127
NAA15	25549#Weighted-mean MO in tract parahippocampal part of cingulum (right)	rec	Chapter VI Diseases of the nervous system	0.0181678	34970	3	34967	-1.36691	0.00491825	-1.35068	0.571766	-2.47136	-0.229999
NAA15	23510#NMR Total Lipids in Small VLDL	syn	NMR Metabolomics	0.0181687	99987	189	99798	0.221374	-0.000313362	0.165444	0.0700382	0.0281703	0.302718
HNF1A	25250#Mean L2 in genu of corpus callosum on FA skeleton	ptvraredmg	Chapter VI Diseases of the nervous system	0.0181701	34972	146	34826	0.0918089	0.0076709	0.183503	0.0776815	0.0312445	0.335761
RIF1	1072#1017#FCGR2B#P31994#OID21215#v1#Oncology	ptvraredmg	OLINK Proteomics	0.0181702	44180	142	44038	0.242476	-0.00667286	0.196551	0.0832063	0.0334656	0.359637
RIF1	30880#Urate	ptv	Chapter XVIII Symptoms signs and abnormal clinical and laboratory findings not elsewhere classified	0.0181705	399791	81	399710	0.239099	0.00472261	0.222195	0.0940652	0.0378297	0.40656
RIF1	30880#Urate	ptv5pcnt	Chapter XVIII Symptoms signs and abnormal clinical and laboratory findings not elsewhere classified	0.0181705	399791	81	399710	0.239099	0.00472261	0.222195	0.0940652	0.0378297	0.40656
UBB	23439#NMR Apolipoprotein B	flexdmg	NMR Metabolomics	0.0181709	99976	28	99948	-0.725513	5.01435e-05	-0.41628	0.176229	-0.761686	-0.0708736
UBB	23439#NMR Apolipoprotein B	ptvraredmg	NMR Metabolomics	0.0181709	99976	28	99948	-0.725513	5.01435e-05	-0.41628	0.176229	-0.761686	-0.0708736
HNF4A	1072#1834#NECAP2#Q9NVZ3#OID30089#v1#CardiometabolicII	raredmg	OLINK Proteomics	0.0181716	44108	119	43989	-0.232283	-0.00361866	-0.21497	0.0910044	-0.39334	-0.0365995
SLTM	25435#Mean OD in superior fronto-occipital fasciculus on FA skeleton (left)	ptv	Chapter VI Diseases of the nervous system	0.0181719	34970	5	34965	0.795362	0.0032479	1.05373	0.446079	0.179402	1.92806
SLTM	25435#Mean OD in superior fronto-occipital fasciculus on FA skeleton (left)	ptv5pcnt	Chapter VI Diseases of the nervous system	0.0181719	34970	5	34965	0.795362	0.0032479	1.05373	0.446079	0.179402	1.92806
MC4R	1072#2181#PSRC1#Q6PGN9#OID21169#v1#Oncology	ptvraredmg	OLINK Proteomics	0.0181722	44180	99	44081	0.0926738	0.0139732	0.236122	0.0999596	0.0401998	0.432045
RIF1	1072#2256#RBP7#Q96R05#OID31526#v1#OncologyII	ptvraredmg	OLINK Proteomics	0.0181731	45423	148	45275	0.175649	0.0207444	0.187052	0.0791867	0.0318442	0.342259
IGF1R	25804#Volume of grey matter in Middle Temporal Gyrus posterior division (left)	ptvraredmg	Chapter VI Diseases of the nervous system	0.0181732	36929	157	36772	-0.215176	0.0058565	-0.176404	0.0746786	-0.322776	-0.0300318
TNK2	1072#2453#SIGLEC9#Q9Y336#OID21390#v1#Oncology	raredmg	OLINK Proteomics	0.0181732	45556	196	45360	-0.237303	-0.00243399	-0.163368	0.0691605	-0.298924	-0.0278122
NAA15	1072#1419#IL6R#P08887#OID20385#v1#Cardiometabolic	ptvraredmg	OLINK Proteomics	0.0181756	44984	43	44941	0.397785	0.0389092	0.353992	0.149863	0.0602585	0.647725
UBR3	25743#Inverted temporal signal-to-noise ratio in pre-processed rfMRI	ptv	Chapter VI Diseases of the nervous system	0.0181779	35380	10	35370	0.435172	0.00061191	0.687827	0.291195	0.117076	1.25858
UBR3	25743#Inverted temporal signal-to-noise ratio in pre-processed rfMRI	ptv5pcnt	Chapter VI Diseases of the nervous system	0.0181779	35380	10	35370	0.435172	0.00061191	0.687827	0.291195	0.117076	1.25858
HNF4A	25185#Mean MO in external capsule on FA skeleton (left)	flexdmg	Chapter VI Diseases of the nervous system	0.0181781	34972	195	34777	-0.178894	0.000463961	-0.161609	0.0684179	-0.29571	-0.0275074
UBR2	1072#274#BOC#Q9BWV1#OID20116#v1#Cardiometabolic	flexdmg	OLINK Proteomics	0.0181794	44454	284	44170	-0.0662823	-0.0280235	-0.137598	0.0582541	-0.251777	-0.023419
APBA1	25391#Mean ICVF in tapetum on FA skeleton (left)	URmtr	Chapter VI Diseases of the nervous system	0.0181796	34970	19	34951	-0.306086	-0.0128991	-0.513064	0.217211	-0.938805	-0.087323
TNK2	23123#Arm fat percentage (left)	raredmgmtr	Chapter XXI Factors influencing health status and contact with health services	0.0181809	411878	984	410894	-0.0374603	-0.01519	-0.0562311	0.0238073	-0.102893	-0.00956942
IRS2	25399#Mean OD in corticospinal tract on FA skeleton (left)	raredmg	Chapter VI Diseases of the nervous system	0.0181818	34970	59	34911	0.323508	-0.00423774	0.299781	0.126918	0.0510177	0.548544
MC4R	23279#Total fat-free mass	syn	Chapter XVIII Symptoms signs and abnormal clinical and laboratory findings not elsewhere classified	0.0181849	4636	4	4632	1.25418	0.015761	0.728479	0.308329	0.124008	1.33295
IGF1R	1072#1534#KRT5#P13647#OID20860#v1#Neurology	ptvraredmg	OLINK Proteomics	0.0181854	44217	219	43998	-0.16052	0.0246347	-0.15105	0.0639523	-0.276397	-0.0257019
TNK2	22150#Age COPD (Chronic Obstructive Pulmonary Disease) diagnosed by doctor	ptvraredmg	Chapter X Diseases of the respiratory system	0.0181857	1536	8	1528	-0.507818	0.00708894	-0.656307	0.277584	-1.20079	-0.111822
MC4R	1072#131#ANXA10#Q9UJ72#OID20886#v1#Neurology	ptv	OLINK Proteomics	0.0181866	44217	17	44200	0.576382	-0.0130565	0.554151	0.234622	0.094287	1.01401
MC4R	1072#131#ANXA10#Q9UJ72#OID20886#v1#Neurology	ptv5pcnt	OLINK Proteomics	0.0181866	44217	17	44200	0.576382	-0.0130565	0.554151	0.234622	0.094287	1.01401
UBR3	1072#2174#PSMD5#Q16401#OID30918#v1#NeurologyII	ptv	OLINK Proteomics	0.0181877	44410	6	44404	0.702134	0.0103082	0.960021	0.406468	0.163337	1.7567
UBR3	1072#2174#PSMD5#Q16401#OID30918#v1#NeurologyII	ptv5pcnt	OLINK Proteomics	0.0181877	44410	6	44404	0.702134	0.0103082	0.960021	0.406468	0.163337	1.7567
HNF4A	1072#628#COL18A1#P39060#OID20332#v1#Cardiometabolic	ptvraredmg	OLINK Proteomics	0.018188	45444	131	45313	0.272588	0.0326125	0.192901	0.0816736	0.0328196	0.352983
GIGYF1	25343#Mean L3 in tapetum on FA skeleton (left)	UR	Chapter VI Diseases of the nervous system	0.018188	34972	64	34908	0.494259	0.0107022	0.281266	0.119086	0.0478543	0.514678
GCK	1072#2315#RRAS#P10301#OID30961#v1#NeurologyII	flexnonsynmtr	OLINK Proteomics	0.0181883	44410	102	44308	0.18882	-0.00434285	0.232529	0.098452	0.0395613	0.425496
IP6K1	23421#NMR Free Cholesterol in LDL	UR	NMR Metabolomics	0.0181897	99746	29	99717	0.528119	-0.000113083	0.412503	0.174658	0.070175	0.75483
SLTM	25002#Volume of peripheral cortical grey matter	raredmg	Chapter VI Diseases of the nervous system	0.0181923	36933	60	36873	0.526152	0.0127367	0.246709	0.104458	0.0419671	0.45145
PTPRG	1072#1279#HMGCS1#Q01581#OID30157#v1#CardiometabolicII	syn	OLINK Proteomics	0.0181924	44108	189	43919	0.0532243	0.00206062	0.172111	0.0728738	0.0292769	0.314945
IRS2	1072#1038#FGF20#Q9NP95#OID30459#v1#InflammationII	flexdmg	OLINK Proteomics	0.018193	44339	207	44132	0.176106	0.0014004	0.164858	0.0698033	0.0280426	0.301674
BSN	23418#NMR Cholesteryl Esters in HDL	flexdmg	NMR Metabolomics	0.0181939	99637	1019	98618	-0.0448952	0.000490562	-0.0636982	0.0269715	-0.116562	-0.0108344
IRS2	1072#1710#METAP1D#Q6UB28#OID20519#v1#Inflammation	raredmgmtr	OLINK Proteomics	0.0181939	45190	46	45144	0.31963	-0.0102332	0.346306	0.146632	0.0589046	0.633707
RMC1	3062#Forced vital capacity (FVC)	raredmgmtr	Chapter X Diseases of the respiratory system	0.0181941	382521	298	382223	-0.0977325	0.0440118	-0.0973305	0.0412128	-0.178106	-0.0165546
HNF4A	1072#780#DCXR#Q7Z4W1#OID21480#v1#Oncology	ptvraredmg	OLINK Proteomics	0.0181942	45388	132	45256	-0.300199	0.000855184	-0.19182	0.0812204	-0.351014	-0.0326272
GIGYF1	1072#1877#NOP56#O00567#OID30055#v1#CardiometabolicII	syn	OLINK Proteomics	0.0181946	44108	229	43879	-0.218442	0.00595573	-0.15656	0.0662905	-0.28649	-0.0266292
TNK2	1072#51#ADGRD1#Q6QNK2#OID30588#v1#InflammationII	flexnonsynmtr	OLINK Proteomics	0.0181948	44654	510	44144	0.107391	0.0324989	0.094341	0.0399459	0.0160463	0.172636
GCK	1072#330#CA5A#P35218#OID20075#v1#Cardiometabolic	raredmg	OLINK Proteomics	0.0181962	44454	99	44355	0.165478	-0.00139725	0.227914	0.0965048	0.0387631	0.417065
NAA15	1072#2713#TNFAIP2#Q03169#OID31446#v1#OncologyII	ptvraredmg	OLINK Proteomics	0.0181987	45423	45	45378	-0.19248	-0.00470987	-0.34313	0.145294	-0.627908	-0.0583527
HNF1A	25825#Volume of grey matter in Lateral Occipital Cortex superior division (right)	flexnonsynmtr	Chapter VI Diseases of the nervous system	0.0181989	36929	104	36825	-0.170999	0.00527085	-0.214172	0.0906874	-0.391922	-0.0364222
IGF1R	1072#835#DNER#Q8NFT8#OID20712#v1#Inflammation	flexdmg	OLINK Proteomics	0.0182014	45154	385	44769	-0.0808118	-0.0403729	-0.115219	0.0487891	-0.210847	-0.019592
RIF1	1072#1092#FUOM#A2VDF0#OID30626#v1#InflammationII	URmtr	OLINK Proteomics	0.0182017	44654	55	44599	0.265978	-0.0114684	0.305879	0.129523	0.0520111	0.559747
TNK2	1072#677#CRHBP#P24387#OID20747#v1#Inflammation	rec	OLINK Proteomics	0.0182026	45225	61	45164	-0.187744	0.00878063	-0.29086	0.123165	-0.532265	-0.0494556
RMC1	22147#Age asthma diagnosed by doctor	URmtr	Chapter X Diseases of the respiratory system	0.0182034	13370	10	13360	-0.834086	0.00234627	-0.715565	0.302981	-1.30945	-0.121678
UBR2	30630#Apolipoprotein A	ptvraredmg	Chapter XVIII Symptoms signs and abnormal clinical and laboratory findings not elsewhere classified	0.0182046	364312	1651	362661	-0.0637185	0.0140691	-0.0532708	0.0225586	-0.0974849	-0.00905661
MC4R	25013#Volume of caudate (left)	ptvraredmg	Chapter VI Diseases of the nervous system	0.0182048	36920	86	36834	0.272918	0.00887516	0.238822	0.10113	0.040604	0.43704
NAA15	25688#Weighted-mean OD in tract forceps minor	UR	Chapter VI Diseases of the nervous system	0.0182054	34969	22	34947	0.268954	-0.00389757	0.497466	0.210655	0.0845764	0.910356
RIF1	1072#176#ARHGEF5#Q12774#OID30871#v1#NeurologyII	raredmgmtr	OLINK Proteomics	0.0182078	44185	74	44111	0.269155	-0.00988889	0.274313	0.116163	0.046632	0.501995
APBA1	1072#250#BCL7A#Q4VC05#OID31218#v1#OncologyII	ptvraredmg	OLINK Proteomics	0.0182082	44039	157	43882	0.190241	0.00407696	0.188586	0.0798603	0.032058	0.345113
GCK	1072#439#CD300LG#Q6UXG3#OID21130#v1#Neurology	URmtr	OLINK Proteomics	0.0182083	45260	19	45241	0.872677	0.0115154	0.515534	0.218313	0.0876362	0.943432
APBA1	1072#2499#SMOC2#Q9H3U7#OID20730#v1#Inflammation	raredmg	OLINK Proteomics	0.0182094	45452	135	45317	-0.142914	-0.00998193	-0.187347	0.0793367	-0.342848	-0.0318459
TNK2	1072#88#AKR1B1#P15121#OID21244#v1#Oncology	raredmgmtr	OLINK Proteomics	0.0182097	44180	102	44078	0.136772	-0.0105613	0.231885	0.0981973	0.0394161	0.424353
GIGYF1	1072#796#DEFB103A_DEFB103B#P81534#OID30534#v1#InflammationII	raredmg	OLINK Proteomics	0.0182098	44039	302	43737	0.192467	0.00500933	0.136019	0.0576006	0.0231206	0.248917
GCK	1072#1304#HSPA2#P54652#OID31424#v1#OncologyII	ptvraredmg	OLINK Proteomics	0.01821	45424	106	45318	0.222348	0.00859261	0.223	0.0944351	0.0379053	0.408094
IGF1R	1072#2553#SPRR3#Q9UBC9#OID31131#v1#NeurologyII	flexnonsynmtr	OLINK Proteomics	0.0182102	45493	192	45301	0.234921	0.00353423	0.156658	0.0663412	0.0266284	0.286688
BSN	1072#872#DYNC1H1#Q14204#OID31341#v1#OncologyII	flexdmg	OLINK Proteomics	0.0182105	45424	425	44999	-0.0498425	-0.00385687	-0.115119	0.0487502	-0.21067	-0.0195673
MC4R	23617#NMR Free Cholesterol to Total Lipids in Large LDL percentage	ptvraredmg	NMR Metabolomics	0.0182114	99528	281	99247	0.0786696	-0.000365177	0.125087	0.0529732	0.0212604	0.228914
MC4R	1072#602#CLPS#P04118#OID21156#v1#Neurology	URmtr	OLINK Proteomics	0.0182115	45183	11	45172	0.957058	-0.00336212	0.705393	0.298721	0.119894	1.29089
UBR3	1072#645#COPB2#P35606#OID30173#v1#CardiometabolicII	syn	OLINK Proteomics	0.0182134	44108	179	43929	-0.0937445	-0.00389508	-0.17647	0.0747331	-0.322948	-0.029992
SLTM	1072#922#ENAH#Q8N8S7#OID20497#v1#Inflammation	rec	OLINK Proteomics	0.0182174	44437	11	44426	-0.639269	0.00446827	-0.703439	0.297908	-1.28734	-0.119533
GCK	25782#Volume of grey matter in Frontal Pole (left)	flexnonsynmtr	Chapter VI Diseases of the nervous system	0.0182186	36929	77	36852	-0.103787	0.00641288	-0.232929	0.0986465	-0.426279	-0.0395791
BSN	1072#2625#TBC1D17#Q9HA65#OID20844#v1#Neurology	ptv	OLINK Proteomics	0.0182221	44217	6	44211	-0.709936	-0.0231544	-0.938127	0.397316	-1.71687	-0.159381
BSN	1072#2625#TBC1D17#Q9HA65#OID20844#v1#Neurology	ptv5pcnt	OLINK Proteomics	0.0182221	44217	6	44211	-0.709936	-0.0231544	-0.938127	0.397316	-1.71687	-0.159381
UBR3	23100#Whole body fat mass	raredmgmtr	Chapter XXI Factors influencing health status and contact with health services	0.0182231	411370	736	410634	0.110833	-0.000617171	0.0837415	0.0354677	0.0142259	0.153257
APBA1	25787#Volume of grey matter in Superior Frontal Gyrus (right)	flexnonsynmtr	Chapter VI Diseases of the nervous system	0.0182231	36929	203	36726	0.172802	0.00284039	0.157449	0.066683	0.0267485	0.28815
IP6K1	22336#R axis	rec	Chapter IX Diseases of the circulatory system	0.0182253	21623	1	21622	2.52417	-0.00191115	2.31557	0.980682	0.393365	4.23778
MC4R	1072#2168#PSCA#O43653#OID31493#v1#OncologyII	raredmgmtr	OLINK Proteomics	0.0182254	45423	45	45378	0.373219	0.0150208	0.351841	0.149016	0.0597666	0.643915
MC4R	30780#LDL direct	ptvraredmg	Chapter XVIII Symptoms signs and abnormal clinical and laboratory findings not elsewhere classified	0.0182264	399509	1102	398407	-0.053874	0.0145684	-0.0707918	0.0299838	-0.129559	-0.0120243
NAA15	25451#Mean ISOVF in inferior cerebellar peduncle on FA skeleton (left)	flexdmg	Chapter VI Diseases of the nervous system	0.0182274	34970	32	34938	0.43671	0.0010517	0.409886	0.173601	0.069622	0.750149
PTPRG	1072#1331#IFNGR2#P38484#OID20941#v1#Neurology	rec	OLINK Proteomics	0.0182306	44914	25	44889	-0.363168	-0.0268186	-0.466299	0.197502	-0.853405	-0.0791924
UBR2	1072#2288#RIPK4#P57078#OID30138#v1#CardiometabolicII	raredmgmtr	OLINK Proteomics	0.0182306	44108	83	44025	-0.224468	0.00452333	-0.258872	0.109645	-0.473778	-0.0439647
PCSK1	5163#3mm regularity index (left)	URmtr	Chapter VII Diseases of the eye and adnexa	0.0182308	86194	73	86121	-0.197588	-0.0155748	-0.269919	0.114327	-0.493998	-0.0458393
PCSK1	25569#Weighted-mean L1 in tract acoustic radiation (left)	UR	Chapter VI Diseases of the nervous system	0.0182312	34970	38	34932	-0.487191	0.0056297	-0.383602	0.162475	-0.702058	-0.065147
APBA1	23113#Leg fat-free mass (right)	raredmg	Chapter XXI Factors influencing health status and contact with health services	0.0182323	411984	1292	410692	-0.0178296	0.012268	-0.0417366	0.0176784	-0.0763857	-0.00708738
IGF1R	12684#End systolic pressure index during PWA	URmtr	Chapter IX Diseases of the circulatory system	0.018235	36713	27	36686	0.660876	0.00185241	0.450312	0.190736	0.0764639	0.82416
HNF4A	30700#Creatinine	raredmg	Chapter XVIII Symptoms signs and abnormal clinical and laboratory findings not elsewhere classified	0.0182355	400078	969	399109	0.117468	0.00525075	0.0605883	0.0256642	0.0102873	0.110889
RIF1	1072#508#CEACAM19#Q7Z692#OID31443#v1#OncologyII	rec	OLINK Proteomics	0.018236	45423	30	45393	-0.575055	0.000707698	-0.419123	0.177529	-0.767082	-0.0711641
IRS2	23573#NMR Total Lipids in Small HDL	ptv	NMR Metabolomics	0.0182365	99535	8	99527	-0.685745	5.03656e-05	-0.8229	0.348565	-1.50608	-0.139716
IRS2	23573#NMR Total Lipids in Small HDL	ptv5pcnt	NMR Metabolomics	0.0182365	99535	8	99527	-0.685745	5.03656e-05	-0.8229	0.348565	-1.50608	-0.139716
APBA1	40007#Age at death	raredmg	Chapter XXI Factors influencing health status and contact with health services	0.0182368	32108	99	32009	-0.127071	0.0136921	-0.12925	0.0547461	-0.236554	-0.0219454
BSN	1072#883#EDA2R#Q9HAV5#OID21451#v1#Oncology	syn	OLINK Proteomics	0.0182373	45621	582	45039	-0.0796342	0.01998	-0.0761574	0.0322584	-0.139384	-0.0129303
RIF1	23310#Ribs BMC (bone mineral content)	UR	Chapter XIII Diseases of the musculoskeletal system and connective tissue	0.0182377	35205	51	35154	0.26156	0.00147478	0.246851	0.104559	0.0419111	0.45179
MC4R	23257#Arms fat mass	URmtr	Chapter XVIII Symptoms signs and abnormal clinical and laboratory findings not elsewhere classified	0.0182398	4636	2	4634	1.58181	0.00509184	1.59354	0.674783	0.270639	2.91643
MC4R	23257#Arms fat mass	ptv	Chapter XVIII Symptoms signs and abnormal clinical and laboratory findings not elsewhere classified	0.0182398	4636	2	4634	1.58181	0.00509184	1.59354	0.674783	0.270639	2.91643
MC4R	23257#Arms fat mass	ptv5pcnt	Chapter XVIII Symptoms signs and abnormal clinical and laboratory findings not elsewhere classified	0.0182398	4636	2	4634	1.58181	0.00509184	1.59354	0.674783	0.270639	2.91643
SLTM	1072#1193#GOPC#Q9HD26#OID20551#v1#Inflammation	rec	OLINK Proteomics	0.0182402	45190	11	45179	-1.09353	0.000981582	-0.704266	0.298318	-1.28897	-0.119558
TNK2	4120#Heel broadband ultrasound attenuation (right)	ptvraredmg	Chapter XIII Diseases of the musculoskeletal system and connective tissue	0.018241	133428	714	132714	0.0451677	-0.0224482	0.0821309	0.0347906	0.0139419	0.15032
HNF1A	12681#Augmentation index for PWA	raredmgmtr	Chapter IX Diseases of the circulatory system	0.0182416	37572	91	37481	0.204627	0.00043083	0.239766	0.101562	0.0407014	0.438831
MC4R	1072#2562#SSBP1#Q04837#OID30468#v1#InflammationII	raredmg	OLINK Proteomics	0.0182429	44339	84	44255	0.172498	0.00052515	0.257888	0.10924	0.0437749	0.472001
BSN	1072#638#COL9A1#P20849#OID20550#v1#Inflammation	ptv	OLINK Proteomics	0.0182433	45190	7	45183	1.17952	0.033822	0.846213	0.358454	0.143637	1.54879
BSN	1072#638#COL9A1#P20849#OID20550#v1#Inflammation	ptv5pcnt	OLINK Proteomics	0.0182433	45190	7	45183	1.17952	0.033822	0.846213	0.358454	0.143637	1.54879
MC4R	1072#1023#FCRL3#Q96P31#OID20443#v1#Inflammation	ptvraredmg	OLINK Proteomics	0.0182443	44437	101	44336	0.262337	0.00436842	0.233983	0.0991155	0.0397149	0.428251
TNRC6B	1072#1599#LMOD1#P29536#OID30547#v1#InflammationII	flexdmg	OLINK Proteomics	0.0182449	44339	166	44173	-0.217243	0.0294627	-0.164407	0.0696433	-0.300909	-0.0279047
GCK	1072#1009#FBLN2#P98095#OID30378#v1#CardiometabolicII	syn	OLINK Proteomics	0.0182452	45606	62	45544	0.261189	0.019036	0.281652	0.119309	0.0478039	0.515499
HNF1A	1072#1939#OMD#Q99983#OID20725#v1#Inflammation	raredmg	OLINK Proteomics	0.0182468	45452	208	45244	-0.26083	-0.0149854	-0.15588	0.0660324	-0.285304	-0.0264553
IRS2	1072#2862#VPS37A#Q8NEZ2#OID21355#v1#Oncology	raredmgmtr	OLINK Proteomics	0.0182468	45042	45	44997	0.41587	0.00219119	0.345308	0.146276	0.0586042	0.632011
RIF1	1072#2765#TPR#P12270#OID30143#v1#CardiometabolicII	UR	OLINK Proteomics	0.0182481	44108	73	44035	0.288337	0.00233705	0.272666	0.115505	0.0462733	0.499059
IRS2	1072#1599#LMOD1#P29536#OID30547#v1#InflammationII	ptv	OLINK Proteomics	0.0182484	44339	8	44331	-0.108331	0.0286121	0.747549	0.316674	0.126862	1.36824
IRS2	1072#1599#LMOD1#P29536#OID30547#v1#InflammationII	ptv5pcnt	OLINK Proteomics	0.0182484	44339	8	44331	-0.108331	0.0286121	0.747549	0.316674	0.126862	1.36824
IGF1R	1072#654#CPA4#Q9UI42#OID30606#v1#InflammationII	ptvraredmg	OLINK Proteomics	0.0182487	43889	218	43671	-0.0734404	0.0144946	-0.158727	0.0672396	-0.290518	-0.0269363
IGF1R	25902#Volume of grey matter in Crus I Cerebellum (right)	raredmg	Chapter VI Diseases of the nervous system	0.0182502	36929	149	36780	-0.183512	0.0176582	-0.17688	0.0749297	-0.323744	-0.0300153
GCK	1072#634#COL4A1#P02462#OID20208#v1#Cardiometabolic	ptv	OLINK Proteomics	0.0182515	45276	5	45271	1.09019	0.0182818	1.03901	0.440155	0.176302	1.90172
GCK	1072#634#COL4A1#P02462#OID20208#v1#Cardiometabolic	ptv5pcnt	OLINK Proteomics	0.0182515	45276	5	45271	1.09019	0.0182818	1.03901	0.440155	0.176302	1.90172
GCK	1072#2676#THTPA#Q9BU02#OID31375#v1#OncologyII	flexnonsynmtr	OLINK Proteomics	0.018252	45347	104	45243	0.176174	0.000342307	0.229602	0.0972662	0.0389585	0.420245
HNF1A	1072#1876#NOMO1#Q15155#OID21106#v1#Neurology	ptvraredmg	OLINK Proteomics	0.018253	45260	205	45055	-0.157003	-0.00303803	-0.162015	0.068635	-0.296541	-0.0274893
APBA1	1072#2465#SLAMF1#Q13291#OID20496#v1#Inflammation	syn	OLINK Proteomics	0.0182539	44437	176	44261	0.272209	0.0035197	0.176665	0.0748419	0.0299739	0.323357
RMC1	1072#2320#RSPO3#Q9BXY4#OID21415#v1#Oncology	rec	OLINK Proteomics	0.018254	45621	8	45613	-0.723929	0.0296078	-0.760936	0.322361	-1.39277	-0.129103
GIGYF1	25026#Median T2star in thalamus (left)	ptvraredmg	Chapter VI Diseases of the nervous system	0.0182542	33482	234	33248	-0.119528	-0.00750495	-0.15296	0.0647988	-0.279968	-0.0259521
HNF4A	1072#1419#IL6R#P08887#OID20385#v1#Cardiometabolic	raredmg	OLINK Proteomics	0.018256	44984	122	44862	0.243799	0.0389092	0.210196	0.0890485	0.0356599	0.384733
MC4R	25861#Volume of grey matter in Occipital Fusiform Gyrus (right)	flexdmg	Chapter VI Diseases of the nervous system	0.0182569	36929	107	36822	0.242893	0.0196497	0.210893	0.0893435	0.0357771	0.386009
SLTM	1072#1240#GZMB#P10144#OID20604#v1#Inflammation	rec	OLINK Proteomics	0.0182574	45190	11	45179	-0.501329	-9.81582e-05	-0.689597	0.292148	-1.26221	-0.116983
GCK	1072#237#BANK1#Q8NDB2#OID20594#v1#Inflammation	flexnonsynmtr	OLINK Proteomics	0.0182579	45190	105	45085	0.214741	0.000466252	0.225792	0.0956572	0.0383026	0.413282
UBB	1072#97#ALDH2#P05091#OID31380#v1#OncologyII	flexdmg	OLINK Proteomics	0.0182582	45424	13	45411	-0.644374	0.00986201	-0.653912	0.277031	-1.1969	-0.110926
UBB	1072#97#ALDH2#P05091#OID31380#v1#OncologyII	flexnonsynmtr	OLINK Proteomics	0.0182582	45424	13	45411	-0.644374	0.00986201	-0.653912	0.277031	-1.1969	-0.110926
UBB	1072#97#ALDH2#P05091#OID31380#v1#OncologyII	ptvraredmg	OLINK Proteomics	0.0182582	45424	13	45411	-0.644374	0.00986201	-0.653912	0.277031	-1.1969	-0.110926
TNK2	4125#Heel bone mineral density (BMD) T-score automated (right)	ptvraredmg	Chapter XIII Diseases of the musculoskeletal system and connective tissue	0.0182587	133436	714	132722	0.0292281	-0.0304348	0.0837689	0.0354899	0.0142093	0.153328
TNK2	1072#1523#KLK8#O60259#OID21517#v1#Oncology	syn	OLINK Proteomics	0.0182596	43747	322	43425	0.143807	-0.0203134	0.126862	0.0537461	0.0215189	0.232206
UBB	1072#2450#SIGLEC6#O43699#OID21394#v1#Oncology	syn	OLINK Proteomics	0.0182602	45621	58	45563	0.186612	0.00303812	0.30768	0.130352	0.0521887	0.563172
HNF1A	23524#NMR Total Lipids in IDL	rec	NMR Metabolomics	0.0182606	99744	8	99736	0.80195	-0.00010052	0.742182	0.31444	0.125884	1.35848
RMC1	1072#312#C2CD2L#O14523#OID20864#v1#Neurology	flexdmg	OLINK Proteomics	0.0182613	44145	172	43973	-0.240724	0.00489968	-0.179683	0.076125	-0.328889	-0.0304764
PCSK1	23302#Femur lower neck BMD (bone mineral density) (left)	raredmgmtr	Chapter XIII Diseases of the musculoskeletal system and connective tissue	0.018262	7219	13	7206	0.92801	-0.0124004	0.611447	0.259	0.103732	1.11916
RIF1	1072#1897#NPY#P01303#OID21388#v1#Oncology	syn	OLINK Proteomics	0.0182634	45621	267	45354	-0.119108	-0.00119094	-0.140131	0.0593694	-0.256496	-0.0237658
IP6K1	1072#1426#IMPA1#P29218#OID20907#v1#Neurology	UR	OLINK Proteomics	0.018265	44914	13	44901	0.949294	-0.00175312	0.652499	0.276449	0.110655	1.19434
GIGYF1	1072#13#ACE#P12821#OID30696#v1#InflammationII	ptv5pcnt	OLINK Proteomics	0.0182674	45669	41	45628	-0.396439	0.00444437	-0.367112	0.15554	-0.671974	-0.0622506
GIGYF1	1072#13#ACE#P12821#OID30696#v1#InflammationII	ptv	OLINK Proteomics	0.0182674	45669	41	45628	-0.396439	0.00444437	-0.367112	0.15554	-0.671974	-0.0622506
IRS2	1072#2713#TNFAIP2#Q03169#OID31446#v1#OncologyII	ptvraredmg	OLINK Proteomics	0.0182717	45423	115	45308	0.132581	-0.00541758	0.214722	0.090978	0.0364035	0.39304
TNRC6B	25060#Mean FA in splenium of corpus callosum on FA skeleton	flexdmg	Chapter VI Diseases of the nervous system	0.0182719	34972	120	34852	0.239145	0.00111351	0.215191	0.0911757	0.0364832	0.393898
MC4R	1072#913#EIF4G1#Q04637#OID20625#v1#Inflammation	flexdmg	OLINK Proteomics	0.0182721	45752	124	45628	0.147356	-0.00855768	0.20817	0.0882024	0.0352922	0.381048
PCSK1	1072#2558#SRP14#P37108#OID21324#v1#Oncology	URmtr	OLINK Proteomics	0.0182724	45042	39	45003	0.258709	-0.00669671	0.369356	0.156498	0.0626179	0.676093
TNRC6B	25650#Weighted-mean ICVF in tract acoustic radiation (left)	UR	Chapter VI Diseases of the nervous system	0.0182726	34969	44	34925	0.399076	-0.000556795	0.349937	0.148268	0.0593261	0.640547
RIF1	1072#1011#FBP1#P09467#OID20227#v1#Cardiometabolic	ptvraredmg	OLINK Proteomics	0.0182728	45276	150	45126	0.221121	0.000931191	0.1882	0.0797412	0.0319055	0.344494
TNRC6B	1072#39#ADAMTS1#Q9UHI8#OID30528#v1#InflammationII	ptvraredmg	OLINK Proteomics	0.0182748	44339	136	44203	-0.237496	0.00932781	-0.200064	0.0847695	-0.366213	-0.0339139
TNRC6B	1072#2488#SLK#Q9H2G2#OID31282#v1#OncologyII	ptvraredmg	OLINK Proteomics	0.0182749	44858	136	44722	-0.278701	0.0104801	-0.202891	0.0859678	-0.37139	-0.0343932
BSN	1072#2196#PTPRC#P08575#OID30380#v1#CardiometabolicII	URmtr	OLINK Proteomics	0.018276	45606	55	45551	0.50533	0.00435153	0.314459	0.133242	0.0533031	0.575614
TNRC6B	1072#972#ESYT2#A0FGR8#OID31134#v1#NeurologyII	raredmgmtr	OLINK Proteomics	0.0182766	45493	28	45465	0.621371	-0.0163313	0.439518	0.186232	0.0744993	0.804536
IRS2	1072#1421#IL7#P13232#OID20535#v1#Inflammation	raredmgmtr	OLINK Proteomics	0.0182777	45190	46	45144	0.327183	0.00618401	0.347409	0.147205	0.058884	0.635933
IGF1R	23271#Leg lean mass (right)	URmtr	Chapter XVIII Symptoms signs and abnormal clinical and laboratory findings not elsewhere classified	0.0182781	3904	3	3901	0.302535	0.00806925	0.897541	0.380164	0.152202	1.64288
APBA1	23105#Basal metabolic rate	raredmg	Chapter XXI Factors influencing health status and contact with health services	0.01828	412018	1292	410726	-0.00555035	0.015101	-0.0424937	0.0180065	-0.0777859	-0.00720147
IRS2	23419#NMR Total Free Cholesterol	raredmgmtr	NMR Metabolomics	0.0182804	99043	91	98952	-0.35462	0.000316349	-0.225765	0.095666	-0.413269	-0.0382607
TNRC6B	1072#320#C9#P02748#OID30698#v1#InflammationII	UR	OLINK Proteomics	0.0182805	45669	50	45619	-0.181771	-0.00342435	-0.327138	0.13862	-0.598834	-0.0554416
IGF1R	1072#1845#NEO1#Q92859#OID31066#v1#NeurologyII	flexdmg	OLINK Proteomics	0.0182809	45520	389	45131	-0.081535	0.0110089	-0.118366	0.0501558	-0.216672	-0.0200598
RMC1	23409#NMR Triglycerides in LDL	flexnonsynmtr	NMR Metabolomics	0.0182809	99925	493	99432	-0.0511697	0.000363726	-0.10313	0.0437008	-0.188783	-0.0174773
NAA15	1072#2872#VSTM2B#A6NLU5#OID31272#v1#OncologyII	UR	OLINK Proteomics	0.0182816	44858	24	44834	0.78367	0.00170545	0.482719	0.204546	0.081805	0.883633
PTPRG	1072#2875#VTCN1#Q7Z7D3#OID21164#v1#Oncology	flexdmg	OLINK Proteomics	0.0182825	44180	629	43551	-0.116687	-0.0099592	-0.0934732	0.0396084	-0.171106	-0.0158401
TNRC6B	1072#1689#MCFD2#Q8NI22#OID20171#v1#Cardiometabolic	UR	OLINK Proteomics	0.0182851	45059	49	45010	0.438735	0.0104888	0.333913	0.141496	0.056579	0.611247
PTPRG	25476#Mean ISOVF in cingulum hippocampus on FA skeleton (right)	raredmgmtr	Chapter VI Diseases of the nervous system	0.0182863	34970	87	34883	0.210618	0.00361908	0.247055	0.10469	0.0418599	0.45225
TNRC6B	1072#661#CPPED1#Q9BRF8#OID21053#v1#Neurology	UR	OLINK Proteomics	0.0182881	45644	51	45593	0.416346	-0.0356782	0.320735	0.135915	0.0543392	0.587131
GCK	23203#L1-L4 BMC (bone mineral content)	UR	Chapter XIII Diseases of the musculoskeletal system and connective tissue	0.0182882	33502	27	33475	0.250436	0.011326	0.357025	0.151291	0.0604882	0.653561
HNF4A	25810#Volume of grey matter in Inferior Temporal Gyrus posterior division (left)	flexnonsynmtr	Chapter VI Diseases of the nervous system	0.0182893	36929	169	36760	-0.26406	0.00992688	-0.170584	0.0722872	-0.312269	-0.0288993
MC4R	22434#Abdominal fat ratio	ptv	Chapter XXI Factors influencing health status and contact with health services	0.0182901	21228	8	21220	0.859994	0.00297359	0.755048	0.319953	0.127917	1.38218
MC4R	22434#Abdominal fat ratio	ptv5pcnt	Chapter XXI Factors influencing health status and contact with health services	0.0182901	21228	8	21220	0.859994	0.00297359	0.755048	0.319953	0.127917	1.38218
RIF1	1072#1475#JAM2#P57087#OID21064#v1#Neurology	flexnonsynmtr	OLINK Proteomics	0.0182904	45644	477	45167	-0.0664819	0.008043	-0.102882	0.0435983	-0.188335	-0.0174286
TNK2	4123#Heel quantitative ultrasound index (QUI) direct entry (right)	ptvraredmg	Chapter XIII Diseases of the musculoskeletal system and connective tissue	0.0182908	133436	714	132722	0.0291135	-0.0304959	0.0837457	0.0354899	0.0141862	0.153305
IP6K1	1072#1167#GIT1#Q9Y2X7#OID30533#v1#InflammationII	ptv	OLINK Proteomics	0.0182919	44339	2	44337	-1.71807	-5.00143e-05	-1.62824	0.690007	-2.98067	-0.275814
IP6K1	1072#1167#GIT1#Q9Y2X7#OID30533#v1#InflammationII	ptv5pcnt	OLINK Proteomics	0.0182919	44339	2	44337	-1.71807	-5.00143e-05	-1.62824	0.690007	-2.98067	-0.275814
PCSK1	1072#2351#SCARB2#Q14108#OID20943#v1#Neurology	UR	OLINK Proteomics	0.0182942	44060	46	44014	0.283635	0.0102468	0.319301	0.135314	0.0540824	0.584519
IP6K1	1072#107#AMIGO1#Q86WK6#OID30881#v1#NeurologyII	syn	OLINK Proteomics	0.018296	44410	47	44363	0.471364	0.00960931	0.344867	0.146151	0.0584082	0.631325
TNK2	23318#Legs combined bone area	UR	Chapter XIII Diseases of the musculoskeletal system and connective tissue	0.0182961	35205	70	35135	0.306287	0.0132427	0.1944	0.0823841	0.0329248	0.355875
TNRC6B	25250#Mean L2 in genu of corpus callosum on FA skeleton	ptvraredmg	Chapter VI Diseases of the nervous system	0.0182974	34972	103	34869	-0.252932	0.00850606	-0.218098	0.0924279	-0.39926	-0.0369364
IGF1R	23480#NMR Glycoprotein Acetyls	syn	NMR Metabolomics	0.0182978	99845	718	99127	-0.0654696	0.000552302	-0.0822148	0.034843	-0.150507	-0.0139229
HNF1A	25015#Volume of putamen (left)	raredmgmtr	Chapter VI Diseases of the nervous system	0.0182978	36920	85	36835	-0.121385	0.00761562	-0.220593	0.0934856	-0.403827	-0.0373581
PCSK1	25168#Mean MO in anterior limb of internal capsule on FA skeleton (right)	URmtr	Chapter VI Diseases of the nervous system	0.0182982	34972	22	34950	0.401247	0.00532011	0.451116	0.19118	0.076397	0.825835
GCK	1072#2735#TNFSF11#O14788#OID20592#v1#Inflammation	syn	OLINK Proteomics	0.0182985	45190	62	45128	-0.375999	0.00103066	-0.294081	0.124631	-0.538361	-0.0498016
TNRC6B	1072#2558#SRP14#P37108#OID21324#v1#Oncology	flexnonsynmtr	OLINK Proteomics	0.0183011	45042	215	44827	0.145027	-0.00718912	0.157575	0.0667817	0.0266818	0.288468
GCK	1072#1427#IMPACT#Q9P2X3#OID31112#v1#NeurologyII	flexnonsynmtr	OLINK Proteomics	0.0183013	45493	104	45389	0.223191	-0.00653227	0.225328	0.0954961	0.0381539	0.412502
UBR2	1072#1678#MARS1#P56192#OID30658#v1#InflammationII	flexnonsynmtr	OLINK Proteomics	0.0183029	44582	270	44312	0.102025	-0.00519625	0.142073	0.0602128	0.0240551	0.260091
IP6K1	23264#Gynoid tissue fat percentage	flexnonsynmtr	Chapter XIII Diseases of the musculoskeletal system and connective tissue	0.0183042	35204	30	35174	0.0525035	-0.00715905	0.308272	0.130651	0.052193	0.564352
PTPRG	1072#626#COCH#O43405#OID30305#v1#CardiometabolicII	UR	OLINK Proteomics	0.0183042	45616	92	45524	-0.330503	0.0188632	-0.238882	0.101243	-0.437319	-0.040444
GIGYF1	1072#873#DYNLT1#P63172#OID30925#v1#NeurologyII	UR	OLINK Proteomics	0.0183051	44410	120	44290	0.25793	-0.00439277	0.214928	0.0910913	0.0363872	0.393468
APBA1	25708#Weighted-mean ISOVF in tract cingulate gyrus part of cingulum (left)	UR	Chapter VI Diseases of the nervous system	0.0183055	34969	29	34940	-0.342054	-0.00300051	-0.436708	0.185086	-0.799482	-0.073934
HNF4A	1072#2145#PRKD2#Q9BZL6#OID30140#v1#CardiometabolicII	raredmg	OLINK Proteomics	0.0183081	44108	119	43989	-0.131656	0.00339249	-0.215801	0.0914639	-0.395072	-0.0365304
IRS2	1072#1023#FCRL3#Q96P31#OID20443#v1#Inflammation	flexdmg	OLINK Proteomics	0.0183096	44437	207	44230	-0.0428235	0.00436842	-0.163553	0.0693202	-0.299422	-0.0276841
IGF1R	25471#Mean ISOVF in sagittal stratum on FA skeleton (left)	raredmg	Chapter VI Diseases of the nervous system	0.0183109	34970	138	34832	0.165188	0.00117543	0.200156	0.0848342	0.0338785	0.366434
RIF1	23329#Femur shaft bone area (left)	rec	Chapter XIII Diseases of the musculoskeletal system and connective tissue	0.0183136	35136	20	35116	0.568721	0.0200477	0.408914	0.173318	0.0692048	0.748622
HNF4A	1072#2810#TXNL1#O43396#OID30872#v1#NeurologyII	flexdmg	OLINK Proteomics	0.0183142	44111	267	43844	-0.15101	0.0159521	-0.145142	0.0615194	-0.265721	-0.0245631
APBA1	1072#2576#STAU1#O95793#OID31210#v1#OncologyII	URmtr	OLINK Proteomics	0.0183166	44039	31	44008	0.334212	0.00863216	0.424872	0.180088	0.0718957	0.777848
NAA15	1072#1817#NBL1#P41271#OID21486#v1#Oncology	rec	OLINK Proteomics	0.018317	45388	2	45386	-1.81021	0.00298093	-1.61318	0.683776	-2.9534	-0.272974
GIGYF1	23104#Body mass index (BMI)	flexnonsynmtr	Chapter XXI Factors influencing health status and contact with health services	0.0183176	412026	3248	408778	0.0693744	-0.00380367	0.0409148	0.0173431	0.00692291	0.0749067
MC4R	23327#Femur neck BMC (bone mineral content) (left)	raredmgmtr	Chapter XIII Diseases of the musculoskeletal system and connective tissue	0.0183182	35189	28	35161	0.123911	0.00771685	0.343629	0.145653	0.0581448	0.629113
RIF1	1072#1728#MLLT1#Q03111#OID31211#v1#OncologyII	UR	OLINK Proteomics	0.0183191	44039	73	43966	0.318843	0.00588896	0.276683	0.117279	0.0468147	0.506551
IRS2	1072#1776#MTSS1#O43312#OID31492#v1#OncologyII	raredmg	OLINK Proteomics	0.0183206	45423	83	45340	0.367861	0.000439261	0.253326	0.10738	0.04286	0.463792
IP6K1	22335#P axis	flexdmg	Chapter IX Diseases of the circulatory system	0.0183213	20579	11	20568	-0.812916	-0.00443877	-0.706442	0.299435	-1.29336	-0.119525
IP6K1	22335#P axis	ptvraredmg	Chapter IX Diseases of the circulatory system	0.0183213	20579	11	20568	-0.812916	-0.00443877	-0.706442	0.299435	-1.29336	-0.119525
HNF1A	1072#937#ENTPD5#O75356#OID20104#v1#Cardiometabolic	raredmg	OLINK Proteomics	0.0183213	44454	205	44249	-0.0865128	0.0140229	-0.162041	0.0686863	-0.296667	-0.0274147
GIGYF1	1072#1282#HMOX2#P30519#OID20887#v1#Neurology	ptvraredmg	OLINK Proteomics	0.0183216	44217	386	43831	-0.122729	-0.000677261	-0.118878	0.0503902	-0.217643	-0.0201119
BSN	1072#1941#OMP#P47874#OID30835#v1#NeurologyII	rec	OLINK Proteomics	0.0183221	44185	226	43959	0.149247	-0.00622442	0.157329	0.0666895	0.0266167	0.288042
PTPRG	23205#L1-L4 BMD (bone mineral density) T-score	UR	Chapter XIII Diseases of the musculoskeletal system and connective tissue	0.0183224	33485	64	33421	-0.343483	6.45622e-05	-0.282851	0.119895	-0.51785	-0.0478523
SLTM	1072#1246#HARS1#P12081#OID21086#v1#Neurology	rec	OLINK Proteomics	0.0183232	45260	12	45248	-0.946522	0.000392004	-0.673659	0.285557	-1.23335	-0.113963
SLTM	1072#2097#POF1B#Q8WVV4#OID30504#v1#InflammationII	raredmg	OLINK Proteomics	0.0183234	44339	84	44255	-0.106808	0.0118037	-0.253927	0.107637	-0.464897	-0.0429564
GIGYF1	23407#NMR Total Triglycerides	UR	NMR Metabolomics	0.0183242	98885	197	98688	-0.147452	0.000215461	-0.157779	0.0668825	-0.288868	-0.0266897
TNK2	25534#Weighted-mean MD in tract posterior thalamic radiation (left)	raredmgmtr	Chapter VI Diseases of the nervous system	0.0183243	34970	95	34875	0.28315	0.0100532	0.22118	0.0937558	0.0374158	0.404944
RMC1	25467#Mean ISOVF in posterior corona radiata on FA skeleton (left)	rec	Chapter VI Diseases of the nervous system	0.0183249	34970	5	34965	1.41073	0.00386654	1.02715	0.435399	0.173753	1.88055
BSN	23273#Leg total mass (right)	UR	Chapter XIII Diseases of the musculoskeletal system and connective tissue	0.0183259	12999	24	12975	0.33891	0.00372482	0.443823	0.188119	0.0750818	0.812563
TNK2	1072#2912#ZBTB17#Q13105#OID20082#v1#Cardiometabolic	ptv5pcnt	OLINK Proteomics	0.0183261	44454	45	44409	-0.298182	-9.98036e-05	-0.343445	0.145586	-0.628797	-0.0580937
TNRC6B	1072#208#ATP5IF1#Q9UII2#OID20760#v1#Inflammation	ptvraredmg	OLINK Proteomics	0.0183261	45452	137	45315	0.311265	-0.010348	0.200635	0.085049	0.0339373	0.367332
GCK	1072#2156#PRRT3#Q5FWE3#OID30276#v1#CardiometabolicII	ptv5pcnt	OLINK Proteomics	0.0183269	44457	5	44452	1.09913	0.0280822	1.01577	0.430585	0.17181	1.85972
GCK	1072#2156#PRRT3#Q5FWE3#OID30276#v1#CardiometabolicII	ptv	OLINK Proteomics	0.0183269	44457	5	44452	1.09913	0.0280822	1.01577	0.430585	0.17181	1.85972
UBR3	23105#Basal metabolic rate	rec	Chapter XXI Factors influencing health status and contact with health services	0.0183271	412018	120	411898	0.251092	0.0149991	0.139178	0.059	0.02354	0.254816
MC4R	1072#1294#HS3ST3B1#Q9Y662#OID21303#v1#Oncology	ptv5pcnt	OLINK Proteomics	0.0183281	45042	17	45025	-0.539418	0.00930652	-0.568745	0.241095	-1.0413	-0.096195
MC4R	1072#1294#HS3ST3B1#Q9Y662#OID21303#v1#Oncology	ptv	OLINK Proteomics	0.0183281	45042	17	45025	-0.539418	0.00930652	-0.568745	0.241095	-1.0413	-0.096195
BSN	1072#1173#GLIPR1#P48060#OID31517#v1#OncologyII	flexnonsynmtr	OLINK Proteomics	0.0183284	300	5	295	-1.18426	-0.00747775	-1.07689	0.453908	-1.9703	-0.183477
HNF1A	25381#Mean ICVF in cingulum hippocampus on FA skeleton (left)	flexnonsynmtr	Chapter VI Diseases of the nervous system	0.0183306	34970	101	34869	-0.173939	0.00522758	-0.228995	0.0970737	-0.419263	-0.0387276
RIF1	1072#538#CETN3#O15182#OID31525#v1#OncologyII	ptvraredmg	OLINK Proteomics	0.0183307	45423	148	45275	0.178257	0.00517354	0.19258	0.0816377	0.0325684	0.352591
SLTM	1072#2845#VAT1#Q99536#OID21382#v1#Oncology	ptv	OLINK Proteomics	0.0183309	45042	10	45032	0.392489	0.00844478	0.737184	0.312505	0.124669	1.3497
IRS2	25545#Weighted-mean MO in tract anterior thalamic radiation (right)	flexnonsynmtr	Chapter VI Diseases of the nervous system	0.0183316	34970	281	34689	0.139804	-0.00231992	0.139843	0.0592816	0.0236492	0.256037
GCK	1072#2676#THTPA#Q9BU02#OID31375#v1#OncologyII	flexdmg	OLINK Proteomics	0.018332	45347	120	45227	0.176174	0.000342307	0.213658	0.0905743	0.0361312	0.391185
IGF1R	23534#NMR Cholesteryl Esters in Large LDL	raredmgmtr	NMR Metabolomics	0.0183332	99986	195	99791	0.0529333	-0.000137881	0.161098	0.0682947	0.0272408	0.294954
TNRC6B	1072#2779#TRIAP1#O43715#OID21403#v1#Oncology	raredmg	OLINK Proteomics	0.0183345	45621	102	45519	0.334122	-0.00721863	0.231013	0.0979332	0.0390619	0.422963
PTPRG	1072#118#ANGPT2#O15123#OID21463#v1#Oncology	raredmgmtr	OLINK Proteomics	0.0183373	45621	112	45509	-0.327768	0.00456935	-0.218253	0.0925262	-0.399605	-0.0368999
PTPRG	1072#2029#PFDN4#Q9NQP4#OID31212#v1#OncologyII	flexdmg	OLINK Proteomics	0.0183384	44039	632	43407	0.111212	0.0029193	0.0946522	0.0401272	0.0160021	0.173302
UBR3	1072#413#CD109#Q6YHK3#OID21108#v1#Neurology	raredmgmtr	OLINK Proteomics	0.0183428	45260	98	45162	0.154415	-0.0145904	0.234061	0.0992328	0.0395634	0.428559
NAA15	50#Standing height	ptv	Chapter XXI Factors influencing health status and contact with health services	0.0183433	418439	19	418420	0.174444	0.0276011	-0.379404	0.160858	-0.694681	-0.0641269
NAA15	50#Standing height	ptv5pcnt	Chapter XXI Factors influencing health status and contact with health services	0.0183433	418439	19	418420	0.174444	0.0276011	-0.379404	0.160858	-0.694681	-0.0641269
TNRC6B	1072#1429#ING1#Q9UK53#OID20853#v1#Neurology	rec	OLINK Proteomics	0.0183462	44145	20	44125	0.234764	0.00120607	0.525528	0.222809	0.0888176	0.962238
HNF4A	1072#464#CD74#P04233#OID21040#v1#Neurology	UR	OLINK Proteomics	0.0183467	45644	46	45598	0.358447	0.0150658	0.327479	0.138843	0.0553448	0.599614
MC4R	1072#1222#GRPEL1#Q9HAV7#OID21309#v1#Oncology	ptv	OLINK Proteomics	0.0183467	45042	17	45025	-1.06325	0.00322523	-0.562119	0.238324	-1.02924	-0.0949995
MC4R	1072#1222#GRPEL1#Q9HAV7#OID21309#v1#Oncology	ptv5pcnt	OLINK Proteomics	0.0183467	45042	17	45025	-1.06325	0.00322523	-0.562119	0.238324	-1.02924	-0.0949995
SLTM	1072#1348#IGFBP7#Q16270#OID20236#v1#Cardiometabolic	flexnonsynmtr	OLINK Proteomics	0.018347	45810	133	45677	0.162813	0.00368016	0.190603	0.0808109	0.0322119	0.348993
TNK2	1072#801#DENND2B#P78524#OID30050#v1#CardiometabolicII	raredmg	OLINK Proteomics	0.0183477	44108	193	43915	0.25909	0.00148264	0.169975	0.0720655	0.028725	0.311225
RIF1	1072#1170#GLA#P06280#OID30594#v1#InflammationII	UR	OLINK Proteomics	0.018348	44582	73	44509	0.305782	-0.00875164	0.268082	0.113661	0.0453041	0.490861
RIF1	1072#1090#FTCD#O95954#OID31137#v1#NeurologyII	raredmg	OLINK Proteomics	0.018349	45419	121	45298	0.2027	0.00476081	0.20779	0.0880994	0.0351136	0.380466
IGF1R	1072#116#ANG#P03950#OID20403#v1#Cardiometabolic	raredmg	OLINK Proteomics	0.0183503	45133	206	44927	0.11664	-0.0100738	0.156683	0.0664317	0.0264758	0.28689
TNRC6B	25862#Volume of grey matter in Frontal Operculum Cortex (left)	URmtr	Chapter VI Diseases of the nervous system	0.0183506	36929	22	36907	-0.789	0.00855055	-0.467023	0.198011	-0.85513	-0.0789158
GIGYF1	1072#2562#SSBP1#Q04837#OID30468#v1#InflammationII	ptv	OLINK Proteomics	0.0183512	44339	41	44298	0.271449	0.00052515	0.368682	0.156318	0.0622965	0.675067
GIGYF1	1072#2562#SSBP1#Q04837#OID30468#v1#InflammationII	ptv5pcnt	OLINK Proteomics	0.0183512	44339	41	44298	0.271449	0.00052515	0.368682	0.156318	0.0622965	0.675067
MC4R	1072#387#CCL19#Q99731#OID21030#v1#Neurology	ptvraredmg	OLINK Proteomics	0.0183528	45644	101	45543	0.123533	-0.0080916	0.231821	0.0982913	0.0391682	0.424473
BSN	25533#Weighted-mean MD in tract medial lemniscus (right)	raredmg	Chapter VI Diseases of the nervous system	0.0183535	34970	219	34751	-0.152497	0.00541318	-0.158949	0.0673935	-0.291042	-0.0268554
RIF1	1072#2917#ZNF75D#P51815#OID31303#v1#OncologyII	raredmg	OLINK Proteomics	0.0183546	44858	122	44736	0.314466	-0.000865084	0.214436	0.0909218	0.0362282	0.392645
PTPRG	1072#2777#TREML1#Q86YW5#OID30682#v1#InflammationII	ptvraredmg	OLINK Proteomics	0.0183559	45669	293	45376	-0.0498314	0.00150574	-0.137906	0.0584733	-0.252514	-0.0232974
SLTM	25722#Weighted-mean ISOVF in tract medial lemniscus (right)	ptv	Chapter VI Diseases of the nervous system	0.0183559	34969	5	34964	-0.71487	0.00417597	-1.0514	0.445796	-1.92517	-0.177622
SLTM	25722#Weighted-mean ISOVF in tract medial lemniscus (right)	ptv5pcnt	Chapter VI Diseases of the nervous system	0.0183559	34969	5	34964	-0.71487	0.00417597	-1.0514	0.445796	-1.92517	-0.177622
IP6K1	23593#NMR Triglycerides to Total Lipids in Large VLDL percentage	UR	NMR Metabolomics	0.018356	100630	29	100601	-0.408489	0.000136998	-0.437383	0.185458	-0.800879	-0.073888
IGF1R	1072#394#CCL25#O15444#OID20674#v1#Inflammation	flexdmg	OLINK Proteomics	0.0183568	45752	392	45360	-0.132008	0.00118788	-0.11553	0.0489858	-0.211543	-0.0195165
TNK2	1072#681#CRISP2#P16562#OID21456#v1#Oncology	ptv5pcnt	OLINK Proteomics	0.0183586	45621	46	45575	0.303053	-0.0113993	0.297679	0.126221	0.0502833	0.545075
PCSK1	25619#Weighted-mean L2 in tract superior thalamic radiation (left)	raredmgmtr	Chapter VI Diseases of the nervous system	0.0183595	34970	72	34898	-0.465485	0.00167034	-0.266547	0.11302	-0.488071	-0.0450236
MC4R	4079#Diastolic blood pressure automated reading	rec	Chapter IX Diseases of the circulatory system	0.0183597	395230	60	395170	0.293978	-0.0015338	0.298484	0.126568	0.0504147	0.546553
HNF1A	1072#1923#NUDT5#Q9UKK9#OID21115#v1#Neurology	URmtr	OLINK Proteomics	0.0183621	45260	17	45243	-0.33446	-0.000220502	-0.560998	0.23788	-1.02725	-0.0947487
MC4R	23408#NMR Triglycerides in VLDL	URmtr	NMR Metabolomics	0.0183623	99765	32	99733	-0.0177429	0	-0.404078	0.171345	-0.739912	-0.0682436
BSN	1072#2215#PZP#P20742#OID30730#v1#InflammationII	raredmgmtr	OLINK Proteomics	0.0183634	45680	125	45555	0.00157768	-0.0122091	0.154773	0.0656291	0.0261385	0.283407
IGF1R	23505#NMR Cholesterol in Medium VLDL	raredmgmtr	NMR Metabolomics	0.0183642	99924	195	99729	0.0785333	-0.000188136	0.159179	0.0674994	0.0268812	0.291477
TNK2	1072#2450#SIGLEC6#O43699#OID21394#v1#Oncology	UR	OLINK Proteomics	0.0183646	45621	65	45556	0.336474	-0.00330548	0.290426	0.123152	0.0490459	0.531807
APBA1	25767#90th percentile of BOLD effect (in group-defined amygdala activation mask) for faces-shapes contrast	syn	Chapter VI Diseases of the nervous system	0.0183655	30660	99	30561	0.268974	-0.00120256	0.237555	0.100732	0.0401165	0.434993
IGF1R	23578#NMR Triglycerides in Small HDL	UR	NMR Metabolomics	0.0183681	100585	185	100400	0.25392	-0.000361339	0.16078	0.0681803	0.0271469	0.294412
BSN	1072#664#CPVL#Q9H3G5#OID21435#v1#Oncology	raredmg	OLINK Proteomics	0.0183688	45540	273	45267	-0.188965	-0.0163363	-0.143403	0.0608107	-0.262593	-0.0242129
APBA1	NMR Free Cholesterol to Cholesteryl Esters in Very Small VLDL ratio	ptv	NMR Metabolomics	0.0183688	100388	31	100357	0.164573	-0.000187266	0.357834	0.151744	0.0604169	0.655251
APBA1	NMR Free Cholesterol to Cholesterol in Very Small VLDL percentage	ptv	NMR Metabolomics	0.0183688	100388	31	100357	0.164573	-0.000187266	0.357834	0.151744	0.0604169	0.655251
APBA1	NMR Free Cholesterol to Cholesteryl Esters in Very Small VLDL ratio	ptv5pcnt	NMR Metabolomics	0.0183688	100388	31	100357	0.164573	-0.000187266	0.357834	0.151744	0.0604169	0.655251
APBA1	NMR Free Cholesterol to Cholesterol in Very Small VLDL percentage	ptv5pcnt	NMR Metabolomics	0.0183688	100388	31	100357	0.164573	-0.000187266	0.357834	0.151744	0.0604169	0.655251
APBA1	NMR Cholesteryl Esters to Cholesterol in Very Small VLDL percentage	ptv	NMR Metabolomics	0.0183688	100388	31	100357	-0.164573	0.000187266	-0.357834	0.151744	-0.655251	-0.0604169
APBA1	NMR Cholesteryl Esters to Cholesterol in Very Small VLDL percentage	ptv5pcnt	NMR Metabolomics	0.0183688	100388	31	100357	-0.164573	0.000187266	-0.357834	0.151744	-0.655251	-0.0604169
IGF1R	23413#NMR Phospholipids in LDL	flexdmg	NMR Metabolomics	0.0183693	99746	824	98922	0.079556	-0.000879534	0.078158	0.0331441	0.013196	0.14312
TNRC6B	1072#2094#PNPT1#Q8TCS8#OID20445#v1#Inflammation	rec	OLINK Proteomics	0.0183721	44437	20	44417	0.405815	0.0131555	0.523164	0.221857	0.0883217	0.958007
APBA1	23540#NMR Cholesterol in Medium LDL	URmtr	NMR Metabolomics	0.0183737	99845	68	99777	-0.112278	7.53139e-05	-0.271627	0.115192	-0.497402	-0.0458522
TNK2	1072#1063#FLI1#Q01543#OID21239#v1#Oncology	flexdmg	OLINK Proteomics	0.0183743	44180	380	43800	0.157284	-0.000188143	0.120639	0.05116	0.0203646	0.220914
IGF1R	25160#Mean MO in medial lemniscus on FA skeleton (right)	syn	Chapter VI Diseases of the nervous system	0.0183748	34972	250	34722	-0.16631	0.00429939	-0.147891	0.0627165	-0.270817	-0.0249647
UBB	1072#2584#STOML2#Q9UJZ1#OID31183#v1#OncologyII	flexdmg	OLINK Proteomics	0.0183751	44039	13	44026	-0.552989	0.00108215	-0.655127	0.277825	-1.19967	-0.110586
UBB	1072#2584#STOML2#Q9UJZ1#OID31183#v1#OncologyII	flexnonsynmtr	OLINK Proteomics	0.0183751	44039	13	44026	-0.552989	0.00108215	-0.655127	0.277825	-1.19967	-0.110586
UBB	1072#2584#STOML2#Q9UJZ1#OID31183#v1#OncologyII	ptvraredmg	OLINK Proteomics	0.0183751	44039	13	44026	-0.552989	0.00108215	-0.655127	0.277825	-1.19967	-0.110586
PTPRG	1072#1756#MRI1#Q9BV20#OID30891#v1#NeurologyII	raredmgmtr	OLINK Proteomics	0.0183755	44410	112	44298	-0.162206	0.000698848	-0.22074	0.0936114	-0.40422	-0.0372605
SLTM	1072#854#DRAXIN#Q8NBI3#OID20917#v1#Neurology	UR	OLINK Proteomics	0.0183766	44914	40	44874	0.47987	-0.0188904	0.362674	0.153804	0.0612157	0.664133
TNK2	1072#328#CA3#P07451#OID20271#v1#Cardiometabolic	flexdmg	OLINK Proteomics	0.0183769	45737	389	45348	-0.133582	-0.0109131	-0.114611	0.0486048	-0.209877	-0.0193449
NAA15	1072#1664#MANSC4#A6NHS7#OID30141#v1#CardiometabolicII	ptvraredmg	OLINK Proteomics	0.0183785	44108	43	44065	-0.24915	0.0218141	-0.353275	0.14982	-0.646926	-0.0596246
MC4R	1072#881#ECM1#Q16610#OID30736#v1#InflammationII	ptvraredmg	OLINK Proteomics	0.0183791	44609	100	44509	0.208228	-0.0119804	0.2341	0.0992802	0.0395096	0.428691
GIGYF1	25107#Mean MD in body of corpus callosum on FA skeleton	flexdmg	Chapter VI Diseases of the nervous system	0.01838	34972	372	34600	0.0967475	0.0051036	0.114206	0.0484336	0.0192743	0.209137
APBA1	23438#NMR Sphingomyelins	flexnonsynmtr	NMR Metabolomics	0.0183815	99846	494	99352	-0.137692	0.00040167	-0.0945834	0.0401137	-0.173206	-0.015961
APBA1	1072#2769#TPSG1#Q9NRR2#OID30424#v1#InflammationII	ptvraredmg	OLINK Proteomics	0.0183823	44339	159	44180	-0.044928	0.00675198	-0.187586	0.0795561	-0.343518	-0.031655
IP6K1	1072#2131#PRDX1#Q06830#OID20962#v1#Neurology	rec	OLINK Proteomics	0.0183826	43999	1	43998	2.56201	-0.0107809	2.30581	0.977906	0.389099	4.22253
PCSK1	1072#487#CDH2#P19022#OID20170#v1#Cardiometabolic	ptvraredmg	OLINK Proteomics	0.0183846	45276	173	45103	0.115084	0.016027	0.163267	0.0692435	0.0275484	0.298985
RIF1	1072#1002#FAM3B#P58499#OID21372#v1#Oncology	rec	OLINK Proteomics	0.0183868	45042	31	45011	-0.419658	0.0262234	-0.406574	0.172436	-0.744551	-0.068596
TNRC6B	1072#670#CRADD#P78560#OID20923#v1#Neurology	flexdmg	OLINK Proteomics	0.0183873	44842	165	44677	0.259005	0.00328953	0.181794	0.077103	0.0306711	0.332918
NAA15	1072#627#COL15A1#P39059#OID30396#v1#CardiometabolicII	syn	OLINK Proteomics	0.0183895	45606	84	45522	-0.402026	0.000753614	-0.247432	0.104943	-0.453122	-0.0417411
PCSK1	5201#logMAR final (right)	flexnonsynmtr	Chapter VII Diseases of the eye and adnexa	0.0183905	92658	559	92099	-0.115857	-0.0147582	-0.0971228	0.0411938	-0.177862	-0.0163833
RMC1	1072#1454#ITGAM#P11215#OID21071#v1#Neurology	UR	OLINK Proteomics	0.0183921	45260	42	45218	-0.27	-0.0281667	-0.353013	0.149727	-0.646479	-0.0595459
UBR3	1072#2837#USP47#Q96K76#OID30119#v1#CardiometabolicII	ptvraredmg	OLINK Proteomics	0.0183937	44108	159	43949	-0.252054	0.000301554	-0.185546	0.0786985	-0.339797	-0.0312957
UBR3	1072#864#DTX3#Q8N9I9#OID21349#v1#Oncology	rec	OLINK Proteomics	0.0183948	45042	19	45023	-0.453239	0.029105	-0.489716	0.207713	-0.896836	-0.0825955
BSN	23505#NMR Cholesterol in Medium VLDL	URmtr	NMR Metabolomics	0.018397	99924	108	99816	-0.227976	0.000326102	-0.209869	0.0890193	-0.384346	-0.0353923
PCSK1	1072#994#FABP6#P51161#OID20076#v1#Cardiometabolic	raredmgmtr	OLINK Proteomics	0.0183981	44391	109	44282	0.162227	-0.00534814	0.223199	0.0946723	0.0376395	0.408758
IRS2	25577#Weighted-mean L1 in tract corticospinal tract (left)	rec	Chapter VI Diseases of the nervous system	0.018399	34970	10	34960	0.998798	0.00259831	0.724419	0.30727	0.122161	1.32668
RIF1	23462#NMR Glycine	ptvraredmg	NMR Metabolomics	0.0183993	100581	335	100246	0.103056	-0.000336433	0.119768	0.0508027	0.0201958	0.219341
RIF1	1072#1963#PAG1#Q9NWQ8#OID20108#v1#Cardiometabolic	raredmg	OLINK Proteomics	0.0184006	44454	121	44333	0.181664	-0.00134735	0.213774	0.0906765	0.0360463	0.391502
SLTM	1072#418#CD164L2#Q6UWJ8#OID30922#v1#NeurologyII	ptvraredmg	OLINK Proteomics	0.0184015	44410	96	44314	-0.251804	0.00129786	-0.24164	0.102497	-0.442537	-0.0407435
SLTM	1072#2384#SELP#P16109#OID20379#v1#Cardiometabolic	rec	OLINK Proteomics	0.0184022	45433	12	45421	-0.639779	0.00793381	-0.673082	0.285505	-1.23268	-0.113487
TNK2	1072#2841#VAMP8#Q9BV40#OID30555#v1#InflammationII	flexdmg	OLINK Proteomics	0.0184027	44339	380	43959	0.170517	0.00100029	0.120529	0.0511256	0.0203216	0.220736
UBR2	1072#2318#RRP15#Q9Y3B9#OID30867#v1#NeurologyII	ptvraredmg	OLINK Proteomics	0.0184028	44185	184	44001	0.152338	0.00800644	0.174371	0.0739642	0.0293995	0.319342
NAA15	1072#369#CBLN1#P23435#OID30851#v1#NeurologyII	syn	OLINK Proteomics	0.0184057	44185	80	44105	0.296156	0.00240944	0.263511	0.111778	0.0444235	0.482599
RMC1	23005#ZEBRA antigen for Epstein-Barr Virus	UR	Chapter I Certain infectious and parasitic diseases	0.0184062	8098	12	8086	0.795138	0.00651319	0.674515	0.286075	0.113734	1.2353
TNK2	1072#2667#TGOLN2#O43493#OID30691#v1#InflammationII	UR	OLINK Proteomics	0.0184075	45669	66	45603	0.3652	0.0355867	0.283284	0.120168	0.0477532	0.518815
RMC1	1072#455#CD58#P19256#OID20716#v1#Inflammation	syn	OLINK Proteomics	0.0184083	45157	112	45045	-0.0792043	0.0258729	-0.218968	0.092886	-0.401027	-0.0369102
IRS2	1072#2713#TNFAIP2#Q03169#OID31446#v1#OncologyII	raredmgmtr	OLINK Proteomics	0.0184085	45423	45	45378	0.215803	-0.00514914	0.342539	0.145305	0.0577393	0.627339
MC4R	1072#2841#VAMP8#Q9BV40#OID30555#v1#InflammationII	rec	OLINK Proteomics	0.0184092	44339	5	44334	-0.663165	0.00100029	-1.04633	0.443854	-1.91629	-0.176367
HNF1A	1072#1358#IKBKG#Q9Y6K9#OID20544#v1#Inflammation	syn	OLINK Proteomics	0.0184096	45190	177	45013	-0.162328	0.00137422	-0.173015	0.0733936	-0.316868	-0.0291626
MC4R	1072#743#CXCL13#O43927#OID21024#v1#Neurology	ptvraredmg	OLINK Proteomics	0.0184099	45644	101	45543	0.30948	-0.000388781	0.231787	0.098325	0.0390683	0.424505
BSN	25321#Mean L3 in superior corona radiata on FA skeleton (left)	flexdmg	Chapter VI Diseases of the nervous system	0.0184101	34972	349	34623	0.140234	0.00522732	0.112582	0.0477574	0.0189762	0.206188
RMC1	1072#1436#INSL3#P51460#OID31129#v1#NeurologyII	URmtr	OLINK Proteomics	0.0184108	45493	20	45473	0.252415	-0.000926211	0.325021	0.137877	0.0547811	0.595262
HNF4A	1072#410#CCS#O14618#OID20973#v1#Neurology	ptv	OLINK Proteomics	0.0184112	44914	8	44906	-0.749013	0.0130871	-0.80672	0.342218	-1.47747	-0.135967
HNF4A	1072#410#CCS#O14618#OID20973#v1#Neurology	ptv5pcnt	OLINK Proteomics	0.0184112	44914	8	44906	-0.749013	0.0130871	-0.80672	0.342218	-1.47747	-0.135967
MC4R	23331#Femur shaft BMC (bone mineral content) (left)	flexdmg	Chapter XIII Diseases of the musculoskeletal system and connective tissue	0.0184115	35136	95	35041	-0.0461446	0.00178601	0.191572	0.0812659	0.0322882	0.350855
UBR3	25501#Weighted-mean FA in tract inferior fronto-occipital fasciculus (right)	ptvraredmg	Chapter VI Diseases of the nervous system	0.0184121	34970	124	34846	0.225506	0.000866104	0.20577	0.0872893	0.0346804	0.37686
UBR2	1072#1170#GLA#P06280#OID30594#v1#InflammationII	URmtr	OLINK Proteomics	0.0184126	44582	26	44556	0.366723	-0.00875164	0.448723	0.190354	0.075625	0.821821
RIF1	1072#1236#GUK1#Q16774#OID30148#v1#CardiometabolicII	ptv5pcnt	OLINK Proteomics	0.0184134	44108	13	44095	-0.639529	0.00344275	-0.654034	0.277452	-1.19785	-0.110223
RIF1	1072#1236#GUK1#Q16774#OID30148#v1#CardiometabolicII	ptv	OLINK Proteomics	0.0184134	44108	13	44095	-0.639529	0.00344275	-0.654034	0.277452	-1.19785	-0.110223
PTPRG	1072#2784#TRIM40#Q6P9F5#OID30885#v1#NeurologyII	flexdmg	OLINK Proteomics	0.0184137	44410	638	43772	0.0959767	-0.0013977	0.0934078	0.0396252	0.0157416	0.171074
GCK	1072#2567#ST13#P50502#OID30624#v1#InflammationII	flexnonsynmtr	OLINK Proteomics	0.0184139	44654	102	44552	0.105883	-0.0128586	0.22638	0.0960344	0.0381505	0.414609
UBR2	1072#2483#SLIRP#Q9GZT3#OID31174#v1#OncologyII	flexnonsynmtr	OLINK Proteomics	0.0184154	44039	268	43771	0.155103	0.00853149	0.14412	0.0611391	0.0242861	0.263954
HNF4A	1072#186#ART3#Q13508#OID20346#v1#Cardiometabolic	flexdmg	OLINK Proteomics	0.0184157	45432	279	45153	0.239958	0.00949639	0.128253	0.0544082	0.0216121	0.234894
BSN	1072#835#DNER#Q8NFT8#OID20712#v1#Inflammation	UR	OLINK Proteomics	0.0184157	45154	90	45064	-0.251609	-0.0405327	-0.237073	0.100573	-0.434197	-0.0399495
GCK	4124#Heel bone mineral density (BMD) (right)	raredmg	Chapter XIII Diseases of the musculoskeletal system and connective tissue	0.0184169	133362	287	133075	0.0368085	-0.0306015	0.131756	0.055896	0.0222005	0.241311
HNF1A	25070#Mean FA in cerebral peduncle on FA skeleton (right)	UR	Chapter VI Diseases of the nervous system	0.0184173	34972	42	34930	-0.276177	0.00711413	-0.349569	0.148297	-0.640235	-0.0589033
RMC1	1072#2026#PER3#P56645#OID30511#v1#InflammationII	syn	OLINK Proteomics	0.0184177	44339	109	44230	-0.216875	-0.000650186	-0.223482	0.0948082	-0.409308	-0.0376562
GIGYF1	1072#288#BSG#P35613#OID20626#v1#Inflammation	rec	OLINK Proteomics	0.0184185	45673	24	45649	-0.279408	0.0261065	-0.459671	0.195009	-0.841891	-0.0774504
TNK2	1072#2416#SERPING1#P05155#OID30777#v1#InflammationII	ptvraredmg	OLINK Proteomics	0.0184187	45606	236	45370	0.0275982	0.00150738	0.149276	0.0633283	0.0251515	0.2734
SLTM	1072#105#AMDHD2#Q9Y303#OID30366#v1#CardiometabolicII	raredmg	OLINK Proteomics	0.0184189	45606	84	45522	-0.248925	-0.0031117	-0.257069	0.109058	-0.470826	-0.0433133
MC4R	1072#1922#NUDT2#P50583#OID21308#v1#Oncology	rec	OLINK Proteomics	0.0184189	45042	5	45037	-1.0526	0.0101929	-1.04547	0.443525	-1.91478	-0.176149
SLTM	1072#1816#NARS1#O43776#OID31035#v1#NeurologyII	rec	OLINK Proteomics	0.0184191	45520	12	45508	-1.02318	0.0135421	-0.674929	0.28633	-1.23614	-0.113717
TNRC6B	1072#765#DBI#P07108#OID21143#v1#Neurology	raredmg	OLINK Proteomics	0.0184204	45054	102	44952	0.355867	0.00445511	0.231684	0.0982899	0.0390336	0.424333
HNF1A	25387#Mean ICVF in superior fronto-occipital fasciculus on FA skeleton (left)	raredmg	Chapter VI Diseases of the nervous system	0.0184205	34970	143	34827	-0.218595	-0.0125898	-0.173531	0.0736186	-0.317826	-0.0292365
IGF1R	1072#1122#GASK1A#Q9UFP1#OID30109#v1#CardiometabolicII	flexnonsynmtr	OLINK Proteomics	0.0184231	44108	189	43919	0.127019	-0.00341762	0.170729	0.0724319	0.0287607	0.312696
HNF4A	1072#2463#SKIV2L#Q15477#OID30056#v1#CardiometabolicII	URmtr	OLINK Proteomics	0.0184232	44108	21	44087	-0.493317	0.0056793	-0.513492	0.21785	-0.940482	-0.0865018
RIF1	1072#2765#TPR#P12270#OID30143#v1#CardiometabolicII	ptvraredmg	OLINK Proteomics	0.0184235	44108	144	43964	0.230814	0.00233705	0.193987	0.0822994	0.0326782	0.355295
RMC1	25004#Volume of ventricular cerebrospinal fluid	ptv	Chapter VI Diseases of the nervous system	0.0184242	36933	7	36926	0.453337	0.0168947	0.73576	0.312148	0.12394	1.34758
RMC1	25004#Volume of ventricular cerebrospinal fluid	ptv5pcnt	Chapter VI Diseases of the nervous system	0.0184242	36933	7	36926	0.453337	0.0168947	0.73576	0.312148	0.12394	1.34758
NAA15	1072#2875#VTCN1#Q7Z7D3#OID21164#v1#Oncology	rec	OLINK Proteomics	0.0184245	44180	2	44178	1.61647	-0.0112136	1.64373	0.697364	0.276885	3.01058
TNRC6B	25498#Weighted-mean FA in tract forceps major	UR	Chapter VI Diseases of the nervous system	0.0184245	34970	44	34926	0.346281	0.00309323	0.354677	0.150473	0.0597457	0.649609
GIGYF1	1072#447#CD3G#P09693#OID30448#v1#InflammationII	flexnonsynmtr	OLINK Proteomics	0.0184247	44339	389	43950	0.100045	0.00195056	0.120263	0.0510226	0.020258	0.220268
UBR2	25665#Weighted-mean ICVF in tract inferior longitudinal fasciculus (right)	UR	Chapter VI Diseases of the nervous system	0.0184255	34969	50	34919	0.41808	-0.00377384	0.322017	0.136618	0.0542418	0.589792
PCSK1	1072#41#ADAMTS15#Q8TE58#OID21275#v1#Oncology	UR	OLINK Proteomics	0.0184261	45042	49	44993	0.39151	0.0120149	0.333607	0.141537	0.0561918	0.611021
IGF1R	1072#248#BCL2L11#O43521-2#OID20513#v1#Inflammation	flexdmg	OLINK Proteomics	0.0184265	45190	384	44806	-0.116396	0.017878	-0.119391	0.0506535	-0.218673	-0.0201096
PTPRG	1072#900#EGFL7#Q9UHF1#OID21252#v1#Oncology	ptvraredmg	OLINK Proteomics	0.0184265	44180	282	43898	-0.144164	0.0150269	-0.134624	0.0571162	-0.246573	-0.0226754
IGF1R	25892#Volume of grey matter in Brain-Stem	ptv	Chapter VI Diseases of the nervous system	0.0184274	36929	2	36927	-0.995389	0.00509515	-1.4883	0.631432	-2.72592	-0.250673
IGF1R	25892#Volume of grey matter in Brain-Stem	ptv5pcnt	Chapter VI Diseases of the nervous system	0.0184274	36929	2	36927	-0.995389	0.00509515	-1.4883	0.631432	-2.72592	-0.250673
HNF1A	1072#2040#PHACTR2#O75167#OID31009#v1#NeurologyII	syn	OLINK Proteomics	0.0184288	45520	177	45343	-0.284919	-0.00333671	-0.175837	0.0746028	-0.32206	-0.0296141
IGF1R	25545#Weighted-mean MO in tract anterior thalamic radiation (right)	flexdmg	Chapter VI Diseases of the nervous system	0.0184296	34970	271	34699	0.125262	-0.00182501	0.142263	0.0603581	0.0239592	0.260567
SLTM	1072#381#CCL13#Q99616#OID20655#v1#Inflammation	rec	OLINK Proteomics	0.0184311	45680	12	45668	-0.479054	0.00694454	-0.665697	0.282443	-1.21929	-0.112104
RMC1	23574#NMR Phospholipids in Small HDL	flexdmg	NMR Metabolomics	0.0184312	99853	356	99497	-0.169998	0.00057736	-0.124516	0.052831	-0.228064	-0.0209681
HNF4A	1072#455#CD58#P19256#OID20716#v1#Inflammation	raredmgmtr	OLINK Proteomics	0.0184313	45157	80	45077	0.210628	0.0252585	0.258926	0.109858	0.0436034	0.47425
RMC1	1072#230#BABAM1#Q9NWV8#OID30466#v1#InflammationII	raredmg	OLINK Proteomics	0.0184316	44339	80	44259	-0.227574	-0.00335097	-0.263845	0.111945	-0.483259	-0.0444312
HNF4A	1072#927#ENO3#P13929#OID30209#v1#CardiometabolicII	URmtr	OLINK Proteomics	0.0184324	44457	23	44434	-0.792727	-0.0336207	-0.455995	0.193472	-0.835205	-0.0767861
RMC1	23278#Total fat mass	flexnonsynmtr	Chapter XVIII Symptoms signs and abnormal clinical and laboratory findings not elsewhere classified	0.0184363	4636	14	4622	0.482266	0.000242467	0.628799	0.266715	0.105911	1.15169
HNF4A	1072#1345#IGFBP3#P17936#OID20398#v1#Cardiometabolic	URmtr	OLINK Proteomics	0.0184366	45433	23	45410	0.414107	0.0245604	0.467909	0.198534	0.0787785	0.85704
SLTM	1072#2687#TIMP3#P35625#OID20684#v1#Inflammation	rec	OLINK Proteomics	0.018437	45452	12	45440	-0.886349	0.022528	-0.670465	0.28448	-1.22805	-0.112879
BSN	1072#342#CALB1#P05937#OID21306#v1#Oncology	raredmgmtr	OLINK Proteomics	0.0184378	45042	123	44919	-0.361381	0.0234158	-0.204414	0.0867339	-0.374414	-0.034414
GCK	1072#2199#PTPRK#Q15262#OID31461#v1#OncologyII	ptv	OLINK Proteomics	0.0184379	45423	5	45418	1.0268	-0.0128121	1.05163	0.446213	0.177046	1.92621
GCK	1072#2199#PTPRK#Q15262#OID31461#v1#OncologyII	ptv5pcnt	OLINK Proteomics	0.0184379	45423	5	45418	1.0268	-0.0128121	1.05163	0.446213	0.177046	1.92621
TNRC6B	1072#2544#SPINT2#O43291#OID20720#v1#Inflammation	flexdmg	OLINK Proteomics	0.0184382	45452	167	45285	0.10121	0.0166208	0.179122	0.0760028	0.0301554	0.328089
GCK	1072#439#CD300LG#Q6UXG3#OID21130#v1#Neurology	ptv	OLINK Proteomics	0.0184384	45260	5	45255	1.07281	0.0118584	1.00275	0.425475	0.168813	1.83669
GCK	1072#439#CD300LG#Q6UXG3#OID21130#v1#Neurology	ptv5pcnt	OLINK Proteomics	0.0184384	45260	5	45255	1.07281	0.0118584	1.00275	0.425475	0.168813	1.83669
NAA15	1072#2583#STK4#Q13043#OID20140#v1#Cardiometabolic	flexnonsynmtr	OLINK Proteomics	0.0184385	45276	45	45231	-0.39014	0.00151931	-0.349369	0.14824	-0.639922	-0.0588159
RMC1	23566#NMR Total Lipids in Medium HDL	URmtr	NMR Metabolomics	0.018439	99853	46	99807	-0.22715	0.000125513	-0.324206	0.137567	-0.593836	-0.0545773
MC4R	30760#HDL cholesterol	flexnonsynmtr	Chapter XVIII Symptoms signs and abnormal clinical and laboratory findings not elsewhere classified	0.0184399	366365	996	365369	-0.0598708	0.0112126	-0.0675481	0.0286624	-0.123726	-0.0113705
UBR2	25275#Mean L2 in posterior corona radiata on FA skeleton (left)	flexnonsynmtr	Chapter VI Diseases of the nervous system	0.0184422	34972	217	34755	-0.13555	-0.00139188	-0.156498	0.0664049	-0.286654	-0.0263426
GCK	1072#2326#RWDD1#Q9H446#OID21015#v1#Neurology	flexnonsynmtr	OLINK Proteomics	0.0184428	45644	106	45538	0.268173	-9.71953e-05	0.22528	0.0955917	0.0379189	0.412641
UBB	1072#1600#LMOD2#Q6P5Q4#OID30864#v1#NeurologyII	raredmg	OLINK Proteomics	0.0184434	44185	4	44181	1.28858	0.00544636	1.18002	0.500711	0.198614	2.16142
UBB	1072#1600#LMOD2#Q6P5Q4#OID30864#v1#NeurologyII	raredmgmtr	OLINK Proteomics	0.0184434	44185	4	44181	1.28858	0.00544636	1.18002	0.500711	0.198614	2.16142
SLTM	25490#Weighted-mean FA in tract anterior thalamic radiation (left)	syn	Chapter VI Diseases of the nervous system	0.0184438	34970	90	34880	0.35278	0.00309323	0.237933	0.10096	0.0400474	0.435818
PCSK1	23282#Total tissue mass	flexnonsynmtr	Chapter XVIII Symptoms signs and abnormal clinical and laboratory findings not elsewhere classified	0.0184442	4636	26	4610	0.607814	0.00800151	0.398635	0.169099	0.0671213	0.730149
PTPRG	1072#2215#PZP#P20742#OID30730#v1#InflammationII	ptvraredmg	OLINK Proteomics	0.0184443	45680	294	45386	-0.0888923	-0.0117115	-0.101037	0.042873	-0.185069	-0.0170054
MC4R	23231#Legs BMD (bone mineral density)	ptvraredmg	Chapter XIII Diseases of the musculoskeletal system and connective tissue	0.0184446	35204	75	35129	0.038293	0.00362559	0.190907	0.0810066	0.0321311	0.349682
APBA1	25154#Mean MO in genu of corpus callosum on FA skeleton	ptv	Chapter VI Diseases of the nervous system	0.0184447	34972	10	34962	0.465923	0.0050108	0.729851	0.309695	0.122839	1.33686
APBA1	25154#Mean MO in genu of corpus callosum on FA skeleton	ptv5pcnt	Chapter VI Diseases of the nervous system	0.0184447	34972	10	34962	0.465923	0.0050108	0.729851	0.309695	0.122839	1.33686
TNRC6B	1072#2629#TBCB#Q99426#OID20993#v1#Neurology	UR	OLINK Proteomics	0.0184459	44914	49	44865	0.264361	0.00328402	0.333834	0.141658	0.0561831	0.611486
PTPRG	23213#Femur total BMD (bone mineral density) T-score (right)	syn	Chapter XIII Diseases of the musculoskeletal system and connective tissue	0.0184479	33932	116	33816	-0.183164	-0.00519415	-0.209776	0.0890156	-0.384249	-0.0353021
IRS2	1072#968#ESAM#Q96AP7#OID20270#v1#Cardiometabolic	raredmgmtr	OLINK Proteomics	0.0184493	45810	46	45764	0.268678	0.0294455	0.334608	0.14199	0.0563053	0.61291
IGF1R	25471#Mean ISOVF in sagittal stratum on FA skeleton (left)	flexdmg	Chapter VI Diseases of the nervous system	0.0184497	34970	271	34699	0.0822798	0.000773307	0.142937	0.0606545	0.0240523	0.261822
HNF4A	1072#1146#GFRA3#O60609#OID20933#v1#Neurology	ptvraredmg	OLINK Proteomics	0.0184502	44779	131	44648	0.121021	-0.00138709	0.198906	0.084406	0.0334692	0.364344
SLTM	1072#298#BTNL10#A8MVZ5#OID31196#v1#OncologyII	ptv5pcnt	OLINK Proteomics	0.0184507	44039	11	44028	0.551757	0.00538562	0.71056	0.301528	0.11956	1.30156
PCSK1	23452#NMR Omega-6 Fatty Acids to Total Fatty Acids percentage	UR	NMR Metabolomics	0.018452	99463	109	99354	0.337758	-0.000264611	0.210207	0.0892047	0.0353672	0.385048
UBR2	1072#2778#TREML2#Q5T2D2#OID21120#v1#Neurology	URmtr	OLINK Proteomics	0.0184524	45260	26	45234	-0.511957	0.0314635	-0.45407	0.192689	-0.831743	-0.0763975
SLTM	1072#2233#RAC3#P60763#OID30958#v1#NeurologyII	raredmg	OLINK Proteomics	0.0184529	44410	82	44328	-0.313861	0.00481708	-0.260623	0.110598	-0.477397	-0.0438491
RIF1	23122#Arm predicted mass (right)	flexnonsynmtr	Chapter XXI Factors influencing health status and contact with health services	0.0184538	411898	4100	407798	0.0572565	0.0143208	0.0225799	0.00958241	0.00379869	0.0413612
MC4R	1072#1185#GNAS#O95467#OID31008#v1#NeurologyII	rec	OLINK Proteomics	0.018456	45520	5	45515	-1.35187	-0.0150035	-1.03763	0.440339	-1.9007	-0.174554
TNK2	23109#Impedance of arm (right)	raredmgmtr	Chapter XXI Factors influencing health status and contact with health services	0.0184581	411977	985	410992	0.065764	-0.015757	0.052356	0.0222195	0.00880645	0.0959056
UBR2	1072#1114#GALNT3#Q14435#OID20471#v1#Inflammation	ptvraredmg	OLINK Proteomics	0.0184582	44437	186	44251	-0.170897	0.0154024	-0.172636	0.073263	-0.316232	-0.0290389
UBR3	1072#2306#ROBO2#Q9HCK4#OID21007#v1#Neurology	URmtr	OLINK Proteomics	0.0184582	45644	38	45606	0.381534	0.0156248	0.357081	0.151538	0.0600642	0.654097
RIF1	1072#542#CFH#P08603#OID30790#v1#InflammationII	UR	OLINK Proteomics	0.0184586	43171	71	43100	0.290161	-0.0130931	0.274873	0.116651	0.0462356	0.503511
PCSK1	1072#2178#PSMG3#Q9BT73#OID20549#v1#Inflammation	rec	OLINK Proteomics	0.0184597	45190	6	45184	-0.752707	-0.0097669	-0.925864	0.392923	-1.696	-0.155729
IRS2	25186#Mean MO in cingulum cingulate gyrus on FA skeleton (right)	flexdmg	Chapter VI Diseases of the nervous system	0.0184603	34972	148	34824	-0.172267	0.000433031	-0.189034	0.0802228	-0.346273	-0.0317949
GIGYF1	1072#1418#IL6#P05231#OID20101#v1#Cardiometabolic	raredmg	OLINK Proteomics	0.0184606	44454	304	44150	-0.122265	-0.0038674	-0.131278	0.0557129	-0.240476	-0.0220799
IP6K1	1072#1369#IL13RA1#P78552#OID21504#v1#Oncology	rec	OLINK Proteomics	0.018461	44688	1	44687	-2.27948	-0.0048149	-2.32703	0.987568	-4.26268	-0.391382
IGF1R	1072#406#CCN4#O95388#OID21444#v1#Oncology	URmtr	OLINK Proteomics	0.018462	45621	43	45578	-0.238886	0.00116664	-0.350415	0.148714	-0.641897	-0.0589336
SLTM	5135#3mm strong meridian (left)	ptv5pcnt	Chapter VII Diseases of the eye and adnexa	0.0184632	88012	17	87995	0.812345	0.000923466	0.551878	0.23422	0.0928092	1.01095
PCSK1	1072#1603#LPCAT2#Q7L5N7#OID21290#v1#Oncology	UR	OLINK Proteomics	0.0184677	45042	49	44993	0.382329	0.00822319	0.332214	0.140996	0.0558589	0.608568
GIGYF1	25031#Median T2star in putamen (right)	URmtr	Chapter VI Diseases of the nervous system	0.0184688	33482	38	33444	-0.381336	-0.022646	-0.37577	0.159482	-0.68836	-0.0631807
NAA15	1072#476#CDAN1#Q8IWY9#OID31076#v1#NeurologyII	syn	OLINK Proteomics	0.01847	45493	83	45410	-0.442872	0.00480169	-0.258942	0.109901	-0.474349	-0.0435348
UBR3	1072#681#CRISP2#P16562#OID21456#v1#Oncology	ptvraredmg	OLINK Proteomics	0.0184708	45621	162	45459	-0.108612	-0.0113993	-0.158685	0.0673501	-0.290693	-0.0266782
RIF1	1072#84#AIFM1#O95831#OID21287#v1#Oncology	ptvraredmg	OLINK Proteomics	0.0184709	44972	144	44828	0.224377	-0.00946894	0.194287	0.0824603	0.0326634	0.355911
IGF1R	25050#Median z-statistic (in group-defined mask) for faces-shapes contrast	ptv	Chapter VI Diseases of the nervous system	0.0184722	30660	1	30659	2.48196	-0.00537617	2.29411	0.973671	0.385671	4.20254
IGF1R	25050#Median z-statistic (in group-defined mask) for faces-shapes contrast	ptv5pcnt	Chapter VI Diseases of the nervous system	0.0184722	30660	1	30659	2.48196	-0.00537617	2.29411	0.973671	0.385671	4.20254
IGF1R	1072#2610#SYT1#P21579#OID31089#v1#NeurologyII	syn	OLINK Proteomics	0.0184722	45493	333	45160	-0.229531	0.00304675	-0.127126	0.0539563	-0.232882	-0.0213712
IGF1R	1072#1285#HNRNPK#P61978#OID20051#v1#Cardiometabolic	raredmgmtr	OLINK Proteomics	0.0184754	44304	91	44213	-0.356375	-0.0113398	-0.244297	0.10369	-0.44753	-0.0410631
GIGYF1	1072#817#DLG4#P78352#OID31071#v1#NeurologyII	flexnonsynmtr	OLINK Proteomics	0.0184761	45493	395	45098	0.106177	-0.00370485	0.117581	0.0499064	0.0197631	0.215398
IGF1R	1072#1651#M6PR#P20645#OID30208#v1#CardiometabolicII	raredmg	OLINK Proteomics	0.0184766	44457	201	44256	-0.252986	-0.000124683	-0.166388	0.0706226	-0.304809	-0.0279662
SLTM	25074#Mean FA in posterior limb of internal capsule on FA skeleton (right)	ptvraredmg	Chapter VI Diseases of the nervous system	0.0184767	34972	64	34908	-0.512982	0.00216515	-0.292064	0.123964	-0.535038	-0.0490902
PCSK1	1072#2868#VSIG4#Q9Y279#OID21144#v1#Neurology	UR	OLINK Proteomics	0.018477	45198	50	45148	0.249911	0.0157029	0.314507	0.133492	0.0528611	0.576154
IGF1R	1072#1792#MYL1#P05976#OID30120#v1#CardiometabolicII	flexnonsynmtr	OLINK Proteomics	0.018477	44108	189	43919	0.153794	-0.00482488	0.168708	0.0716077	0.0283557	0.30906
IP6K1	1072#2043#PHOSPHO1#Q8TCT1#OID20922#v1#Neurology	raredmgmtr	OLINK Proteomics	0.0184794	44914	24	44890	0.288417	0.0177544	0.454694	0.192997	0.0764153	0.832972
TNK2	1072#396#CCL27#Q9Y4X3#OID20121#v1#Cardiometabolic	ptv	OLINK Proteomics	0.0184802	45276	37	45239	-0.485784	0.0303664	-0.362235	0.153754	-0.663595	-0.0608746
APBA1	1072#592#CLEC5A#Q9NY25#OID20165#v1#Cardiometabolic	raredmg	OLINK Proteomics	0.0184804	45135	136	44999	-0.0656589	0.0253477	-0.191997	0.081495	-0.351728	-0.0322653
NAA15	1072#545#CFHR5#Q9BXR6#OID30716#v1#InflammationII	flexdmg	OLINK Proteomics	0.018481	45148	49	45099	-0.229372	-0.0045441	-0.332301	0.141049	-0.60876	-0.0558424
GIGYF1	1072#2072#PLEKHO1#Q53GL0#OID31088#v1#NeurologyII	UR	OLINK Proteomics	0.0184812	45493	122	45371	0.189143	-0.00628852	0.208915	0.0886766	0.0351073	0.382723
MC4R	1072#1132#GCC1#Q96CN9#OID31147#v1#NeurologyII	rec	OLINK Proteomics	0.0184829	45493	5	45488	-0.780882	-0.00419233	-1.03787	0.440543	-1.90134	-0.174397
SLTM	1072#1057#FKBP14#Q9NWM8#OID31065#v1#NeurologyII	syn	OLINK Proteomics	0.0184841	45520	105	45415	-0.303715	0.0062594	-0.22858	0.0970262	-0.418753	-0.0384073
UBB	23545#NMR Total Lipids in Small LDL	flexnonsynmtr	NMR Metabolomics	0.0184849	99757	29	99728	-0.559414	0.000138197	-0.413563	0.175551	-0.757641	-0.0694849
HNF4A	1072#1202#GPC1#P35052#OID21438#v1#Oncology	flexnonsynmtr	OLINK Proteomics	0.0184858	45621	220	45401	0.22452	0.00247911	0.155254	0.0659024	0.0260847	0.284424
SLTM	1072#939#ENTR1#Q96C92#OID30231#v1#CardiometabolicII	raredmg	OLINK Proteomics	0.0184859	44457	79	44378	-0.293758	-0.00872789	-0.25887	0.109885	-0.474247	-0.0434935
BSN	1072#1076#FOLR2#P14207#OID21062#v1#Neurology	flexdmg	OLINK Proteomics	0.0184864	45644	427	45217	-0.0929552	-0.0111777	-0.109392	0.0464351	-0.200406	-0.0183789
BSN	1072#2884#WASF1#Q92558#OID20091#v1#Cardiometabolic	raredmg	OLINK Proteomics	0.0184872	44454	273	44181	0.0870137	-9.98036e-05	0.140218	0.0595202	0.0235571	0.256878
APBA1	1072#275#BOLA1#Q9Y3E2#OID30837#v1#NeurologyII	UR	OLINK Proteomics	0.0184881	44185	48	44137	0.310313	0.00976339	0.336185	0.142706	0.0564781	0.615891
TNRC6B	1072#928#ENOPH1#Q9UHY7#OID31349#v1#OncologyII	rec	OLINK Proteomics	0.0184892	45424	20	45404	0.38891	0.0129868	0.526687	0.223574	0.0884777	0.964896
PCSK1	25828#Volume of grey matter in Intracalcarine Cortex (left)	flexnonsynmtr	Chapter VI Diseases of the nervous system	0.0184894	36929	171	36758	0.138951	0.0137924	0.173524	0.073659	0.0291502	0.317897
SLTM	25169#Mean MO in anterior limb of internal capsule on FA skeleton (left)	flexdmg	Chapter VI Diseases of the nervous system	0.0184901	34972	97	34875	-0.289193	0.00213422	-0.220297	0.0935141	-0.403588	-0.0370067
GCK	23226#Head BMD (bone mineral density)	raredmg	Chapter XIII Diseases of the musculoskeletal system and connective tissue	0.0184901	35205	74	35131	0.379704	-0.00445507	0.266934	0.113311	0.0448409	0.489027
MC4R	23284#Trunk fat mass	raredmg	Chapter XVIII Symptoms signs and abnormal clinical and laboratory findings not elsewhere classified	0.0184922	4636	7	4629	-1.34041	0.00824399	-0.887908	0.3768	-1.62661	-0.149201
PTPRG	30730#Gamma glutamyltransferase	ptvraredmg	Chapter XVIII Symptoms signs and abnormal clinical and laboratory findings not elsewhere classified	0.0184931	400066	2515	397551	-0.0607057	-0.00326112	-0.0437957	0.0185921	-0.0802357	-0.00735568
UBB	25569#Weighted-mean L1 in tract acoustic radiation (left)	ptv	Chapter VI Diseases of the nervous system	0.0184934	34970	5	34965	0.910367	0.00498012	1.05465	0.447701	0.177141	1.93216
UBB	25569#Weighted-mean L1 in tract acoustic radiation (left)	ptv5pcnt	Chapter VI Diseases of the nervous system	0.0184934	34970	5	34965	0.910367	0.00498012	1.05465	0.447701	0.177141	1.93216
GCK	1072#206#ATP2B4#P23634#OID30062#v1#CardiometabolicII	UR	OLINK Proteomics	0.0184949	44108	25	44083	0.303301	0.00849387	0.471949	0.200348	0.0792634	0.864636
GIGYF1	1072#1846#NEXN#Q0ZGT2#OID30678#v1#InflammationII	URmtr	OLINK Proteomics	0.018495	45669	84	45585	0.0284805	0.00114145	0.253318	0.107537	0.0425442	0.464092
RMC1	1072#750#CXCL8#P10145#OID21430#v1#Oncology	rec	OLINK Proteomics	0.0184951	44910	8	44902	-0.78917	0.00163031	-0.81154	0.344509	-1.48678	-0.136296
RMC1	1072#771#DCLRE1C#Q96SD1#OID31240#v1#OncologyII	flexnonsynmtr	OLINK Proteomics	0.0184952	44039	232	43807	-0.118775	0.00520946	-0.155599	0.066054	-0.285066	-0.0261324
GCK	1072#2234#RAD23B#P54727#OID21166#v1#Oncology	raredmg	OLINK Proteomics	0.0184956	44180	96	44084	0.0938185	0.00215738	0.238502	0.101248	0.0400549	0.436949
BSN	25023#Volume of accumbens (left)	ptvraredmg	Chapter VI Diseases of the nervous system	0.018496	36920	259	36661	-0.228807	0.00228467	-0.134399	0.0570542	-0.246227	-0.0225714
HNF4A	1072#2238#RANBP1#P43487#OID30258#v1#CardiometabolicII	raredmg	OLINK Proteomics	0.0184969	44457	123	44334	-0.295555	-0.00653341	-0.207993	0.088297	-0.381056	-0.0349292
MC4R	1072#557#CHGA#P10645#OID30403#v1#CardiometabolicII	syn	OLINK Proteomics	0.018497	45606	58	45548	-0.479118	0.0101618	-0.298782	0.126839	-0.547388	-0.0501756
RIF1	1072#1021#FCRL1#Q96LA6#OID20172#v1#Cardiometabolic	UR	OLINK Proteomics	0.0184974	45276	75	45201	0.249805	-0.0184533	0.266224	0.113018	0.0447072	0.48774
PCSK1	1072#1069#FMNL1#O95466#OID20884#v1#Neurology	raredmg	OLINK Proteomics	0.0184974	44217	154	44063	0.180309	-0.0106357	0.188362	0.0799634	0.0316318	0.345091
MC4R	1072#2884#WASF1#Q92558#OID20091#v1#Cardiometabolic	raredmg	OLINK Proteomics	0.0184976	44454	81	44373	0.22945	-9.98036e-05	0.256842	0.109035	0.0431314	0.470552
GCK	23214#Femur troch BMD (bone mineral density) (right)	URmtr	Chapter XIII Diseases of the musculoskeletal system and connective tissue	0.018499	34022	20	34002	0.659904	-0.000699288	0.434808	0.184586	0.073014	0.796602
GCK	1072#2141#PRKAG3#Q9UGI9#OID30941#v1#NeurologyII	ptv5pcnt	OLINK Proteomics	0.0184992	44410	4	44406	1.71374	0.00159737	1.18031	0.501074	0.198195	2.16242
GCK	1072#2141#PRKAG3#Q9UGI9#OID30941#v1#NeurologyII	ptv	OLINK Proteomics	0.0184992	44410	4	44406	1.71374	0.00159737	1.18031	0.501074	0.198195	2.16242
MC4R	1072#1032#FGA#P02671#OID30788#v1#InflammationII	flexdmg	OLINK Proteomics	0.0184996	44766	122	44644	0.167862	-0.00336932	0.204151	0.0866682	0.0342802	0.374022
NAA15	23341#Femur wards bone area (left)	flexdmg	Chapter XIII Diseases of the musculoskeletal system and connective tissue	0.0185002	35189	36	35153	0.297229	0.0173713	0.27057	0.114864	0.0454323	0.495708
UBR3	1072#2693#TLR1#Q15399#OID30532#v1#InflammationII	rec	OLINK Proteomics	0.0185008	44339	19	44320	0.374181	-0.0396217	0.532118	0.225902	0.0893464	0.974889
IP6K1	1072#1815#NAPRT#Q6XQN6#OID31114#v1#NeurologyII	raredmg	OLINK Proteomics	0.018501	45493	25	45468	0.504477	0.00338799	0.462029	0.196148	0.0775771	0.846482
MC4R	1072#423#CD200R1#Q8TD46#OID20595#v1#Inflammation	raredmg	OLINK Proteomics	0.0185013	45041	84	44957	0.239565	-0.0224554	0.254875	0.108203	0.0427942	0.466955
UBB	1072#1105#GABRA4#P48169#OID30803#v1#NeurologyII	flexdmg	OLINK Proteomics	0.0185016	44185	11	44174	-0.538347	0.00650051	-0.709564	0.301236	-1.29999	-0.119137
UBB	1072#1105#GABRA4#P48169#OID30803#v1#NeurologyII	ptvraredmg	OLINK Proteomics	0.0185016	44185	11	44174	-0.538347	0.00650051	-0.709564	0.301236	-1.29999	-0.119137
UBB	1072#1105#GABRA4#P48169#OID30803#v1#NeurologyII	flexnonsynmtr	OLINK Proteomics	0.0185016	44185	11	44174	-0.538347	0.00650051	-0.709564	0.301236	-1.29999	-0.119137
IP6K1	23549#NMR Free Cholesterol in Small LDL	UR	NMR Metabolomics	0.0185019	100360	29	100331	0.588261	-0.000137367	0.420493	0.178519	0.0705986	0.770388
PCSK1	1072#1418#IL6#P05231#OID21276#v1#Oncology	URmtr	OLINK Proteomics	0.0185044	45042	39	45003	0.388906	0.00236353	0.364623	0.1548	0.0612134	0.668033
UBB	25184#Mean MO in external capsule on FA skeleton (right)	UR	Chapter VI Diseases of the nervous system	0.0185046	34972	5	34967	0.558099	0.000278377	0.987819	0.419372	0.165837	1.8098
UBB	25184#Mean MO in external capsule on FA skeleton (right)	URmtr	Chapter VI Diseases of the nervous system	0.0185046	34972	5	34967	0.558099	0.000278377	0.987819	0.419372	0.165837	1.8098
PTPRG	1072#2669#THBD#P07204#OID20231#v1#Cardiometabolic	raredmg	OLINK Proteomics	0.0185053	45276	254	45022	-0.133261	0.0122773	-0.141079	0.0598951	-0.258474	-0.0236836
PTPRG	1072#1863#NID1#P14543#OID20362#v1#Cardiometabolic	raredmg	OLINK Proteomics	0.0185053	45276	253	45023	-0.105263	0.00105314	-0.144706	0.0614351	-0.26512	-0.0242925
RIF1	25497#Weighted-mean FA in tract corticospinal tract (right)	UR	Chapter VI Diseases of the nervous system	0.0185075	34970	54	34916	-0.230748	0.00253645	-0.309905	0.131571	-0.567789	-0.0520212
GCK	1072#1825#NCR1#O76036#OID20566#v1#Inflammation	URmtr	OLINK Proteomics	0.0185091	45121	20	45101	0.5861	0.046144	0.511324	0.21709	0.0858246	0.936823
IGF1R	1072#1338#IGDCC3#Q8IVU1#OID30862#v1#NeurologyII	flexnonsynmtr	OLINK Proteomics	0.0185104	44185	190	43995	0.246095	0.00135531	0.171287	0.0727228	0.0287486	0.313825
HNF4A	1072#2603#SUSD2#Q9UGT4#OID21098#v1#Neurology	flexnonsynmtr	OLINK Proteomics	0.0185108	45260	220	45040	0.233686	0.0253114	0.152127	0.0645885	0.0255323	0.278721
APBA1	25441#Mean ISOVF in pontine crossing tract on FA skeleton	UR	Chapter VI Diseases of the nervous system	0.0185115	34970	29	34941	-0.469926	0.00275298	-0.433093	0.183877	-0.793498	-0.0726874
UBR2	25630#Weighted-mean L3 in tract parahippocampal part of cingulum (right)	UR	Chapter VI Diseases of the nervous system	0.0185116	34970	50	34920	-0.153728	-0.00903235	-0.326121	0.13846	-0.597507	-0.0547337
BSN	25477#Mean ISOVF in cingulum hippocampus on FA skeleton (left)	raredmg	Chapter VI Diseases of the nervous system	0.018512	34970	219	34751	0.168478	0.00516571	0.153609	0.0652178	0.0257802	0.281438
RMC1	30300#High light scatter reticulocyte count	ptv	Chapter XVIII Symptoms signs and abnormal clinical and laboratory findings not elsewhere classified	0.0185123	400592	107	400485	0.310664	-0.0118913	0.225201	0.0956178	0.0377928	0.412609
RMC1	30300#High light scatter reticulocyte count	ptv5pcnt	Chapter XVIII Symptoms signs and abnormal clinical and laboratory findings not elsewhere classified	0.0185123	400592	107	400485	0.310664	-0.0118913	0.225201	0.0956178	0.0377928	0.412609
IRS2	30720#Cystatin C	ptvraredmg	Chapter XVIII Symptoms signs and abnormal clinical and laboratory findings not elsewhere classified	0.0185145	400234	877	399357	0.0182479	0.0124808	0.0715832	0.030394	0.0120119	0.131155
NAA15	1072#620#CNTN2#Q02246#OID21426#v1#Oncology	flexdmg	OLINK Proteomics	0.0185154	45621	46	45575	0.355621	-0.0148995	0.335236	0.142337	0.0562537	0.614219
UBR3	25332#Mean L3 in cingulum hippocampus on FA skeleton (right)	flexdmg	Chapter VI Diseases of the nervous system	0.0185155	34972	145	34827	-0.239923	-0.00355704	-0.192109	0.0815659	-0.35198	-0.0322368
BSN	25910#Volume of grey matter in VIIIa Cerebellum (vermis)	flexnonsynmtr	Chapter VI Diseases of the nervous system	0.018517	36929	755	36174	0.0893127	0.00465591	0.0833399	0.0353852	0.0139839	0.152696
IP6K1	23512#NMR Cholesterol in Small VLDL	URmtr	NMR Metabolomics	0.0185174	100051	26	100025	0.522794	-0.000150318	0.44642	0.189551	0.0749025	0.817938
HNF1A	23420#NMR Free Cholesterol in VLDL	URmtr	NMR Metabolomics	0.018522	99494	40	99454	0.337116	-0.000100773	0.35099	0.149037	0.0588794	0.6431
GIGYF1	1072#2565#SSH3#Q8TE77#OID31216#v1#OncologyII	flexnonsynmtr	OLINK Proteomics	0.0185225	44039	379	43660	0.135379	0.0186745	0.120549	0.0511866	0.0202225	0.220876
HNF1A	1072#417#CD164#Q04900#OID21080#v1#Neurology	raredmgmtr	OLINK Proteomics	0.018523	45260	110	45150	-0.262214	0.0119319	-0.222582	0.0945116	-0.407826	-0.0373379
GIGYF1	1072#268#BMP10#O95393#OID30575#v1#InflammationII	UR	OLINK Proteomics	0.0185263	44654	118	44536	-0.274503	0.00290428	-0.207094	0.0879374	-0.379453	-0.034735
IP6K1	1072#2087#PMS1#P54277#OID30943#v1#NeurologyII	syn	OLINK Proteomics	0.0185275	44410	47	44363	-0.320142	-0.00294515	-0.343027	0.145659	-0.628522	-0.0575317
UBR3	1072#536#CES3#Q6UWW8#OID21340#v1#Oncology	rec	OLINK Proteomics	0.0185293	45042	19	45023	0.55923	-0.00408694	0.530446	0.225247	0.0889582	0.971934
TNK2	22154#Age bronchiectasis diagnosed by doctor	syn	Chapter X Diseases of the respiratory system	0.0185298	929	4	925	0.579699	0.0023361	1.0809	0.458199	0.181675	1.98013
MC4R	1072#968#ESAM#Q96AP7#OID20270#v1#Cardiometabolic	rec	OLINK Proteomics	0.0185309	45810	5	45805	-0.919986	0.0297603	-1.0138	0.430504	-1.8576	-0.170008
IRS2	23105#Basal metabolic rate	URmtr	Chapter XXI Factors influencing health status and contact with health services	0.0185314	412018	331	411687	-0.0313262	0.0150832	0.0836762	0.0355338	0.0140311	0.153321
UBR2	25251#Mean L2 in body of corpus callosum on FA skeleton	UR	Chapter VI Diseases of the nervous system	0.0185343	34972	50	34922	-0.433421	0.00630992	-0.315652	0.134042	-0.578378	-0.0529258
HNF4A	1072#1636#LXN#Q9BS40#OID21003#v1#Neurology	ptvraredmg	OLINK Proteomics	0.0185347	44706	130	44576	-0.253527	-0.00689714	-0.203447	0.0863952	-0.372783	-0.0341113
UBB	1072#226#B3GAT3#O94766#OID30165#v1#CardiometabolicII	syn	OLINK Proteomics	0.018536	44108	59	44049	0.175037	0.00201036	0.307154	0.130436	0.0514966	0.562811
MC4R	1072#2446#SIGLEC1#Q9BZZ2#OID20690#v1#Inflammation	URmtr	OLINK Proteomics	0.0185362	45452	11	45441	0.754707	-0.0174018	0.689928	0.292986	0.11567	1.26419
IP6K1	1072#2548#SPON2#Q9BUD6#OID20221#v1#Cardiometabolic	syn	OLINK Proteomics	0.0185382	45046	48	44998	-0.411738	-0.0145283	-0.33116	0.140634	-0.606805	-0.0555163
UBR2	1072#776#DCTN6#O00399#OID20879#v1#Neurology	syn	OLINK Proteomics	0.0185385	44217	169	44048	-0.105371	-0.00120402	-0.18001	0.0764449	-0.329843	-0.0301769
PCSK1	1072#1328#IFNAR1#P17181#OID31491#v1#OncologyII	UR	OLINK Proteomics	0.0185407	45423	51	45372	0.412632	0.0210617	0.325321	0.138157	0.0545315	0.59611
IP6K1	25839#Volume of grey matter in Cingulate Gyrus anterior division (right)	raredmg	Chapter VI Diseases of the nervous system	0.0185408	36929	11	36918	0.854518	0.0114497	0.68669	0.29162	0.115106	1.25827
IP6K1	25839#Volume of grey matter in Cingulate Gyrus anterior division (right)	raredmgmtr	Chapter VI Diseases of the nervous system	0.0185408	36929	11	36918	0.854518	0.0114497	0.68669	0.29162	0.115106	1.25827
PTPRG	23098#Weight	flexdmg	Chapter XXI Factors influencing health status and contact with health services	0.018541	412035	5869	406166	0.0323974	0.0132137	0.026957	0.0114485	0.0045184	0.0493957
TNK2	1072#52#ADGRE1#Q14246#OID31483#v1#OncologyII	flexnonsynmtr	OLINK Proteomics	0.0185417	45423	518	44905	-0.113979	-0.0138128	-0.102321	0.043454	-0.187492	-0.0171508
RMC1	1072#1162#GIMAP8#Q8ND71#OID31194#v1#OncologyII	ptv5pcnt	OLINK Proteomics	0.0185423	44039	10	44029	0.893722	-0.00133382	0.742529	0.31534	0.124457	1.3606
RMC1	1072#1162#GIMAP8#Q8ND71#OID31194#v1#OncologyII	ptv	OLINK Proteomics	0.0185423	44039	10	44029	0.893722	-0.00133382	0.742529	0.31534	0.124457	1.3606
UBB	23404#NMR Clinical LDL Cholesterol	flexnonsynmtr	NMR Metabolomics	0.0185428	100047	30	100017	-0.381784	0.00012527	-0.398936	0.169426	-0.731008	-0.0668636
TNRC6B	1072#132#ANXA11#P50995#OID20583#v1#Inflammation	raredmg	OLINK Proteomics	0.0185434	45115	103	45012	0.35513	0.00127806	0.231512	0.0983205	0.0388025	0.424222
PTPRG	1072#1486#KCTD5#Q9NXV2#OID31148#v1#NeurologyII	URmtr	OLINK Proteomics	0.0185445	44675	61	44614	-0.138318	-0.0125821	-0.294287	0.124981	-0.539253	-0.0493217
GIGYF1	1072#2092#PNMA1#Q8ND90#OID30194#v1#CardiometabolicII	URmtr	OLINK Proteomics	0.0185446	44457	79	44378	0.289959	0.0035784	0.263876	0.112066	0.0442248	0.483528
PCSK1	1072#1342#IGF2R#P11717#OID21146#v1#Neurology	ptvraredmg	OLINK Proteomics	0.0185446	45260	172	45088	0.211684	0.0134265	0.175627	0.0745874	0.0294344	0.321819
MC4R	1072#918#ELAVL4#P26378#OID30854#v1#NeurologyII	syn	OLINK Proteomics	0.0185474	44185	57	44128	-0.34753	0.00494439	-0.311061	0.132108	-0.569996	-0.0521266
HNF1A	25334#Mean L3 in fornix cres+stria terminalis on FA skeleton (right)	flexdmg	Chapter VI Diseases of the nervous system	0.018548	34972	266	34706	0.103742	0.00581501	0.127921	0.054328	0.0214363	0.234406
PCSK1	1072#2295#RNASE6#Q93091#OID30689#v1#InflammationII	rec	OLINK Proteomics	0.0185485	45386	6	45380	1.20886	0.0128792	0.912314	0.387466	0.152875	1.67175
GCK	1072#1809#NADK#O95544#OID20178#v1#Cardiometabolic	raredmgmtr	OLINK Proteomics	0.0185487	45276	82	45194	0.472954	-0.0191396	0.253905	0.107835	0.0425461	0.465263
RMC1	12684#End systolic pressure index during PWA	UR	Chapter IX Diseases of the circulatory system	0.0185489	36713	31	36682	-0.413424	0.00226405	-0.419153	0.178016	-0.768069	-0.0702362
NAA15	25844#Volume of grey matter in Cuneal Cortex (left)	syn	Chapter VI Diseases of the nervous system	0.0185492	36929	72	36857	-0.0515085	0.0115961	-0.264408	0.112296	-0.484511	-0.0443057
RIF1	1072#2844#VASP#P50552#OID30692#v1#InflammationII	raredmg	OLINK Proteomics	0.0185494	45669	124	45545	0.15905	0.00274433	0.209861	0.0891301	0.0351648	0.384557
PCSK1	1072#32#ADA2#Q9NZK5#OID20394#v1#Cardiometabolic	ptvraredmg	OLINK Proteomics	0.0185498	44988	172	44816	0.213685	0.000616264	0.173661	0.0737556	0.0290985	0.318223
MC4R	1072#611#CMIP#Q8IY22#OID31406#v1#OncologyII	rec	OLINK Proteomics	0.0185527	45424	5	45419	-1.27434	0.00151345	-1.04303	0.442996	-1.91131	-0.174748
GCK	1072#277#BPIFA2#Q96DR5#OID30279#v1#CardiometabolicII	ptv	OLINK Proteomics	0.0185532	43098	5	43093	1.04293	-0.0366963	1.01743	0.432127	0.170457	1.86441
GCK	1072#277#BPIFA2#Q96DR5#OID30279#v1#CardiometabolicII	ptv5pcnt	OLINK Proteomics	0.0185532	43098	5	43093	1.04293	-0.0366963	1.01743	0.432127	0.170457	1.86441
IRS2	23342#Femur wards bone area (right)	raredmg	Chapter XIII Diseases of the musculoskeletal system and connective tissue	0.0185539	33972	55	33917	0.0519676	0.019926	0.228016	0.0968433	0.0382002	0.417832
GCK	1072#1923#NUDT5#Q9UKK9#OID21115#v1#Neurology	flexdmg	OLINK Proteomics	0.018554	45260	121	45139	0.167902	-0.000220502	0.21018	0.089269	0.0352114	0.385149
TNK2	1072#2386#SEMA3F#Q13275#OID20186#v1#Cardiometabolic	flexdmg	OLINK Proteomics	0.018554	45276	383	44893	-0.0907193	0.0253654	-0.115987	0.0492628	-0.212543	-0.0194313
IP6K1	23404#NMR Clinical LDL Cholesterol	UR	NMR Metabolomics	0.0185558	100047	29	100018	0.459529	-0.000112743	0.412871	0.175363	0.0691613	0.756581
RIF1	1072#132#ANXA11#P50995#OID20583#v1#Inflammation	ptvraredmg	OLINK Proteomics	0.0185601	45115	152	44963	0.175562	0.00127806	0.190625	0.0809676	0.0319271	0.349323
MC4R	1072#1340#IGF1R#P08069#OID21274#v1#Oncology	rec	OLINK Proteomics	0.0185607	45042	5	45037	-0.921635	0.0137384	-1.01038	0.429158	-1.85153	-0.16922
IRS2	1072#2326#RWDD1#Q9H446#OID21015#v1#Neurology	raredmgmtr	OLINK Proteomics	0.0185641	45644	44	45600	0.363443	-9.71953e-05	0.34907	0.148272	0.0584546	0.639686
PCSK1	1072#2343#SART1#O43290#OID30113#v1#CardiometabolicII	ptvraredmg	OLINK Proteomics	0.018565	44108	167	43941	0.0937193	0.00278938	0.180997	0.0768812	0.0303083	0.331685
IGF1R	25362#Mean ICVF in posterior limb of internal capsule on FA skeleton (right)	UR	Chapter VI Diseases of the nervous system	0.0185656	34970	49	34921	0.384374	-0.00578437	0.326144	0.138534	0.0546127	0.597676
RIF1	1072#1856#NFU1#Q9UMS0#OID31510#v1#OncologyII	raredmg	OLINK Proteomics	0.0185678	45423	121	45302	0.285775	-0.0114698	0.212841	0.0904099	0.0356364	0.390046
UBB	25258#Mean L2 in inferior cerebellar peduncle on FA skeleton (right)	raredmg	Chapter VI Diseases of the nervous system	0.0185687	34972	4	34968	0.946387	-0.00222702	1.13039	0.480163	0.18926	2.07153
UBB	25258#Mean L2 in inferior cerebellar peduncle on FA skeleton (right)	raredmgmtr	Chapter VI Diseases of the nervous system	0.0185687	34972	4	34968	0.946387	-0.00222702	1.13039	0.480163	0.18926	2.07153
GIGYF1	23573#NMR Total Lipids in Small HDL	UR	NMR Metabolomics	0.018571	99535	197	99338	-0.0807988	0.000113323	-0.166786	0.0708499	-0.30565	-0.0279207
GCK	1072#2218#QSOX1#O00391#OID30729#v1#InflammationII	syn	OLINK Proteomics	0.0185727	44893	62	44831	0.116176	0.00419862	0.295405	0.125486	0.0494501	0.54136
MC4R	1072#825#DNAJA2#O60884#OID20627#v1#Inflammation	rec	OLINK Proteomics	0.0185728	45611	5	45606	-1.05786	0.00126454	-1.03947	0.441559	-1.90493	-0.174003
MC4R	25829#Volume of grey matter in Intracalcarine Cortex (right)	flexnonsynmtr	Chapter VI Diseases of the nervous system	0.0185742	36929	90	36839	0.436552	0.00942906	0.237731	0.100987	0.0397934	0.435669
UBR2	1072#2500#SMPD1#P17405#OID21028#v1#Neurology	URmtr	OLINK Proteomics	0.0185749	45420	26	45394	0.374629	-0.00923036	0.453398	0.192604	0.0758904	0.830906
PTPRG	1072#2511#SNCG#O76070#OID20971#v1#Neurology	ptvraredmg	OLINK Proteomics	0.0185755	44914	285	44629	-0.16805	0.00503716	-0.133514	0.0567173	-0.244681	-0.0223473
UBR3	25546#Weighted-mean MO in tract cingulate gyrus part of cingulum (left)	UR	Chapter VI Diseases of the nervous system	0.0185767	34970	51	34919	0.373672	-0.00312417	0.313524	0.133186	0.0524749	0.574572
SLTM	4233#Mean signal-to-noise ratio (SNR) (left)	syn	Chapter VI Diseases of the nervous system	0.0185767	133811	345	133466	0.0757169	-0.0394413	0.122408	0.0520013	0.0204867	0.22433
IGF1R	25025#Volume of brain stem + 4th ventricle	raredmgmtr	Chapter VI Diseases of the nervous system	0.0185768	36920	75	36845	-0.176479	0.0120094	-0.243085	0.103264	-0.445485	-0.0406851
GCK	1072#119#ANGPTL1#O95841#OID20211#v1#Cardiometabolic	raredmg	OLINK Proteomics	0.0185769	44624	101	44523	0.300952	0.0185988	0.2284	0.0970263	0.0382267	0.418573
RIF1	1072#1206#GPI#P06744#OID30680#v1#InflammationII	raredmg	OLINK Proteomics	0.0185781	45669	124	45545	0.221455	0.00121431	0.209205	0.0888733	0.0350124	0.383398
NAA15	25185#Mean MO in external capsule on FA skeleton (left)	raredmgmtr	Chapter VI Diseases of the nervous system	0.0185783	34972	19	34953	-0.554416	3.09308e-05	-0.514659	0.218632	-0.943185	-0.0861333
PTPRG	1072#1979#PBLD#P30039#OID20839#v1#Neurology	UR	OLINK Proteomics	0.0185788	44217	90	44127	-0.228852	-0.00318564	-0.24407	0.103685	-0.447293	-0.0408461
GCK	1072#2884#WASF1#Q92558#OID20091#v1#Cardiometabolic	flexnonsynmtr	OLINK Proteomics	0.0185816	44454	102	44352	0.173993	-9.98036e-05	0.228755	0.097181	0.0382786	0.419231
PTPRG	25457#Mean ISOVF in anterior limb of internal capsule on FA skeleton (left)	syn	Chapter VI Diseases of the nervous system	0.0185822	34970	138	34832	-0.17771	0.00519665	-0.19491	0.0828023	-0.357205	-0.0326147
UBR2	25573#Weighted-mean L1 in tract cingulate gyrus part of cingulum (left)	rec	Chapter VI Diseases of the nervous system	0.0185834	34970	8	34962	0.99326	-0.000340255	0.832267	0.35357	0.139258	1.52528
IGF1R	23514#NMR Free Cholesterol in Small VLDL	ptvraredmg	NMR Metabolomics	0.0185839	100051	466	99585	0.0370118	-0.000175371	0.104086	0.0442204	0.0174151	0.190758
UBR2	1072#1752#MPIG6B#O95866#OID20779#v1#Inflammation	syn	OLINK Proteomics	0.0185853	45378	172	45206	-0.121623	0.00469351	-0.179078	0.0760796	-0.328196	-0.0299612
GCK	3143#Ankle spacing width	rec	Chapter XIII Diseases of the musculoskeletal system and connective tissue	0.0185869	239889	1	239888	2.55831	0.00451845	2.02171	0.858939	0.338212	3.70521
PTPRG	23564#NMR Triglycerides in Large HDL	URmtr	NMR Metabolomics	0.0185893	100405	111	100294	-0.234348	0.000287093	-0.217601	0.0924502	-0.398802	-0.0363992
PCSK1	1072#238#BAP18#Q8IXM2#OID31150#v1#NeurologyII	URmtr	OLINK Proteomics	0.0185895	45493	40	45453	0.251302	-0.0145274	0.365169	0.155144	0.061085	0.669254
TNRC6B	1072#2086#PMM2#O15305#OID30125#v1#CardiometabolicII	URmtr	OLINK Proteomics	0.0185902	44108	22	44086	0.625576	-0.00831796	0.498343	0.211724	0.0833596	0.913327
PTPRG	1072#2149#PRND#Q9UKY0#OID31124#v1#NeurologyII	syn	OLINK Proteomics	0.0185909	45493	191	45302	-0.136257	0.0110416	-0.169268	0.0719154	-0.310224	-0.0283132
HNF1A	1072#1253#HCLS1#P14317#OID20648#v1#Inflammation	URmtr	OLINK Proteomics	0.0185918	45752	17	45735	-0.76862	-0.00831525	-0.563125	0.239251	-1.03206	-0.0941893
PTPRG	23474#NMR 3-Hydroxybutyrate	flexdmg	NMR Metabolomics	0.0185957	99778	1390	98388	0.054352	-0.000778766	0.0636758	0.0270549	0.0106485	0.116703
TNRC6B	25641#Weighted-mean L3 in tract medial lemniscus (right)	rec	Chapter VI Diseases of the nervous system	0.018596	34970	11	34959	0.835387	-0.00120636	0.700239	0.297513	0.117104	1.28337
BSN	1072#1061#FKBP7#Q9Y680#OID20846#v1#Neurology	UR	OLINK Proteomics	0.0185973	44145	87	44058	0.227198	-0.00696009	0.251685	0.106936	0.0420876	0.461282
TNRC6B	1072#2825#UMOD#P07911#OID20237#v1#Cardiometabolic	raredmg	OLINK Proteomics	0.0185975	45658	99	45559	-0.311096	0.00179731	-0.227943	0.0968493	-0.417769	-0.038117
PTPRG	1072#2225#RAB39B#Q96DA2#OID30069#v1#CardiometabolicII	flexdmg	OLINK Proteomics	0.0185984	44108	632	43476	-0.0489719	-0.00336736	-0.0941797	0.0400156	-0.172611	-0.0157483
MC4R	1072#433#CD28#P10747#OID21265#v1#Oncology	rec	OLINK Proteomics	0.0185985	44180	5	44175	-0.88816	0.00278452	-1.03671	0.440485	-1.90007	-0.173353
MC4R	1072#2457#SIRT1#Q96EB6#OID30439#v1#InflammationII	rec	OLINK Proteomics	0.0185992	44339	5	44334	-1.00454	0.00435126	-1.05272	0.44729	-1.92942	-0.176025
TNRC6B	1072#724#CTSB#P07858#OID20276#v1#Cardiometabolic	flexdmg	OLINK Proteomics	0.0185996	45319	164	45155	0.10425	0.0437625	0.18016	0.0765486	0.030124	0.330197
NAA15	25920#Volume of grey matter in X Cerebellum (right)	rec	Chapter VI Diseases of the nervous system	0.0186008	36929	3	36926	1.33739	0.0115082	1.25613	0.53372	0.210025	2.30224
PTPRG	1072#267#BLVRB#P30043#OID21141#v1#Neurology	rec	OLINK Proteomics	0.018602	45260	25	45235	-0.570911	-0.0175431	-0.457477	0.194382	-0.838468	-0.0764856
PTPRG	25396#Mean OD in splenium of corpus callosum on FA skeleton	rec	Chapter VI Diseases of the nervous system	0.0186033	34970	14	34956	-1.00927	-0.00989849	-0.593415	0.252142	-1.08762	-0.0992087
IP6K1	21002#Weight	flexdmg	Chapter XXI Factors influencing health status and contact with health services	0.0186046	418147	219	417928	0.21134	0.0135938	0.138566	0.0588798	0.0231633	0.253969
IP6K1	21002#Weight	ptvraredmg	Chapter XXI Factors influencing health status and contact with health services	0.0186046	418147	219	417928	0.21134	0.0135938	0.138566	0.0588798	0.0231633	0.253969
TNRC6B	1072#2839#UXS1#Q8NBZ7#OID21189#v1#Oncology	flexnonsynmtr	OLINK Proteomics	0.0186064	44180	209	43971	0.268498	0.00860452	0.160291	0.06811	0.0267941	0.293788
GIGYF1	1072#447#CD3G#P09693#OID30448#v1#InflammationII	ptvraredmg	OLINK Proteomics	0.0186068	44339	390	43949	0.100447	0.00195056	0.1199	0.0509475	0.020042	0.219758
PCSK1	1072#2050#PIK3IP1#Q96FE7#OID21094#v1#Neurology	raredmgmtr	OLINK Proteomics	0.0186071	45260	108	45152	0.200288	0.036587	0.20758	0.0882045	0.0346977	0.380462
UBR2	1072#80#AHSP#Q9NZD4#OID21078#v1#Neurology	ptvraredmg	OLINK Proteomics	0.0186073	45183	196	44987	-0.142836	0.000785312	-0.15737	0.0668694	-0.288435	-0.0263047
IP6K1	23101#Whole body fat-free mass	flexnonsynmtr	Chapter XXI Factors influencing health status and contact with health services	0.0186095	411995	397	411598	0.102282	0.0148294	0.0729115	0.0309831	0.0121857	0.133637
TNRC6B	1072#132#ANXA11#P50995#OID20583#v1#Inflammation	flexnonsynmtr	OLINK Proteomics	0.0186096	45115	216	44899	0.208785	0.00127806	0.159965	0.0679735	0.026736	0.293194
GCK	1072#841#DNPH1#O43598#OID20744#v1#Inflammation	flexdmg	OLINK Proteomics	0.0186102	45384	120	45264	0.165063	-0.0155729	0.209442	0.0889979	0.0350044	0.383879
GCK	1072#694#CRYZL1#O95825#OID30272#v1#CardiometabolicII	flexdmg	OLINK Proteomics	0.018611	44457	118	44339	0.214801	0.000249365	0.213641	0.090783	0.0357051	0.391578
IRS2	23423#NMR Total Lipids in Lipoprotein Particles	raredmg	NMR Metabolomics	0.0186112	98103	149	97954	-0.218025	0.000421582	-0.181639	0.0771859	-0.332923	-0.0303557
MC4R	1072#1241#GZMH#P20718#OID20096#v1#Cardiometabolic	flexdmg	OLINK Proteomics	0.0186112	44454	117	44337	0.141871	-0.0346887	0.20956	0.089049	0.0350228	0.384098
MC4R	1072#1146#GFRA3#O60609#OID20933#v1#Neurology	ptv	OLINK Proteomics	0.0186122	44779	17	44762	-0.716941	-0.00138709	-0.55071	0.234017	-1.00939	-0.0920335
MC4R	1072#1146#GFRA3#O60609#OID20933#v1#Neurology	ptv5pcnt	OLINK Proteomics	0.0186122	44779	17	44762	-0.716941	-0.00138709	-0.55071	0.234017	-1.00939	-0.0920335
MC4R	1072#2407#SERPINB6#P35237#OID21023#v1#Neurology	raredmg	OLINK Proteomics	0.0186128	45493	84	45409	0.1188	0.00265723	0.253864	0.107877	0.0424242	0.465304
HNF4A	1072#366#CASQ2#O14958#OID30063#v1#CardiometabolicII	raredmg	OLINK Proteomics	0.0186128	44108	119	43989	-0.249461	0.0076897	-0.215469	0.0915612	-0.394931	-0.0360079
TNRC6B	25178#Mean MO in posterior corona radiata on FA skeleton (right)	flexdmg	Chapter VI Diseases of the nervous system	0.0186134	34972	120	34852	0.117288	0.00884631	0.200969	0.0853989	0.0335841	0.368353
RMC1	1072#1774#MTPN#P58546#OID20080#v1#Cardiometabolic	URmtr	OLINK Proteomics	0.0186135	44454	20	44434	-0.562944	0.00940663	-0.524658	0.222948	-0.961641	-0.087675
IRS2	25721#Weighted-mean ISOVF in tract medial lemniscus (left)	rec	Chapter VI Diseases of the nervous system	0.0186135	34969	10	34959	0.842036	0.00309331	0.740556	0.314689	0.123755	1.35736
GIGYF1	23105#Basal metabolic rate	flexnonsynmtr	Chapter XXI Factors influencing health status and contact with health services	0.0186136	412018	3247	408771	0.0511106	0.0147929	0.0267925	0.0113856	0.00447705	0.049108
IP6K1	1072#1833#NEB#P20929#OID30105#v1#CardiometabolicII	raredmg	OLINK Proteomics	0.0186137	44108	22	44086	0.435901	-0.000402072	0.497992	0.211617	0.0832181	0.912766
UBR3	1072#2775#TREH#O43280#OID30388#v1#CardiometabolicII	rec	OLINK Proteomics	0.0186147	45606	18	45588	-0.502931	0.0240937	-0.551477	0.234348	-1.0108	-0.0921516
HNF1A	25071#Mean FA in cerebral peduncle on FA skeleton (left)	raredmgmtr	Chapter VI Diseases of the nervous system	0.0186155	34972	82	34890	-0.246869	-0.00247446	-0.247476	0.105163	-0.453599	-0.0413524
MC4R	23343#Femur wards BMC (bone mineral content) (left)	raredmgmtr	Chapter XIII Diseases of the musculoskeletal system and connective tissue	0.0186175	35189	28	35161	-0.0121315	0.00777834	0.335785	0.142692	0.0561039	0.615466
IP6K1	1072#32#ADA2#Q9NZK5#OID20394#v1#Cardiometabolic	raredmg	OLINK Proteomics	0.0186196	44988	23	44965	-0.543181	0.000616264	-0.47391	0.201394	-0.868646	-0.079174
PCSK1	1072#1578#LGALS4#P56470#OID20748#v1#Inflammation	UR	OLINK Proteomics	0.0186196	45225	49	45176	0.183976	0.00152065	0.322016	0.136845	0.0537977	0.590234
RIF1	25606#Weighted-mean L2 in tract forceps major	UR	Chapter VI Diseases of the nervous system	0.0186206	34970	54	34916	-0.481276	0.00228899	-0.319984	0.135981	-0.586511	-0.0534568
IRS2	25010#Volume of brain grey+white matter	flexdmg	Chapter VI Diseases of the nervous system	0.0186207	36933	158	36775	-0.0640476	0.0183589	-0.14845	0.0630859	-0.2721	-0.0248
RIF1	1072#2417#SERPINH1#P50454#OID31322#v1#OncologyII	ptvraredmg	OLINK Proteomics	0.0186208	44858	149	44709	0.136164	-0.00407826	0.190935	0.0811413	0.0318971	0.349974
MC4R	23110#Impedance of arm (left)	URmtr	Chapter XXI Factors influencing health status and contact with health services	0.0186214	411997	107	411890	-0.385883	-0.0135204	-0.159106	0.0676173	-0.291633	-0.026578
IGF1R	1072#79#AHSG#P02765#OID30706#v1#InflammationII	flexnonsynmtr	OLINK Proteomics	0.0186231	45669	190	45479	0.158042	-0.00483295	0.171046	0.0726903	0.0285715	0.31352
IP6K1	1072#1878#NOS1#P29475#OID20863#v1#Neurology	raredmg	OLINK Proteomics	0.0186232	44217	23	44194	0.445414	0.00270905	0.455832	0.193718	0.0761422	0.835522
RIF1	23121#Arm fat-free mass (right)	flexnonsynmtr	Chapter XXI Factors influencing health status and contact with health services	0.0186234	411905	4100	407805	0.0496275	0.014425	0.0226267	0.00961611	0.00377938	0.041474
RMC1	1072#65#AFM#P43652#OID30741#v1#InflammationII	ptv5pcnt	OLINK Proteomics	0.0186238	45680	11	45669	0.522745	-0.00686903	0.698716	0.296939	0.11671	1.28072
RMC1	1072#65#AFM#P43652#OID30741#v1#InflammationII	ptv	OLINK Proteomics	0.0186238	45680	11	45669	0.522745	-0.00686903	0.698716	0.296939	0.11671	1.28072
BSN	25866#Volume of grey matter in Parietal Operculum Cortex (left)	flexdmg	Chapter VI Diseases of the nervous system	0.018625	36929	368	36561	-0.105878	0.0145831	-0.113892	0.0484017	-0.208761	-0.0190232
HNF1A	12681#Augmentation index for PWA	raredmg	Chapter IX Diseases of the circulatory system	0.0186267	37572	161	37411	0.182327	-8.61661e-05	0.179834	0.0764269	0.0300353	0.329633
BSN	25573#Weighted-mean L1 in tract cingulate gyrus part of cingulum (left)	ptvraredmg	Chapter VI Diseases of the nervous system	0.0186279	34970	244	34726	0.11106	-0.00068051	0.151149	0.0642367	0.0252433	0.277055
IRS2	1072#447#CD3G#P09693#OID30448#v1#InflammationII	ptv	OLINK Proteomics	0.0186289	44339	8	44331	-0.907577	0.00195056	-0.833476	0.354224	-1.52776	-0.13919
IRS2	1072#447#CD3G#P09693#OID30448#v1#InflammationII	ptv5pcnt	OLINK Proteomics	0.0186289	44339	8	44331	-0.907577	0.00195056	-0.833476	0.354224	-1.52776	-0.13919
BSN	25298#Mean L3 in genu of corpus callosum on FA skeleton	flexdmg	Chapter VI Diseases of the nervous system	0.0186291	34972	349	34623	0.0655893	0.010795	0.114267	0.0485627	0.0190827	0.209452
IGF1R	1072#2826#UNC5D#Q6UXZ4#OID30447#v1#InflammationII	flexnonsynmtr	OLINK Proteomics	0.0186295	44339	187	44152	0.348102	0.00480139	0.171518	0.0728949	0.0286428	0.314393
MC4R	23336#Femur total BMC (bone mineral content) (right)	ptv	Chapter XIII Diseases of the musculoskeletal system and connective tissue	0.0186303	33900	11	33889	0.901832	0.008229	0.514784	0.218782	0.0859651	0.943604
MC4R	23336#Femur total BMC (bone mineral content) (right)	ptv5pcnt	Chapter XIII Diseases of the musculoskeletal system and connective tissue	0.0186303	33900	11	33889	0.901832	0.008229	0.514784	0.218782	0.0859651	0.943604
RIF1	1072#980#F11#P03951#OID30773#v1#InflammationII	ptvraredmg	OLINK Proteomics	0.0186309	45109	152	44957	0.272818	0.0114534	0.183261	0.0778867	0.0306019	0.33592
IRS2	1072#734#CTSZ#Q9UBR2#OID20365#v1#Cardiometabolic	raredmgmtr	OLINK Proteomics	0.0186318	45291	46	45245	0.392914	0.0129317	0.337697	0.143524	0.0563885	0.619006
UBB	1072#1528#KLRF1#Q9NZS2#OID30464#v1#InflammationII	syn	OLINK Proteomics	0.0186324	44339	59	44280	0.256094	0.0144546	0.290992	0.123674	0.0485883	0.533395
APBA1	1072#1719#MIA#Q16674#OID21531#v1#Oncology	flexnonsynmtr	OLINK Proteomics	0.0186329	45388	218	45170	-0.153471	-0.0304981	-0.156846	0.0666612	-0.287503	-0.0261887
NAA15	1072#2507#SNAP25#P60880#OID30811#v1#NeurologyII	flexnonsynmtr	OLINK Proteomics	0.0186349	44185	42	44143	-0.223941	-0.00850843	-0.358644	0.15243	-0.65741	-0.0598784
GIGYF1	1072#1104#GABARAPL1#Q9H0R8#OID31253#v1#OncologyII	ptv	OLINK Proteomics	0.0186353	44858	39	44819	0.333267	0.00766225	0.37801	0.160661	0.0631104	0.692909
GIGYF1	1072#1104#GABARAPL1#Q9H0R8#OID31253#v1#OncologyII	ptv5pcnt	OLINK Proteomics	0.0186353	44858	39	44819	0.333267	0.00766225	0.37801	0.160661	0.0631104	0.692909
HNF4A	4080#Systolic blood pressure automated reading	flexdmg	Chapter IX Diseases of the circulatory system	0.0186362	395226	2203	393023	-0.0321255	0.0115543	-0.0465993	0.0198064	-0.0854193	-0.00777935
NAA15	23574#NMR Phospholipids in Small HDL	URmtr	NMR Metabolomics	0.0186364	99853	39	99814	-0.539465	0.000138064	-0.370179	0.157338	-0.67856	-0.0617986
TNRC6B	23424#NMR Total Lipids in VLDL	flexdmg	NMR Metabolomics	0.0186371	98830	376	98454	-0.144602	0.000557974	-0.114306	0.0485838	-0.209529	-0.0190819
IP6K1	1072#1425#IMMT#Q16891#OID31397#v1#OncologyII	ptv	OLINK Proteomics	0.0186398	45424	2	45422	-1.89669	0.00759174	-1.60494	0.682155	-2.94197	-0.2679
IP6K1	1072#1425#IMMT#Q16891#OID31397#v1#OncologyII	ptv5pcnt	OLINK Proteomics	0.0186398	45424	2	45422	-1.89669	0.00759174	-1.60494	0.682155	-2.94197	-0.2679
MC4R	1072#1411#IL36A#Q9UHA7#OID30472#v1#InflammationII	raredmgmtr	OLINK Proteomics	0.0186401	44339	45	44294	0.382697	0.000675193	0.349429	0.14852	0.058327	0.640531
IRS2	4101#Heel broadband ultrasound attenuation (left)	UR	Chapter XIII Diseases of the musculoskeletal system and connective tissue	0.0186401	133462	142	133320	0.0649901	-0.0230525	0.184414	0.0783847	0.0307815	0.338047
UBR3	1072#150#APOB#P04114#OID30673#v1#InflammationII	UR	OLINK Proteomics	0.0186407	45669	60	45609	0.302348	-0.0049301	0.303914	0.129175	0.0507282	0.557099
MC4R	1072#2577#STC1#P52823#OID21014#v1#Neurology	raredmg	OLINK Proteomics	0.0186414	45644	84	45560	0.309476	-0.0231953	0.24798	0.105402	0.0413907	0.45457
UBR2	25314#Mean L3 in posterior limb of internal capsule on FA skeleton (right)	flexnonsynmtr	Chapter VI Diseases of the nervous system	0.0186417	34972	217	34755	-0.122326	-0.00368077	-0.153742	0.0653464	-0.281823	-0.0256613
PCSK1	1072#2245#RASA1#P20936#OID20826#v1#Neurology	ptv	OLINK Proteomics	0.0186427	44217	15	44202	-0.84796	0.00443984	-0.606971	0.257991	-1.11264	-0.101305
PCSK1	1072#2245#RASA1#P20936#OID20826#v1#Neurology	ptv5pcnt	OLINK Proteomics	0.0186427	44217	15	44202	-0.84796	0.00443984	-0.606971	0.257991	-1.11264	-0.101305
TNRC6B	1072#520#CEMIP2#Q9UHN6#OID30499#v1#InflammationII	UR	OLINK Proteomics	0.0186428	44339	51	44288	-0.102835	-0.00120034	-0.329127	0.139894	-0.603323	-0.0549319
IRS2	1072#2647#TET2#Q6N021#OID31266#v1#OncologyII	flexdmg	OLINK Proteomics	0.0186434	44786	213	44573	0.17365	0.00153474	0.162161	0.0689261	0.0270642	0.297257
PCSK1	1072#2066#PLAT#P00750#OID20247#v1#Cardiometabolic	URmtr	OLINK Proteomics	0.0186438	45667	41	45626	0.232178	0.004882	0.341725	0.14525	0.057032	0.626418
MC4R	1072#296#BTN2A1#Q7KYR7#OID20713#v1#Inflammation	raredmg	OLINK Proteomics	0.0186454	45452	83	45369	0.649872	0.0235289	0.248709	0.105715	0.0415054	0.455912
PCSK1	1072#725#CTSC#P53634#OID20679#v1#Inflammation	URmtr	OLINK Proteomics	0.0186458	45157	40	45117	0.25612	0.0212037	0.363636	0.154566	0.0606835	0.666588
IRS2	25215#Mean L1 in cerebral peduncle on FA skeleton (left)	flexdmg	Chapter VI Diseases of the nervous system	0.018646	34972	148	34824	-0.248464	0.00235074	-0.190236	0.0808604	-0.348725	-0.0317467
HNF4A	1072#1330#IFNGR1#P15260#OID20678#v1#Inflammation	ptvraredmg	OLINK Proteomics	0.0186464	45452	133	45319	0.172742	0.0212342	0.198441	0.0843495	0.0331152	0.363768
RIF1	23125#Arm fat-free mass (left)	flexnonsynmtr	Chapter XXI Factors influencing health status and contact with health services	0.0186464	411833	4098	407735	0.0427212	0.0146492	0.0231371	0.00983495	0.00386085	0.0424133
TNRC6B	1072#2538#SPINK2#P20155#OID30627#v1#InflammationII	raredmg	OLINK Proteomics	0.0186471	44654	102	44552	-0.461686	-0.0271099	-0.203175	0.0863619	-0.372446	-0.0339041
IP6K1	1072#1520#KLK4#Q9Y5K2#OID21391#v1#Oncology	flexnonsynmtr	OLINK Proteomics	0.0186475	45621	45	45576	0.39558	0.015337	0.312401	0.13279	0.0521298	0.572672
MC4R	1072#2371#SCRIB#Q14160#OID31046#v1#NeurologyII	URmtr	OLINK Proteomics	0.018648	45520	11	45509	1.01478	0.0117883	0.704941	0.299646	0.11763	1.29225
HNF4A	25570#Weighted-mean L1 in tract acoustic radiation (right)	UR	Chapter VI Diseases of the nervous system	0.0186495	34970	22	34948	-0.617358	0.00377375	-0.498176	0.211758	-0.913228	-0.083124
RMC1	23644#NMR Phospholipids to Total Lipids in Small HDL percentage	URmtr	NMR Metabolomics	0.0186501	99535	45	99490	-0.334706	0.000163688	-0.344844	0.146587	-0.632153	-0.0575359
IP6K1	1072#1310#HTRA2#O43464#OID21471#v1#Oncology	ptv	OLINK Proteomics	0.0186501	45388	2	45386	-1.73284	-0.00334744	-1.64109	0.697585	-3.00837	-0.273816
IP6K1	1072#1310#HTRA2#O43464#OID21471#v1#Oncology	ptv5pcnt	OLINK Proteomics	0.0186501	45388	2	45386	-1.73284	-0.00334744	-1.64109	0.697585	-3.00837	-0.273816
HNF1A	25408#Mean OD in anterior limb of internal capsule on FA skeleton (right)	raredmg	Chapter VI Diseases of the nervous system	0.0186504	34970	143	34827	0.179029	-0.00695982	0.194629	0.0827307	0.0324738	0.356783
GCK	25189#Mean MO in cingulum hippocampus on FA skeleton (left)	ptvraredmg	Chapter VI Diseases of the nervous system	0.0186505	34972	79	34893	0.347116	0.000711407	0.262427	0.11155	0.0437858	0.481068
UBB	23124#Arm fat mass (left)	rec	Chapter XXI Factors influencing health status and contact with health services	0.0186508	411843	1	411842	-2.08271	-0.00378496	-2.28042	0.969382	-4.18038	-0.380461
HNF4A	1072#579#CLEC10A#Q8IUN9#OID20928#v1#Neurology	UR	OLINK Proteomics	0.0186521	44914	45	44869	0.308924	0.00424701	0.344842	0.146585	0.057532	0.632152
UBR3	25365#Mean ICVF in retrolenticular part of internal capsule on FA skeleton (left)	raredmg	Chapter VI Diseases of the nervous system	0.0186522	34970	112	34858	0.226649	-0.00247458	0.21816	0.0927346	0.0363973	0.399923
RMC1	1072#2210#PVR#P15151#OID21011#v1#Neurology	flexdmg	OLINK Proteomics	0.0186525	45644	180	45464	-0.230098	0.0217006	-0.172991	0.0735352	-0.317121	-0.0288605
PTPRG	25254#Mean L2 in corticospinal tract on FA skeleton (right)	flexnonsynmtr	Chapter VI Diseases of the nervous system	0.0186526	34972	509	34463	0.11566	-0.00170119	0.102768	0.0436842	0.0171452	0.18839
GCK	1072#2765#TPR#P12270#OID30143#v1#CardiometabolicII	flexdmg	OLINK Proteomics	0.0186534	44108	116	43992	0.104744	0.00233705	0.21568	0.0916821	0.0359812	0.395378
HNF1A	30150#Eosinophill count	rec	Chapter XVIII Symptoms signs and abnormal clinical and laboratory findings not elsewhere classified	0.0186537	406576	14	406562	0.306574	-0.00401844	0.621243	0.26409	0.103634	1.13885
IGF1R	1072#1561#LCAT#P04180#OID30677#v1#InflammationII	flexdmg	OLINK Proteomics	0.0186543	45669	387	45282	0.084056	-0.0226123	0.117477	0.0499383	0.0195976	0.215357
IGF1R	1072#2552#SPRR1B#P22528#OID31296#v1#OncologyII	rec	OLINK Proteomics	0.0186544	44858	22	44836	0.335864	0.0047209	0.501896	0.21335	0.0837259	0.920066
PTPRG	1072#2059#PKN3#Q6P5Z2#OID31311#v1#OncologyII	flexnonsynmtr	OLINK Proteomics	0.0186551	44858	695	44163	0.0886263	0.00180432	0.0890198	0.0378415	0.0148498	0.16319
IP6K1	1072#2900#XPNPEP2#O43895#OID21508#v1#Oncology	UR	OLINK Proteomics	0.0186568	45388	13	45375	0.475374	-0.0175933	0.636478	0.270565	0.106166	1.16679
HNF1A	1072#1249#HBEGF#Q99075#OID21465#v1#Oncology	raredmgmtr	OLINK Proteomics	0.0186583	45488	110	45378	-0.192989	0.0135287	-0.222112	0.0944205	-0.407178	-0.0370465
PTPRG	25533#Weighted-mean MD in tract medial lemniscus (right)	UR	Chapter VI Diseases of the nervous system	0.0186585	34970	71	34899	0.126135	0.00405214	0.277833	0.118107	0.0463406	0.509326
BSN	1072#1676#MAPT#P10636#OID20830#v1#Neurology	URmtr	OLINK Proteomics	0.0186588	44217	52	44165	0.556112	0.00717401	0.326119	0.138635	0.0543929	0.597845
GCK	20153#Forced expiratory volume in 1-second (FEV1) predicted	flexnonsynmtr	Chapter X Diseases of the respiratory system	0.0186598	244964	505	244459	-0.0567367	0.00921718	-0.0445183	0.0189256	-0.081612	-0.00742454
BSN	30710#C-reactive protein	ptv5pcnt	Chapter XVIII Symptoms signs and abnormal clinical and laboratory findings not elsewhere classified	0.0186607	399418	75	399343	0.17339	-0.00160249	0.268444	0.114122	0.0447678	0.49212
BSN	30710#C-reactive protein	ptv	Chapter XVIII Symptoms signs and abnormal clinical and laboratory findings not elsewhere classified	0.0186607	399418	75	399343	0.17339	-0.00160249	0.268444	0.114122	0.0447678	0.49212
UBR2	25382#Mean ICVF in fornix cres+stria terminalis on FA skeleton (right)	ptvraredmg	Chapter VI Diseases of the nervous system	0.0186613	34970	155	34815	0.310628	-0.0059081	0.186628	0.0793371	0.0311245	0.342131
HNF4A	1072#63#ADRA2A#P08913#OID30067#v1#CardiometabolicII	URmtr	OLINK Proteomics	0.0186619	44108	21	44087	-0.427208	0.00821744	-0.513321	0.218221	-0.941038	-0.0856049
RIF1	22146#Age hayfever or allergic rhinitis diagnosed by doctor	ptvraredmg	Chapter X Diseases of the respiratory system	0.0186635	23927	84	23843	0.319149	-0.0143445	0.24797	0.105414	0.0413521	0.454589
RMC1	1072#2103#PON3#Q15166#OID20777#v1#Inflammation	ptvraredmg	OLINK Proteomics	0.0186638	45452	118	45334	-0.247421	0.0298033	-0.20751	0.0882171	-0.380417	-0.034603
IRS2	1072#1191#GOLGA3#Q08378#OID31026#v1#NeurologyII	raredmgmtr	OLINK Proteomics	0.0186661	45520	45	45475	0.42979	0.000876798	0.346493	0.147305	0.0577731	0.635212
GCK	1072#661#CPPED1#Q9BRF8#OID21053#v1#Neurology	raredmgmtr	OLINK Proteomics	0.0186694	45644	83	45561	0.283176	-0.036043	0.250644	0.106559	0.0417857	0.459502
IRS2	1072#1131#GC#P02774#OID30780#v1#InflammationII	syn	OLINK Proteomics	0.0186708	45680	227	45453	0.162313	0.0203899	0.155922	0.0662897	0.0259926	0.28585
TNRC6B	25129#Mean MD in superior corona radiata on FA skeleton (left)	ptv	Chapter VI Diseases of the nervous system	0.0186715	34972	5	34967	1.20448	0.00671202	0.953171	0.405236	0.158894	1.74745
TNRC6B	25129#Mean MD in superior corona radiata on FA skeleton (left)	ptv5pcnt	Chapter VI Diseases of the nervous system	0.0186715	34972	5	34967	1.20448	0.00671202	0.953171	0.405236	0.158894	1.74745
IP6K1	1072#2483#SLIRP#Q9GZT3#OID31174#v1#OncologyII	syn	OLINK Proteomics	0.0186725	44039	47	43992	-0.287696	0.00853149	-0.342526	0.145626	-0.627955	-0.0570963
UBR3	23120#Arm fat mass (right)	raredmgmtr	Chapter XXI Factors influencing health status and contact with health services	0.018673	411911	736	411175	0.0825883	-0.00451273	0.0841206	0.0357655	0.0140213	0.15422
MC4R	23408#NMR Triglycerides in VLDL	flexnonsynmtr	NMR Metabolomics	0.018673	99765	271	99494	-0.0641624	0.000188436	-0.133222	0.0566412	-0.244238	-0.022206
PCSK1	25032#Median T2star in pallidum (left)	syn	Chapter VI Diseases of the nervous system	0.0186741	33482	62	33420	0.39086	-0.00336426	0.299191	0.127202	0.04987	0.548512
TNK2	25806#Volume of grey matter in Middle Temporal Gyrus temporooccipital part (left)	ptv5pcnt	Chapter VI Diseases of the nervous system	0.0186743	36929	59	36870	-0.333888	0.0106297	-0.300575	0.127791	-0.551049	-0.0501
GIGYF1	1072#1585#LIF#P15018#OID20824#v1#Neurology	ptv	OLINK Proteomics	0.0186748	44217	37	44180	0.367266	0.0119151	0.386782	0.164445	0.0644671	0.709098
GIGYF1	1072#1585#LIF#P15018#OID20824#v1#Neurology	ptv5pcnt	OLINK Proteomics	0.0186748	44217	37	44180	0.367266	0.0119151	0.386782	0.164445	0.0644671	0.709098
UBB	23434#NMR Phosphoglycerides	UR	NMR Metabolomics	0.0186752	99705	10	99695	-0.602948	0.00010056	-0.687918	0.292483	-1.26118	-0.114655
UBB	23434#NMR Phosphoglycerides	URmtr	NMR Metabolomics	0.0186752	99705	10	99695	-0.602948	0.00010056	-0.687918	0.292483	-1.26118	-0.114655
NAA15	1072#2367#SCN4B#Q8IWT1#OID30277#v1#CardiometabolicII	URmtr	OLINK Proteomics	0.0186778	44456	15	44441	-0.499703	0.00952608	-0.584957	0.248708	-1.07243	-0.0974859
TNK2	25098#Mean FA in superior fronto-occipital fasciculus on FA skeleton (right)	rec	Chapter VI Diseases of the nervous system	0.0186792	34972	39	34933	-0.389421	-0.00306215	-0.358111	0.152259	-0.656543	-0.0596781
UBR3	1072#1793#MYL3#P08590#OID30251#v1#CardiometabolicII	ptvraredmg	OLINK Proteomics	0.0186794	44457	160	44297	0.189744	2.49365e-05	0.171689	0.0729985	0.0286109	0.314768
TNK2	30150#Eosinophill count	rec	Chapter XVIII Symptoms signs and abnormal clinical and laboratory findings not elsewhere classified	0.0186833	406576	539	406037	0.0658737	-0.00411037	0.100162	0.0425895	0.0166878	0.183636
IRS2	1072#500#CDKN1A#P38936#OID21319#v1#Oncology	raredmgmtr	OLINK Proteomics	0.0186846	45042	45	44997	0.197348	0.00381612	0.345067	0.146721	0.0574904	0.632644
MC4R	1072#352#CANT1#Q8WVQ1#OID20181#v1#Cardiometabolic	syn	OLINK Proteomics	0.018687	45135	57	45078	-0.312263	0.0310015	-0.304986	0.129682	-0.559165	-0.0508075
TNK2	1072#1695#MECR#Q9BV79#OID30274#v1#CardiometabolicII	flexnonsynmtr	OLINK Proteomics	0.0186893	44457	512	43945	0.10939	-0.0096007	0.103926	0.044191	0.0173114	0.190541
RMC1	1072#2833#UROS#P10746#OID30964#v1#NeurologyII	raredmgmtr	OLINK Proteomics	0.0186901	44410	36	44374	0.371925	-0.000773725	0.390014	0.16584	0.0649638	0.715064
UBR3	23117#Leg fat-free mass (left)	flexnonsynmtr	Chapter XXI Factors influencing health status and contact with health services	0.0186907	411957	1673	410284	0.038501	0.0125057	0.0367152	0.0156125	0.00611516	0.0673153
RIF1	1072#1936#OGT#O15294#OID31300#v1#OncologyII	UR	OLINK Proteomics	0.0186908	44858	73	44785	0.212218	0.00667355	0.276275	0.117477	0.046017	0.506532
UBR2	1072#1951#OTOA#Q7RTW8#OID30825#v1#NeurologyII	syn	OLINK Proteomics	0.0186922	44185	167	44018	-0.141042	0.00030118	-0.182217	0.0774829	-0.334085	-0.0303487
RIF1	23283#Total mass	ptv	Chapter XIII Diseases of the musculoskeletal system and connective tissue	0.0186945	35204	4	35200	1.07055	0.0106311	1.00126	0.425766	0.166749	1.83578
RIF1	23283#Total mass	ptv5pcnt	Chapter XIII Diseases of the musculoskeletal system and connective tissue	0.0186945	35204	4	35200	1.07055	0.0106311	1.00126	0.425766	0.166749	1.83578
GCK	25766#90th percentile of z-statistic (in group-defined mask) for faces-shapes contrast	UR	Chapter VI Diseases of the nervous system	0.0186958	30660	23	30637	-0.416811	-0.00396138	-0.47532	0.202121	-0.871485	-0.0791555
IGF1R	1072#2135#PRDX6#P30041#OID21404#v1#Oncology	syn	OLINK Proteomics	0.0186967	45621	332	45289	0.0821595	-0.00357283	0.126205	0.0536677	0.0210158	0.231395
UBB	23402#NMR Remnant Cholesterol (Non-HDL Non-LDL -Cholesterol)	flexnonsynmtr	NMR Metabolomics	0.018697	98786	29	98757	-0.695486	8.88081e-05	-0.40178	0.170857	-0.736658	-0.0669023
MC4R	25811#Volume of grey matter in Inferior Temporal Gyrus posterior division (right)	flexnonsynmtr	Chapter VI Diseases of the nervous system	0.0186975	36929	90	36839	0.250229	0.00896052	0.234468	0.0997054	0.0390431	0.429894
PCSK1	1072#1315#ICAM2#P13598#OID20248#v1#Cardiometabolic	rec	OLINK Proteomics	0.0186978	45810	6	45804	1.11891	-0.00692455	0.960948	0.408638	0.160011	1.76189
GCK	1072#1160#GIGYF2#Q6Y7W6#OID31062#v1#NeurologyII	flexnonsynmtr	OLINK Proteomics	0.0186997	45520	104	45416	0.258461	-0.00243555	0.226027	0.0961183	0.0376333	0.41442
HNF1A	3063#Forced expiratory volume in 1-second (FEV1)	syn	Chapter X Diseases of the respiratory system	0.0186998	382521	1503	381018	0.0182035	0.0404084	-0.0444768	0.0189144	-0.0815485	-0.00740504
TNK2	3894#Age heart attack diagnosed	URmtr	Chapter IX Diseases of the circulatory system	0.018701	9481	11	9470	0.792383	0.0202649	0.605419	0.257423	0.100814	1.11002
GIGYF1	23422#NMR Free Cholesterol in HDL	UR	NMR Metabolomics	0.0187013	99639	197	99442	-0.251136	0.000465396	-0.142064	0.0604151	-0.260477	-0.0236515
GIGYF1	25026#Median T2star in thalamus (left)	flexdmg	Chapter VI Diseases of the nervous system	0.0187015	33482	350	33132	-0.159671	-0.00692266	-0.124813	0.0530769	-0.228845	-0.02078
HNF4A	23241#Trunk BMD (bone mineral density)	raredmgmtr	Chapter XIII Diseases of the musculoskeletal system and connective tissue	0.0187019	35204	56	35148	-0.0675358	0.00107538	-0.257218	0.109383	-0.471613	-0.0428234
TNK2	25421#Mean OD in posterior thalamic radiation on FA skeleton (left)	rec	Chapter VI Diseases of the nervous system	0.018703	34970	39	34931	0.364071	-0.00863021	0.37318	0.158698	0.0621267	0.684234
PTPRG	1072#2091#PNLIPRP2#P54317#OID20775#v1#Inflammation	rec	OLINK Proteomics	0.0187035	45225	23	45202	0.787381	0.00112822	0.486973	0.207093	0.081068	0.892878
PCSK1	1072#1118#GAPDH#P04406#OID30600#v1#InflammationII	flexdmg	OLINK Proteomics	0.018704	43810	268	43542	0.0800598	-0.0110798	0.141215	0.0600539	0.0235079	0.258921
UBR2	3143#Ankle spacing width	ptv	Chapter XIII Diseases of the musculoskeletal system and connective tissue	0.0187046	239889	71	239818	0.196296	0.00450947	0.239728	0.101952	0.0399049	0.439552
UBR2	3143#Ankle spacing width	ptv5pcnt	Chapter XIII Diseases of the musculoskeletal system and connective tissue	0.0187046	239889	71	239818	0.196296	0.00450947	0.239728	0.101952	0.0399049	0.439552
IGF1R	23420#NMR Free Cholesterol in VLDL	syn	NMR Metabolomics	0.0187048	99494	718	98776	-0.0612073	0.000377898	-0.0838178	0.0356459	-0.153683	-0.0139523
APBA1	30680#Calcium	rec	Chapter XVIII Symptoms signs and abnormal clinical and laboratory findings not elsewhere classified	0.0187052	366398	39	366359	-0.454055	0.00384286	-0.373939	0.15903	-0.685633	-0.0622438
IRS2	23634#NMR Phospholipids to Total Lipids in Large HDL percentage	ptv	NMR Metabolomics	0.0187053	100260	8	100252	-0.880265	0.000100003	-0.719552	0.306011	-1.31933	-0.119774
IRS2	23634#NMR Phospholipids to Total Lipids in Large HDL percentage	ptv5pcnt	NMR Metabolomics	0.0187053	100260	8	100252	-0.880265	0.000100003	-0.719552	0.306011	-1.31933	-0.119774
GCK	1072#1913#NTRK2#Q16620#OID20136#v1#Cardiometabolic	URmtr	OLINK Proteomics	0.0187056	45276	20	45256	0.478389	-0.00548915	0.508617	0.216301	0.0846635	0.932571
PCSK1	4119#Ankle spacing width (right)	ptv	Chapter XIII Diseases of the musculoskeletal system and connective tissue	0.0187056	133436	42	133394	0.528665	0.0040767	0.314724	0.133847	0.0523868	0.577061
PCSK1	4119#Ankle spacing width (right)	ptv5pcnt	Chapter XIII Diseases of the musculoskeletal system and connective tissue	0.0187056	133436	42	133394	0.528665	0.0040767	0.314724	0.133847	0.0523868	0.577061
HNF4A	1072#1152#GGT1#P19440#OID21075#v1#Neurology	syn	OLINK Proteomics	0.0187073	45185	92	45093	0.129325	-0.0183822	0.225603	0.0959442	0.0375508	0.413655
GIGYF1	1072#1619#LRRC38#Q5VT99#OID30924#v1#NeurologyII	raredmg	OLINK Proteomics	0.0187085	44410	313	44097	0.11823	-0.00706341	0.12965	0.0551379	0.0215787	0.237721
IRS2	1072#1740#MMUT#P22033#OID30159#v1#CardiometabolicII	flexnonsynmtr	OLINK Proteomics	0.0187086	44108	352	43756	0.119802	-0.00304067	0.125986	0.0535798	0.0209687	0.231003
MC4R	1072#1987#PCDH7#O60245#OID31456#v1#OncologyII	raredmg	OLINK Proteomics	0.0187087	45423	83	45340	0.341716	0.019768	0.251485	0.106952	0.0418562	0.461113
PTPRG	1072#2791#TSLP#Q969D9#OID20056#v1#Cardiometabolic	raredmgmtr	OLINK Proteomics	0.018709	44454	110	44344	-0.263735	-0.00107289	-0.224615	0.0955254	-0.411847	-0.0373837
PTPRG	1072#1076#FOLR2#P14207#OID21062#v1#Neurology	URmtr	OLINK Proteomics	0.0187095	45644	61	45583	-0.432939	-0.0121011	-0.287687	0.122349	-0.527494	-0.0478799
GIGYF1	1072#2712#TNF#P01375#OID20074#v1#Cardiometabolic	ptv	OLINK Proteomics	0.0187095	44382	40	44342	0.258419	0.00217406	0.361485	0.153735	0.0601623	0.662808
GIGYF1	1072#2712#TNF#P01375#OID20074#v1#Cardiometabolic	ptv5pcnt	OLINK Proteomics	0.0187095	44382	40	44342	0.258419	0.00217406	0.361485	0.153735	0.0601623	0.662808
UBR2	1072#1819#NCAM1#P13591#OID20354#v1#Cardiometabolic	rec	OLINK Proteomics	0.0187099	45432	7	45425	0.844821	-0.00922784	0.844622	0.359208	0.140569	1.54868
IGF1R	25346#Mean ICVF in genu of corpus callosum on FA skeleton	URmtr	Chapter VI Diseases of the nervous system	0.0187119	34970	26	34944	0.810742	-0.0135488	0.442788	0.188314	0.0736869	0.81189
IRS2	25325#Mean L3 in posterior thalamic radiation on FA skeleton (left)	ptv	Chapter VI Diseases of the nervous system	0.0187129	34972	4	34968	-1.39752	0.0104548	-1.08827	0.462834	-1.99544	-0.181098
IRS2	25325#Mean L3 in posterior thalamic radiation on FA skeleton (left)	ptv5pcnt	Chapter VI Diseases of the nervous system	0.0187129	34972	4	34968	-1.39752	0.0104548	-1.08827	0.462834	-1.99544	-0.181098
UBR3	1072#1925#NUP50#Q9UKX7#OID30100#v1#CardiometabolicII	flexdmg	OLINK Proteomics	0.0187132	44108	199	43909	0.18955	-0.00228679	0.167219	0.071118	0.0278259	0.306611
PTPRG	1072#2810#TXNL1#O43396#OID30872#v1#NeurologyII	flexdmg	OLINK Proteomics	0.0187136	44111	636	43475	0.0519629	0.0145063	0.0941266	0.0400322	0.0156628	0.17259
UBB	1072#1625#LSM1#O15116#OID21210#v1#Oncology	UR	OLINK Proteomics	0.0187142	44180	6	44174	-0.887804	0.00464088	-0.958569	0.407683	-1.75763	-0.159504
UBB	1072#1625#LSM1#O15116#OID21210#v1#Oncology	URmtr	OLINK Proteomics	0.0187142	44180	6	44174	-0.887804	0.00464088	-0.958569	0.407683	-1.75763	-0.159504
SLTM	1072#1529#KLRK1#P26718#OID31082#v1#NeurologyII	rec	OLINK Proteomics	0.0187144	45493	12	45481	-0.409599	0.0117973	-0.679205	0.288869	-1.24539	-0.113017
TNRC6B	1072#2182#PSTPIP2#Q9H939#OID30596#v1#InflammationII	raredmgmtr	OLINK Proteomics	0.0187153	43375	27	43348	0.541356	0.00393649	0.448393	0.190705	0.074608	0.822178
NAA15	1072#1913#NTRK2#Q16620#OID20136#v1#Cardiometabolic	UR	OLINK Proteomics	0.0187157	45276	26	45250	0.0528742	-0.00548915	0.446005	0.18969	0.0742093	0.8178
SLTM	1072#919#ELN#P15502#OID30301#v1#CardiometabolicII	raredmg	OLINK Proteomics	0.0187161	45616	84	45532	-0.0946341	0.051821	-0.188269	0.0800731	-0.345214	-0.031325
PCSK1	1072#922#ENAH#Q8N8S7#OID20497#v1#Inflammation	UR	OLINK Proteomics	0.0187163	44437	50	44387	0.355046	0.00446827	0.328685	0.139793	0.0546876	0.602682
GCK	25785#Volume of grey matter in Insular Cortex (right)	raredmg	Chapter VI Diseases of the nervous system	0.0187163	36929	81	36848	-0.323626	0.0140853	-0.23378	0.0994286	-0.428663	-0.0388973
HNF1A	1072#1413#IL3RA#P26951#OID20461#v1#Inflammation	ptvraredmg	OLINK Proteomics	0.0187191	44437	198	44239	-0.0983483	-0.00651521	-0.161002	0.0684777	-0.29522	-0.0267848
SLTM	1072#2774#TRDMT1#O14717#OID31335#v1#OncologyII	UR	OLINK Proteomics	0.0187239	44858	37	44821	-0.371509	-0.0010381	-0.384605	0.163587	-0.705239	-0.063971
NAA15	1072#1914#NTRK3#Q16288#OID21057#v1#Neurology	ptvraredmg	OLINK Proteomics	0.0187248	45644	44	45600	0.404711	-0.00182241	0.343857	0.146257	0.0571913	0.630524
PCSK1	1072#376#CCDC28A#Q8IWP9#OID30973#v1#NeurologyII	ptv	OLINK Proteomics	0.0187256	44410	16	44394	0.988968	0.00728805	0.588738	0.250416	0.0979175	1.07956
PCSK1	1072#376#CCDC28A#Q8IWP9#OID30973#v1#NeurologyII	ptv5pcnt	OLINK Proteomics	0.0187256	44410	16	44394	0.988968	0.00728805	0.588738	0.250416	0.0979175	1.07956
TNRC6B	25633#Weighted-mean L3 in tract forceps major	URmtr	Chapter VI Diseases of the nervous system	0.0187257	34970	22	34948	-0.22957	0.000927969	-0.500339	0.212814	-0.917462	-0.0832156
RIF1	1072#2443#SHMT1#P34896#OID20714#v1#Inflammation	ptvraredmg	OLINK Proteomics	0.0187259	45378	153	45225	0.147572	-0.00237119	0.188249	0.0800711	0.0313087	0.34519
PTPRG	1072#2272#REST#Q13127#OID31248#v1#OncologyII	raredmg	OLINK Proteomics	0.0187259	44039	246	43793	0.189485	0.00118282	0.150519	0.0640225	0.0250336	0.276004
NAA15	25874#Volume of grey matter in Supracalcarine Cortex (left)	syn	Chapter VI Diseases of the nervous system	0.018726	36929	72	36857	-0.222492	0.00937049	-0.265969	0.113128	-0.487703	-0.0442349
RMC1	1072#1162#GIMAP8#Q8ND71#OID31194#v1#OncologyII	ptvraredmg	OLINK Proteomics	0.0187266	44039	109	43930	0.183736	-0.00193781	0.224839	0.0956346	0.037393	0.412284
TNRC6B	1072#2319#RSPO1#Q2MKA7#OID20938#v1#Neurology	flexdmg	OLINK Proteomics	0.018728	44914	166	44748	0.195175	0.0288441	0.17384	0.0739436	0.0289097	0.318771
HNF1A	1072#708#CSRP3#P50461#OID30176#v1#CardiometabolicII	raredmgmtr	OLINK Proteomics	0.0187282	44108	107	44001	0.151048	0.000854403	0.222475	0.0946305	0.0369974	0.407952
MC4R	1072#2646#TERF1#P54274#OID30480#v1#InflammationII	raredmg	OLINK Proteomics	0.0187298	44339	84	44255	0.260499	0.00397615	0.257491	0.109526	0.0428177	0.472165
IRS2	1072#1857#NFX1#Q12986#OID30158#v1#CardiometabolicII	flexdmg	OLINK Proteomics	0.0187308	44108	209	43899	0.247646	-0.0030658	0.157942	0.0671827	0.0262627	0.289621
SLTM	1072#2492#SMAD2#Q15796#OID31353#v1#OncologyII	rec	OLINK Proteomics	0.0187319	45424	11	45413	-1.03142	-0.00134258	-0.698847	0.297267	-1.28149	-0.116199
BSN	1072#2687#TIMP3#P35625#OID20684#v1#Inflammation	raredmgmtr	OLINK Proteomics	0.0187331	45452	123	45329	-0.28224	0.0229674	-0.209154	0.0889683	-0.383534	-0.0347749
TNRC6B	1072#2524#SORCS2#Q96PQ0#OID21262#v1#Oncology	UR	OLINK Proteomics	0.0187339	44180	49	44131	0.179392	0.0285765	0.31304	0.133159	0.0520457	0.574035
SLTM	1072#131#ANXA10#Q9UJ72#OID20886#v1#Neurology	rec	OLINK Proteomics	0.0187344	44217	12	44205	0.705264	-0.0127931	0.656454	0.27924	0.109139	1.20377
SLTM	1072#1305#HSPB1#P04792#OID20230#v1#Cardiometabolic	rec	OLINK Proteomics	0.0187345	44560	12	44548	-0.816793	-0.00582671	-0.67186	0.285793	-1.23202	-0.1117
TNK2	1072#2664#TGFBR2#P37173#OID21493#v1#Oncology	flexnonsynmtr	OLINK Proteomics	0.0187347	45388	511	44877	-0.0633504	0.0210391	-0.0986604	0.0419679	-0.180918	-0.0164026
SLTM	23117#Leg fat-free mass (left)	flexdmg	Chapter XXI Factors influencing health status and contact with health services	0.018736	411957	1192	410765	0.0185059	0.0126051	0.0434546	0.0184854	0.00722376	0.0796855
NAA15	1072#2422#SEZ6#Q53EL9#OID30968#v1#NeurologyII	UR	OLINK Proteomics	0.018738	44410	24	44386	0.442691	0.00214646	0.472659	0.201064	0.07857	0.866747
TNRC6B	1072#1421#IL7#P13232#OID20535#v1#Inflammation	ptvraredmg	OLINK Proteomics	0.0187384	45190	138	45052	0.167601	-0.00134968	0.20001	0.0850823	0.033247	0.366772
IRS2	25697#Weighted-mean OD in tract posterior thalamic radiation (right)	syn	Chapter VI Diseases of the nervous system	0.0187401	34969	155	34814	0.175231	-0.00686719	0.185227	0.0787942	0.030788	0.339666
PTPRG	23119#Arm fat percentage (right)	flexnonsynmtr	Chapter XXI Factors influencing health status and contact with health services	0.0187421	411941	5994	405947	0.0258397	-0.0167466	0.0229057	0.00974451	0.00380681	0.0420047
RIF1	1072#1685#MBL2#P11226#OID30759#v1#InflammationII	ptvraredmg	OLINK Proteomics	0.018743	45121	151	44970	-0.162316	0.00201516	-0.188403	0.0801478	-0.345494	-0.0313115
HNF1A	1072#2853#VEGFD#O43915#OID20662#v1#Inflammation	ptvraredmg	OLINK Proteomics	0.0187441	45680	208	45472	-0.180431	0.0292997	-0.159331	0.0677813	-0.292184	-0.0264787
NAA15	25093#Mean FA in cingulum hippocampus on FA skeleton (left)	URmtr	Chapter VI Diseases of the nervous system	0.0187447	34972	12	34960	-0.497452	0.00699041	-0.666359	0.283475	-1.22198	-0.110739
GIGYF1	30630#Apolipoprotein A	URmtr	Chapter XVIII Symptoms signs and abnormal clinical and laboratory findings not elsewhere classified	0.018746	364312	430	363882	-0.143663	0.0139489	-0.103727	0.0441289	-0.190219	-0.017236
HNF4A	1072#2688#TIMP4#Q99727#OID21147#v1#Neurology	flexdmg	OLINK Proteomics	0.0187462	45260	282	44978	0.0873195	0.00916321	0.131598	0.0559842	0.0218679	0.241328
MC4R	1072#438#CD300LF#Q8TDQ1#OID21469#v1#Oncology	raredmg	OLINK Proteomics	0.018747	45621	83	45538	0.24835	0.0418897	0.246596	0.104907	0.0409761	0.452217
HNF1A	1072#2506#SNAP23#O00161#OID20218#v1#Cardiometabolic	syn	OLINK Proteomics	0.0187483	45275	170	45105	-0.107759	-0.00142132	-0.178568	0.0759677	-0.327466	-0.0296705
UBR2	NMR Free Cholesterol to Cholesterol in Very Large HDL percentage	URmtr	NMR Metabolomics	0.0187518	100797	87	100710	0.259645	-0.000261109	0.215647	0.0917465	0.0358251	0.395469
UBR2	NMR Free Cholesterol to Cholesteryl Esters in Very Large HDL ratio	URmtr	NMR Metabolomics	0.0187518	100797	87	100710	0.259645	-0.000261109	0.215647	0.0917465	0.0358251	0.395469
UBR2	NMR Cholesteryl Esters to Cholesterol in Very Large HDL percentage	URmtr	NMR Metabolomics	0.0187518	100797	87	100710	-0.259645	0.000261109	-0.215647	0.0917465	-0.395469	-0.0358251
APBA1	1072#2695#TLR3#O15455#OID20612#v1#Inflammation	flexnonsynmtr	OLINK Proteomics	0.018752	45752	218	45534	0.0613597	-0.0267305	0.158227	0.0673162	0.0262865	0.290168
RIF1	1072#999#FAM171B#Q6P995#OID31338#v1#OncologyII	raredmgmtr	OLINK Proteomics	0.0187523	45424	75	45349	0.243839	-0.000122053	0.270125	0.114922	0.0448756	0.495374
IP6K1	NMR Triglycerides to Total Lipids in LDL percentage	UR	NMR Metabolomics	0.0187531	99443	28	99415	-0.32266	0.000126031	-0.414867	0.176506	-0.760817	-0.0689175
GIGYF1	1072#1109#GADD45GIP1#Q8TAE8#OID30237#v1#CardiometabolicII	UR	OLINK Proteomics	0.0187554	44457	116	44341	0.222335	-0.00177049	0.21746	0.0925189	0.0361218	0.398799
HNF1A	25387#Mean ICVF in superior fronto-occipital fasciculus on FA skeleton (left)	ptvraredmg	Chapter VI Diseases of the nervous system	0.0187566	34970	146	34824	-0.22205	-0.0125588	-0.171254	0.0728602	-0.314062	-0.0284455
IRS2	NMR Free Cholesterol to Cholesterol in IDL percentage	ptv	NMR Metabolomics	0.0187569	99876	8	99868	0.872861	-7.52905e-05	0.824192	0.350665	0.136892	1.51149
IRS2	NMR Cholesteryl Esters to Cholesterol in IDL percentage	ptv	NMR Metabolomics	0.0187569	99876	8	99868	-0.872861	7.52905e-05	-0.824192	0.350665	-1.51149	-0.136892
IRS2	NMR Free Cholesterol to Cholesteryl Esters in IDL percentage	ptv	NMR Metabolomics	0.0187569	99876	8	99868	0.872861	-7.52905e-05	0.824192	0.350665	0.136892	1.51149
IRS2	NMR Free Cholesterol to Cholesterol in IDL percentage	ptv5pcnt	NMR Metabolomics	0.0187569	99876	8	99868	0.872861	-7.52905e-05	0.824192	0.350665	0.136892	1.51149
IRS2	NMR Cholesteryl Esters to Cholesterol in IDL percentage	ptv5pcnt	NMR Metabolomics	0.0187569	99876	8	99868	-0.872861	7.52905e-05	-0.824192	0.350665	-1.51149	-0.136892
IRS2	NMR Free Cholesterol to Cholesteryl Esters in IDL percentage	ptv5pcnt	NMR Metabolomics	0.0187569	99876	8	99868	0.872861	-7.52905e-05	0.824192	0.350665	0.136892	1.51149
MC4R	1072#506#CEACAM16#Q2WEN9#OID31495#v1#OncologyII	URmtr	OLINK Proteomics	0.0187574	45423	11	45412	0.514757	-0.00234273	0.687446	0.29248	0.11418	1.26071
NAA15	1072#2423#SEZ6L#Q9BYH1#OID21488#v1#Oncology	flexnonsynmtr	OLINK Proteomics	0.0187595	45388	43	45345	0.276558	-0.0211857	0.340083	0.144694	0.0564805	0.623686
MC4R	23208#Femur neck BMD (bone mineral density) (right)	ptvraredmg	Chapter XIII Diseases of the musculoskeletal system and connective tissue	0.0187597	34022	72	33950	0.0858977	-0.00534004	0.253053	0.107664	0.0420269	0.464078
HNF1A	25666#Weighted-mean ICVF in tract middle cerebellar peduncle	flexnonsynmtr	Chapter VI Diseases of the nervous system	0.0187606	34969	101	34868	-0.263089	-9.27991e-05	-0.229216	0.0975237	-0.420366	-0.0380667
SLTM	1072#834#DNAJC9#Q8WXX5#OID31472#v1#OncologyII	ptvraredmg	OLINK Proteomics	0.0187606	45423	101	45322	-0.234827	-0.0055396	-0.227993	0.0970045	-0.418124	-0.037863
GCK	1072#195#ASRGL1#Q7L266#OID30283#v1#CardiometabolicII	flexdmg	OLINK Proteomics	0.0187615	44457	118	44339	0.327084	0.00690747	0.213963	0.0910356	0.0355317	0.392394
GCK	1072#2508#SNAP29#O95721#OID21506#v1#Oncology	flexdmg	OLINK Proteomics	0.0187619	45388	119	45269	0.22875	-0.000708581	0.214286	0.0911736	0.0355848	0.392988
NAA15	1072#2076#PLPBP#O94903#OID20144#v1#Cardiometabolic	flexnonsynmtr	OLINK Proteomics	0.0187622	45276	45	45231	-0.363489	-0.00272006	-0.344321	0.146501	-0.631465	-0.0571779
PTPRG	23212#Femur total BMD (bone mineral density) (right)	syn	Chapter XIII Diseases of the musculoskeletal system and connective tissue	0.0187667	33950	116	33834	-0.240878	-0.00391771	-0.192259	0.0818038	-0.352597	-0.0319208
UBR2	1072#2371#SCRIB#Q14160#OID31046#v1#NeurologyII	ptvraredmg	OLINK Proteomics	0.0187672	45520	197	45323	0.0955211	0.0117883	0.166756	0.0709537	0.0276856	0.305827
GCK	1072#1041#FGF3#P11487#OID30544#v1#InflammationII	ptv5pcnt	OLINK Proteomics	0.0187673	44339	4	44335	-1.00931	0.0024507	-1.17575	0.500275	-2.1563	-0.195202
GCK	1072#1041#FGF3#P11487#OID30544#v1#InflammationII	ptv	OLINK Proteomics	0.0187673	44339	4	44335	-1.00931	0.0024507	-1.17575	0.500275	-2.1563	-0.195202
RMC1	23439#NMR Apolipoprotein B	ptv	NMR Metabolomics	0.0187682	99976	25	99951	0.80371	-0.000162966	0.456943	0.194432	0.0758583	0.838027
RMC1	23439#NMR Apolipoprotein B	ptv5pcnt	NMR Metabolomics	0.0187682	99976	25	99951	0.80371	-0.000162966	0.456943	0.194432	0.0758583	0.838027
MC4R	1072#2446#SIGLEC1#Q9BZZ2#OID20690#v1#Inflammation	ptvraredmg	OLINK Proteomics	0.0187694	45452	100	45352	0.171325	-0.0178656	0.228592	0.0972665	0.0379483	0.419236
SLTM	1072#783#DDC#P20711#OID20215#v1#Cardiometabolic	URmtr	OLINK Proteomics	0.0187694	45201	20	45181	-0.320666	0.0103569	-0.516653	0.219837	-0.947538	-0.0857689
TNRC6B	1072#2150#PROC#P04070#OID20402#v1#Cardiometabolic	rec	OLINK Proteomics	0.01877	45352	18	45334	0.385555	0.0120302	0.533848	0.227155	0.0886212	0.979076
GIGYF1	1072#1406#IL31#Q6EBC2#OID30487#v1#InflammationII	ptvraredmg	OLINK Proteomics	0.0187721	44339	390	43949	0.155114	-0.00355102	0.1191	0.0506783	0.0197694	0.21843
IRS2	23609#NMR Phospholipids to Total Lipids in IDL percentage	UR	NMR Metabolomics	0.0187723	99744	94	99650	0.254902	-0.000276431	0.240653	0.102403	0.0399446	0.441361
IP6K1	1072#573#CIT#O14578#OID30970#v1#NeurologyII	URmtr	OLINK Proteomics	0.0187753	44410	12	44398	-0.376014	0.00162233	-0.665357	0.283125	-1.22029	-0.110427
APBA1	23265#Gynoid total mass	flexdmg	Chapter XIII Diseases of the musculoskeletal system and connective tissue	0.0187785	35204	152	35052	0.204134	0.0121368	0.174024	0.0740523	0.0288787	0.319169
IGF1R	25725#Weighted-mean ISOVF in tract superior longitudinal fasciculus (left)	ptvraredmg	Chapter VI Diseases of the nervous system	0.0187802	34969	145	34824	0.155663	-0.00300051	0.190211	0.0809418	0.0315626	0.34886
NAA15	23446#NMR Polyunsaturated Fatty Acids	syn	NMR Metabolomics	0.0187813	99779	191	99588	0.178475	-0.000288894	0.162963	0.0693495	0.0270389	0.298887
UBB	1072#2440#SHD#Q96IW2#OID30098#v1#CardiometabolicII	flexnonsynmtr	OLINK Proteomics	0.0187814	44035	11	44024	-0.883338	0.0031969	-0.708165	0.301356	-1.29883	-0.117502
UBB	1072#2440#SHD#Q96IW2#OID30098#v1#CardiometabolicII	flexdmg	OLINK Proteomics	0.0187814	44035	11	44024	-0.883338	0.0031969	-0.708165	0.301356	-1.29883	-0.117502
UBB	1072#2440#SHD#Q96IW2#OID30098#v1#CardiometabolicII	ptvraredmg	OLINK Proteomics	0.0187814	44035	11	44024	-0.883338	0.0031969	-0.708165	0.301356	-1.29883	-0.117502
PCSK1	1072#1579#LGALS7_LGALS7B#P47929#OID21406#v1#Oncology	URmtr	OLINK Proteomics	0.0187855	45100	39	45061	0.323018	0.0317664	0.352541	0.150027	0.058485	0.646598
RIF1	1072#1278#HMGCL#P35914#OID30214#v1#CardiometabolicII	ptvraredmg	OLINK Proteomics	0.0187858	44457	149	44308	0.176591	-0.00725659	0.191884	0.0816581	0.0318322	0.351935
IRS2	23304#Trunk bone area	syn	Chapter XIII Diseases of the musculoskeletal system and connective tissue	0.0187874	35205	140	35065	-0.0514558	0.0160082	-0.139341	0.0592983	-0.255567	-0.0231144
IP6K1	1072#1894#NPTX1#Q15818#OID21074#v1#Neurology	ptv	OLINK Proteomics	0.018788	45260	2	45258	1.26971	0.00203352	1.60623	0.683561	0.266437	2.94602
IP6K1	1072#1894#NPTX1#Q15818#OID21074#v1#Neurology	ptv5pcnt	OLINK Proteomics	0.018788	45260	2	45258	1.26971	0.00203352	1.60623	0.683561	0.266437	2.94602
SLTM	1072#484#CDH1#P12830#OID20353#v1#Cardiometabolic	rec	OLINK Proteomics	0.0187881	43759	12	43747	0.498203	-0.000253445	0.661081	0.281335	0.109658	1.2125
MC4R	1072#2259#RCC1#P18754#OID31356#v1#OncologyII	UR	OLINK Proteomics	0.0187903	45424	14	45410	0.545595	0.00663971	0.625639	0.266258	0.103769	1.14751
UBR2	1072#359#CASP10#Q92851#OID20893#v1#Neurology	rec	OLINK Proteomics	0.0187904	44217	7	44210	0.953057	0.000727428	0.877487	0.373439	0.145541	1.60943
IGF1R	25202#Mean L1 in genu of corpus callosum on FA skeleton	flexnonsynmtr	Chapter VI Diseases of the nervous system	0.0187923	34972	135	34837	0.20928	0.0143214	0.188715	0.0803135	0.0312984	0.346133
HNF1A	1072#2073#PLG#P00747#OID30785#v1#InflammationII	URmtr	OLINK Proteomics	0.0187931	44697	17	44680	-0.98269	-0.0183379	-0.565912	0.240845	-1.03797	-0.093852
BSN	1072#1599#LMOD1#P29536#OID31014#v1#NeurologyII	ptv	OLINK Proteomics	0.0187959	45520	7	45513	1.496	0.029645	0.786372	0.334678	0.130398	1.44235
BSN	1072#1599#LMOD1#P29536#OID31014#v1#NeurologyII	ptv5pcnt	OLINK Proteomics	0.0187959	45520	7	45513	1.496	0.029645	0.786372	0.334678	0.130398	1.44235
TNRC6B	25744#Inverted temporal signal-to-noise ratio in artefact-cleaned pre-processed rfMRI	flexdmg	Chapter VI Diseases of the nervous system	0.0187968	35379	122	35257	0.283533	-0.0132489	0.196379	0.0835779	0.0325632	0.360194
TNK2	1072#879#ECHS1#P30084#OID30239#v1#CardiometabolicII	flexnonsynmtr	OLINK Proteomics	0.0187971	44457	512	43945	0.142381	-0.0226692	0.103111	0.0438843	0.0170973	0.189125
TNK2	1072#1588#LILRA3#Q8N6C8#OID30376#v1#CardiometabolicII	syn	OLINK Proteomics	0.0187974	45606	338	45268	-0.215799	-0.0113531	-0.126696	0.0539221	-0.232384	-0.0210076
HNF4A	20258#Inverted FEV1/ FVC ratio Z-score	raredmgmtr	Chapter X Diseases of the respiratory system	0.0187979	335313	499	334814	0.0545418	-0.00030398	0.105037	0.0447057	0.0174153	0.192659
MC4R	1072#2394#SEPTIN8#Q92599#OID31079#v1#NeurologyII	syn	OLINK Proteomics	0.0187981	45424	58	45366	-0.0134412	0.0215107	-0.289554	0.123236	-0.531098	-0.0480099
GIGYF1	1072#2648#TEX101#Q9BY14#OID30971#v1#NeurologyII	raredmg	OLINK Proteomics	0.0187985	44410	313	44097	0.0626377	0.000723807	0.0932153	0.039673	0.0154555	0.170975
UBR2	25662#Weighted-mean ICVF in tract inferior fronto-occipital fasciculus (left)	flexnonsynmtr	Chapter VI Diseases of the nervous system	0.0187989	34969	217	34752	0.07071	-0.00343357	0.152177	0.0647671	0.0252315	0.279123
PTPRG	5135#3mm strong meridian (left)	ptvraredmg	Chapter VII Diseases of the eye and adnexa	0.0187994	88012	573	87439	-0.123246	0.00174433	-0.0950894	0.0404717	-0.174414	-0.0157653
UBR3	25452#Mean ISOVF in superior cerebellar peduncle on FA skeleton (right)	URmtr	Chapter VI Diseases of the nervous system	0.0187998	34970	32	34938	-0.238901	0.00606276	-0.409237	0.174174	-0.750625	-0.0678504
RIF1	23304#Trunk bone area	ptv	Chapter XIII Diseases of the musculoskeletal system and connective tissue	0.0188029	35205	4	35201	1.03715	0.015455	0.822648	0.350134	0.136375	1.50892
RIF1	23304#Trunk bone area	ptv5pcnt	Chapter XIII Diseases of the musculoskeletal system and connective tissue	0.0188029	35205	4	35201	1.03715	0.015455	0.822648	0.350134	0.136375	1.50892
SLTM	1072#30#ACYP1#P07311#OID30642#v1#InflammationII	raredmg	OLINK Proteomics	0.0188031	44505	81	44424	-0.130818	-0.0138221	-0.255341	0.108679	-0.468354	-0.0423284
PTPRG	25876#Volume of grey matter in Occipital Pole (left)	syn	Chapter VI Diseases of the nervous system	0.0188033	36929	141	36788	-0.142086	0.0152274	-0.182254	0.0775712	-0.334296	-0.0302126
UBR3	1072#2888#WDR46#O15213#OID31389#v1#OncologyII	ptv5pcnt	OLINK Proteomics	0.0188034	45424	6	45418	0.618071	-0.0070547	0.95471	0.406348	0.158262	1.75116
UBR3	1072#2888#WDR46#O15213#OID31389#v1#OncologyII	ptv	OLINK Proteomics	0.0188034	45424	6	45418	0.618071	-0.0070547	0.95471	0.406348	0.158262	1.75116
UBR3	1072#1688#MCEMP1#Q8IX19#OID30501#v1#InflammationII	ptv	OLINK Proteomics	0.0188061	44339	6	44333	-0.672085	0.015305	-0.952997	0.405627	-1.74803	-0.15796
UBR3	1072#1688#MCEMP1#Q8IX19#OID30501#v1#InflammationII	ptv5pcnt	OLINK Proteomics	0.0188061	44339	6	44333	-0.672085	0.015305	-0.952997	0.405627	-1.74803	-0.15796
HNF4A	25857#Volume of grey matter in Temporal Fusiform Cortex posterior division (right)	ptv	Chapter VI Diseases of the nervous system	0.0188063	36929	3	36926	1.47589	0.014466	1.22797	0.522661	0.203537	2.2524
HNF4A	25857#Volume of grey matter in Temporal Fusiform Cortex posterior division (right)	ptv5pcnt	Chapter VI Diseases of the nervous system	0.0188063	36929	3	36926	1.47589	0.014466	1.22797	0.522661	0.203537	2.2524
IP6K1	1072#2011#PDIA4#P13667#OID30375#v1#CardiometabolicII	ptv	OLINK Proteomics	0.0188072	45606	2	45604	-1.7109	0.00104534	-1.64902	0.701885	-3.02472	-0.273314
IP6K1	1072#2011#PDIA4#P13667#OID30375#v1#CardiometabolicII	ptv5pcnt	OLINK Proteomics	0.0188072	45606	2	45604	-1.7109	0.00104534	-1.64902	0.701885	-3.02472	-0.273314
NAA15	1072#1748#MORF4L2#Q15014#OID31160#v1#OncologyII	UR	OLINK Proteomics	0.0188072	44039	24	44015	0.321236	0.00229014	0.481163	0.204801	0.0797495	0.882577
RIF1	1072#1770#MTDH#Q86UE4#OID30538#v1#InflammationII	raredmg	OLINK Proteomics	0.0188102	44339	119	44220	0.205036	0.000850243	0.214188	0.0911686	0.0354956	0.39288
IGF1R	1072#934#ENPP7#Q6UWV6#OID20689#v1#Inflammation	raredmgmtr	OLINK Proteomics	0.0188112	43884	87	43797	0.300529	-0.0140627	0.250067	0.106441	0.0414399	0.458694
IGF1R	23481#NMR Concentration of Chylomicrons and Extremely Large VLDL Particles	raredmg	NMR Metabolomics	0.0188123	101066	440	100626	0.103544	-0.000471226	0.103703	0.0441427	0.0171839	0.190222
IGF1R	25713#Weighted-mean ISOVF in tract corticospinal tract (right)	flexdmg	Chapter VI Diseases of the nervous system	0.0188131	34969	271	34698	0.178373	0.00269118	0.14162	0.0602811	0.0234669	0.259773
HNF4A	30880#Urate	ptvraredmg	Chapter XVIII Symptoms signs and abnormal clinical and laboratory findings not elsewhere classified	0.0188138	399791	1008	398783	-0.0664725	0.00493375	-0.0627141	0.0266958	-0.115037	-0.0103911
IRS2	1072#2117#PPP1R12B#O60237#OID31304#v1#OncologyII	flexdmg	OLINK Proteomics	0.0188142	44858	214	44644	0.216047	-0.00200205	0.160011	0.0681109	0.0265128	0.29351
UBR2	1072#977#EXTL1#Q92935#OID30114#v1#CardiometabolicII	ptv5pcnt	OLINK Proteomics	0.0188143	44108	9	44099	-0.730222	-0.0147013	-0.780106	0.332062	-1.43095	-0.129259
UBR2	1072#977#EXTL1#Q92935#OID30114#v1#CardiometabolicII	ptv	OLINK Proteomics	0.0188143	44108	9	44099	-0.730222	-0.0147013	-0.780106	0.332062	-1.43095	-0.129259
MC4R	1072#1860#NGFR#P08138#OID30300#v1#CardiometabolicII	raredmg	OLINK Proteomics	0.0188143	45616	82	45534	0.100223	0.00272237	0.258923	0.110214	0.0429017	0.474945
UBB	1072#1462#ITGB6#P18564#OID20493#v1#Inflammation	UR	OLINK Proteomics	0.0188152	44437	7	44430	-1.15388	0.000848719	-0.833694	0.354876	-1.52926	-0.138132
UBB	1072#1462#ITGB6#P18564#OID20493#v1#Inflammation	URmtr	OLINK Proteomics	0.0188152	44437	7	44430	-1.15388	0.000848719	-0.833694	0.354876	-1.52926	-0.138132
PCSK1	1072#394#CCL25#O15444#OID20674#v1#Inflammation	URmtr	OLINK Proteomics	0.0188162	45752	40	45712	0.338077	0.00118788	0.358872	0.152761	0.0594578	0.658286
IRS2	1072#1506#KIRREL2#Q6UWL6#OID20873#v1#Neurology	ptvraredmg	OLINK Proteomics	0.0188164	44217	112	44105	0.186536	0.0130439	0.216535	0.0921724	0.0358751	0.397194
BSN	22332#QTC interval	flexdmg	Chapter IX Diseases of the circulatory system	0.0188166	21623	197	21426	-0.0738476	0.00804705	-0.161826	0.068882	-0.29684	-0.0268121
RMC1	30830#SHBG	flexdmg	Chapter XVIII Symptoms signs and abnormal clinical and laboratory findings not elsewhere classified	0.0188176	362988	1331	361657	-0.0606174	0.0123283	-0.0583638	0.0248448	-0.107059	-0.00966873
UBR2	25656#Weighted-mean ICVF in tract parahippocampal part of cingulum (left)	rec	Chapter VI Diseases of the nervous system	0.0188177	34969	8	34961	1.16974	0.00259838	0.816032	0.347361	0.135193	1.49687
GCK	1072#1737#MMP7#P09237#OID20087#v1#Cardiometabolic	syn	OLINK Proteomics	0.0188184	44381	60	44321	0.278173	-0.0101958	0.289056	0.123045	0.0478862	0.530225
HNF1A	23229#Leg BMD (bone mineral density) (right)	UR	Chapter XIII Diseases of the musculoskeletal system and connective tissue	0.0188195	12999	15	12984	0.00694175	0.00126982	0.432737	0.184192	0.071694	0.79378
UBR2	25205#Mean L1 in fornix on FA skeleton	rec	Chapter VI Diseases of the nervous system	0.0188214	34972	8	34964	0.811451	0.00884631	0.700917	0.298369	0.116104	1.28573
PTPRG	25347#Mean ICVF in body of corpus callosum on FA skeleton	rec	Chapter VI Diseases of the nervous system	0.0188237	34970	14	34956	0.540644	-0.0056297	0.624911	0.26602	0.103504	1.14632
GCK	1072#1340#IGF1R#P08069#OID21274#v1#Oncology	ptv	OLINK Proteomics	0.0188238	45042	5	45037	1.28116	0.0132952	1.00812	0.429152	0.16697	1.84926
GCK	1072#1340#IGF1R#P08069#OID21274#v1#Oncology	ptv5pcnt	OLINK Proteomics	0.0188238	45042	5	45037	1.28116	0.0132952	1.00812	0.429152	0.16697	1.84926
RIF1	1072#2369#SCPEP1#Q9HB40#OID30278#v1#CardiometabolicII	rec	OLINK Proteomics	0.0188242	44318	30	44288	-0.430945	-0.0156332	-0.423344	0.180217	-0.776572	-0.0701159
MC4R	1072#2262#REEP4#Q9H6H4#OID31028#v1#NeurologyII	raredmg	OLINK Proteomics	0.0188248	45520	83	45437	0.290682	-0.00850017	0.253668	0.107987	0.0420122	0.465323
MC4R	1072#2919#ZNRD2#O60232#OID31450#v1#OncologyII	raredmg	OLINK Proteomics	0.0188254	45423	83	45340	0.361081	-0.00240374	0.252371	0.107435	0.0417964	0.462946
GIGYF1	1072#1524#KLKB1#P03952#OID30760#v1#InflammationII	UR	OLINK Proteomics	0.0188255	44877	122	44755	-0.13885	0.0150947	-0.201736	0.0858799	-0.370063	-0.0334104
UBR3	25348#Mean ICVF in splenium of corpus callosum on FA skeleton	raredmg	Chapter VI Diseases of the nervous system	0.0188298	34970	112	34858	0.191756	-0.00878488	0.214486	0.0913098	0.0355159	0.393456
GIGYF1	25015#Volume of putamen (left)	flexdmg	Chapter VI Diseases of the nervous system	0.0188302	36920	390	36530	-0.0844285	0.00826003	-0.102946	0.0438259	-0.188846	-0.0170461
MC4R	1072#14#ACE2#Q9BYF1#OID20105#v1#Cardiometabolic	raredmg	OLINK Proteomics	0.0188303	44454	81	44373	0.334752	-0.00481554	0.232071	0.0987973	0.0384264	0.425715
PCSK1	1072#696#CSF1#P09603#OID20719#v1#Inflammation	UR	OLINK Proteomics	0.0188308	45452	50	45402	0.15438	0.0106653	0.325394	0.138527	0.0538777	0.59691
GCK	1072#819#DLK1#P80370#OID20295#v1#Cardiometabolic	syn	OLINK Proteomics	0.0188311	45810	62	45748	0.394285	0.0245166	0.285945	0.121734	0.0473453	0.524545
IP6K1	1072#2319#RSPO1#Q2MKA7#OID20938#v1#Neurology	raredmgmtr	OLINK Proteomics	0.0188319	44914	24	44890	0.431032	0.0292393	0.456165	0.194201	0.0755269	0.836803
RIF1	3581#Age at menopause (last menstrual period)	URmtr	Chapter XIV Diseases of the genitourinary system	0.018832	130032	132	129900	-0.132115	0.0145031	-0.201149	0.0856364	-0.368994	-0.0333029
SLTM	25910#Volume of grey matter in VIIIa Cerebellum (vermis)	UR	Chapter VI Diseases of the nervous system	0.018832	36929	27	36902	-0.337606	0.00682284	-0.435185	0.185268	-0.798316	-0.0720536
MC4R	23292#Femur upper neck BMD (bone mineral density) (left)	flexnonsynmtr	Chapter XIII Diseases of the musculoskeletal system and connective tissue	0.0188323	7219	18	7201	0.472214	-0.0104344	0.504374	0.214685	0.0835281	0.925221
TNK2	1072#20#ACP6#Q9NPH0#OID21432#v1#Oncology	UR	OLINK Proteomics	0.0188329	45553	65	45488	0.0792621	0.014483	0.290312	0.123594	0.0480646	0.532559
UBR2	25383#Mean ICVF in fornix cres+stria terminalis on FA skeleton (left)	raredmg	Chapter VI Diseases of the nervous system	0.0188335	34970	143	34827	0.250773	-0.00102077	0.193126	0.0822193	0.031974	0.354279
UBR3	23609#NMR Phospholipids to Total Lipids in IDL percentage	raredmgmtr	NMR Metabolomics	0.0188338	99744	194	99550	0.164843	-0.000376951	0.16836	0.0716777	0.0278723	0.308847
GCK	1072#186#ART3#Q13508#OID20346#v1#Cardiometabolic	ptvraredmg	OLINK Proteomics	0.0188365	45432	105	45327	0.20607	0.0103508	0.207932	0.0885254	0.0344204	0.381443
HNF4A	1072#2381#SELE#P16581#OID20290#v1#Cardiometabolic	UR	OLINK Proteomics	0.0188365	45810	46	45764	0.167214	-0.011646	0.338463	0.144098	0.0560281	0.620899
GCK	25542#Weighted-mean MO in tract acoustic radiation (left)	raredmgmtr	Chapter VI Diseases of the nervous system	0.018839	34970	61	34909	-0.351473	0.000216526	-0.299671	0.127584	-0.54974	-0.049602
TNRC6B	1072#2255#RBP5#P82980#OID21369#v1#Oncology	URmtr	OLINK Proteomics	0.0188392	45042	23	45019	-0.441918	0.0209778	-0.464513	0.197767	-0.85214	-0.0768853
UBR3	25654#Weighted-mean ICVF in tract cingulate gyrus part of cingulum (left)	UR	Chapter VI Diseases of the nervous system	0.0188394	34969	51	34918	0.263473	0.000216531	0.314854	0.134049	0.0521142	0.577593
PTPRG	1072#2712#TNF#P01375#OID20074#v1#Cardiometabolic	raredmgmtr	OLINK Proteomics	0.0188397	44382	110	44272	-0.116719	0.00259888	-0.217901	0.092772	-0.399735	-0.0360658
PTPRG	1072#1360#IL10#P22301#OID20431#v1#Inflammation	raredmgmtr	OLINK Proteomics	0.0188399	44437	111	44326	-0.243265	0.00556663	-0.223219	0.0950365	-0.409492	-0.0369457
PCSK1	25409#Mean OD in anterior limb of internal capsule on FA skeleton (left)	raredmg	Chapter VI Diseases of the nervous system	0.01884	34970	111	34859	0.236626	-0.00318603	0.222065	0.0945446	0.036755	0.407376
RIF1	1072#1087#FST#P19883#OID20770#v1#Inflammation	flexnonsynmtr	OLINK Proteomics	0.0188401	45378	479	44899	-0.0484205	0.0125163	-0.104348	0.0444269	-0.191426	-0.0172709
IP6K1	23105#Basal metabolic rate	flexdmg	Chapter XXI Factors influencing health status and contact with health services	0.0188416	412018	216	411802	0.169438	0.0149788	0.103297	0.0439811	0.017095	0.189498
IP6K1	23105#Basal metabolic rate	ptvraredmg	Chapter XXI Factors influencing health status and contact with health services	0.0188416	412018	216	411802	0.169438	0.0149788	0.103297	0.0439811	0.017095	0.189498
TNK2	1072#2602#SUSD1#Q6UWL2#OID20072#v1#Cardiometabolic	syn	OLINK Proteomics	0.0188441	44454	322	44132	-0.101387	0.00184637	-0.13078	0.0556822	-0.239918	-0.021642
TNRC6B	1072#2864#VPS53#Q5VIR6#OID21281#v1#Oncology	UR	OLINK Proteomics	0.0188443	45042	50	44992	0.384858	0.00317599	0.327361	0.139381	0.0541723	0.600549
RIF1	23104#Body mass index (BMI)	flexdmg	Chapter XXI Factors influencing health status and contact with health services	0.0188451	412026	1728	410298	0.0876805	-0.0035338	0.0557396	0.0237332	0.00922323	0.102256
HNF1A	25857#Volume of grey matter in Temporal Fusiform Cortex posterior division (right)	ptvraredmg	Chapter VI Diseases of the nervous system	0.0188458	36929	153	36776	-0.1052	0.0155496	-0.172245	0.0733371	-0.315987	-0.0285019
HNF4A	1072#1366#IL12RB1#P42701#OID20486#v1#Inflammation	flexnonsynmtr	OLINK Proteomics	0.0188478	44437	214	44223	0.205097	-0.00609085	0.158969	0.0676863	0.0263027	0.291635
IGF1R	23495#NMR Concentration of Large VLDL Particles	flexdmg	NMR Metabolomics	0.0188482	100904	835	100069	0.0396693	-0.00043472	0.0758447	0.0322941	0.0125486	0.139141
TNRC6B	1072#925#ENO1#P06733#OID21037#v1#Neurology	flexdmg	OLINK Proteomics	0.0188494	45200	165	45035	0.234754	-0.0106015	0.181722	0.0773752	0.0300652	0.333378
IRS2	1072#924#ENG#P17813#OID20287#v1#Cardiometabolic	raredmg	OLINK Proteomics	0.01885	45810	84	45726	0.333935	0.00992688	0.253808	0.108069	0.0419906	0.465626
IRS2	1072#2350#SCARB1#Q8WTV0#OID20805#v1#Neurology	ptvraredmg	OLINK Proteomics	0.0188501	44217	112	44105	-0.192515	0.00351173	-0.222215	0.0946173	-0.407667	-0.0367637
BSN	1072#2089#PNLIP#P16233#OID30693#v1#InflammationII	rec	OLINK Proteomics	0.0188508	45669	233	45436	0.112145	0.00165146	0.153065	0.0651743	0.0253226	0.280808
TNRC6B	1072#1798#MYO9B#Q13459#OID20451#v1#Inflammation	raredmgmtr	OLINK Proteomics	0.0188528	44437	27	44410	0.615321	-0.00751373	0.443208	0.188718	0.0733166	0.813099
NAA15	1072#614#CNP#P09543#OID30285#v1#CardiometabolicII	flexnonsynmtr	OLINK Proteomics	0.0188532	44384	42	44342	-0.465824	-0.00626883	-0.355102	0.151204	-0.651464	-0.0587409
APBA1	1072#281#BRD1#O95696#OID31259#v1#OncologyII	flexnonsynmtr	OLINK Proteomics	0.0188535	44858	211	44647	-0.161757	0.00610506	-0.16256	0.0692187	-0.29823	-0.0268903
APBA1	25706#Weighted-mean ISOVF in tract anterior thalamic radiation (left)	UR	Chapter VI Diseases of the nervous system	0.0188536	34969	29	34940	-0.411943	0.00429971	-0.412186	0.175509	-0.756188	-0.0681833
NAA15	1072#1495#KIAA2013#Q8IYS2#OID31392#v1#OncologyII	UR	OLINK Proteomics	0.0188539	45424	25	45399	0.479782	0.00720116	0.469826	0.200054	0.0777161	0.861936
BSN	1072#2149#PRND#Q9UKY0#OID31124#v1#NeurologyII	flexdmg	OLINK Proteomics	0.0188546	45493	427	45066	-0.100027	0.0109441	-0.113253	0.0482242	-0.207774	-0.0187332
IRS2	1072#2781#TRIM24#O15164#OID31271#v1#OncologyII	flexdmg	OLINK Proteomics	0.018855	44791	214	44577	0.249926	-0.00222797	0.159524	0.0679266	0.0263864	0.292661
MC4R	25688#Weighted-mean OD in tract forceps minor	syn	Chapter VI Diseases of the nervous system	0.0188616	34969	29	34940	0.570659	-0.00405224	0.430854	0.18347	0.0712475	0.790461
SLTM	25432#Mean OD in superior longitudinal fasciculus on FA skeleton (right)	raredmgmtr	Chapter VI Diseases of the nervous system	0.0188617	34970	24	34946	0.604801	0.00123729	0.477913	0.203509	0.0790288	0.876796
UBR2	25495#Weighted-mean FA in tract parahippocampal part of cingulum (right)	UR	Chapter VI Diseases of the nervous system	0.0188626	34970	50	34920	0.287424	0.0116308	0.324696	0.138266	0.0536904	0.595702
TNRC6B	1072#1099#FXYD5#Q96DB9#OID20463#v1#Inflammation	raredmgmtr	OLINK Proteomics	0.0188639	44437	27	44410	0.62725	0.00247127	0.450572	0.191872	0.0744997	0.826644
HNF1A	1072#32#ADA2#Q9NZK5#OID20394#v1#Cardiometabolic	ptv	OLINK Proteomics	0.0188639	44988	3	44985	1.33152	0.000616264	1.30891	0.557388	0.216421	2.4014
HNF1A	1072#32#ADA2#Q9NZK5#OID20394#v1#Cardiometabolic	ptv5pcnt	OLINK Proteomics	0.0188639	44988	3	44985	1.33152	0.000616264	1.30891	0.557388	0.216421	2.4014
PTPRG	1072#1249#HBEGF#Q99075#OID21465#v1#Oncology	raredmg	OLINK Proteomics	0.0188647	45488	253	45235	-0.133091	0.0135287	-0.146425	0.0623541	-0.26864	-0.0242097
TNRC6B	25585#Weighted-mean L1 in tract middle cerebellar peduncle	raredmgmtr	Chapter VI Diseases of the nervous system	0.0188651	34970	29	34941	0.647626	0.00176314	0.424734	0.180869	0.0702249	0.779244
GCK	23271#Leg lean mass (right)	flexnonsynmtr	Chapter XVIII Symptoms signs and abnormal clinical and laboratory findings not elsewhere classified	0.0188663	3904	6	3898	0.603084	0.00864564	0.631668	0.268893	0.104484	1.15885
IGF1R	23200#L1-L4 area	flexdmg	Chapter XIII Diseases of the musculoskeletal system and connective tissue	0.0188666	33502	250	33252	-0.146468	0.0234925	-0.104014	0.0442941	-0.190832	-0.0171965
UBB	25008#Volume of white matter	raredmg	Chapter VI Diseases of the nervous system	0.0188668	36933	4	36929	1.12466	0.0173047	0.946179	0.402928	0.156428	1.73593
UBB	25008#Volume of white matter	raredmgmtr	Chapter VI Diseases of the nervous system	0.0188668	36933	4	36929	1.12466	0.0173047	0.946179	0.402928	0.156428	1.73593
NAA15	1072#836#DNLZ#Q5SXM8#OID30822#v1#NeurologyII	ptvraredmg	OLINK Proteomics	0.0188673	44185	42	44143	0.362019	0.0103658	0.361883	0.154109	0.0598269	0.663939
TNRC6B	1072#1908#NT5C3A#Q9H0P0#OID20553#v1#Inflammation	UR	OLINK Proteomics	0.0188689	45115	51	45064	0.402746	0.00292479	0.32581	0.138749	0.0538595	0.597761
MC4R	1072#471#CD8A#P01732#OID21018#v1#Neurology	raredmg	OLINK Proteomics	0.018869	45644	84	45560	0.15938	0.00157942	0.254207	0.108257	0.0420228	0.466392
UBR3	1072#2919#ZNRD2#O60232#OID31450#v1#OncologyII	URmtr	OLINK Proteomics	0.0188703	45423	38	45385	0.643105	-0.00234273	0.372636	0.158692	0.0615967	0.683676
RMC1	25803#Volume of grey matter in Middle Temporal Gyrus anterior division (right)	syn	Chapter VI Diseases of the nervous system	0.0188721	36929	121	36808	0.327084	0.00857984	0.202448	0.086216	0.0334624	0.371434
RMC1	23112#Leg fat mass (right)	UR	Chapter XXI Factors influencing health status and contact with health services	0.0188728	411995	336	411659	0.107555	-0.0067092	0.101122	0.0430664	0.0167129	0.185531
IRS2	1072#1997#PDCD1LG2#Q9BQ51#OID21273#v1#Oncology	rec	OLINK Proteomics	0.0188735	45042	9	45033	0.727978	0.000615502	0.773734	0.329514	0.127881	1.41959
NAA15	1072#1844#NENF#Q9UMX5#OID31354#v1#OncologyII	rec	OLINK Proteomics	0.0188736	45424	2	45422	-1.63917	0.0111314	-1.66167	0.707666	-3.04871	-0.274636
GIGYF1	25060#Mean FA in splenium of corpus callosum on FA skeleton	UR	Chapter VI Diseases of the nervous system	0.0188745	34972	64	34908	-0.31214	0.00247446	-0.292916	0.124745	-0.537421	-0.0484111
PTPRG	25907#Volume of grey matter in VIIb Cerebellum (vermis)	syn	Chapter VI Diseases of the nervous system	0.0188761	36929	141	36788	-0.101609	-0.00541726	-0.192942	0.0821705	-0.353999	-0.0318858
IRS2	1072#692#CRYGD#P07320#OID31144#v1#NeurologyII	syn	OLINK Proteomics	0.0188765	45493	227	45266	-0.139258	0.0104079	-0.154527	0.0658109	-0.283518	-0.0255366
GCK	1072#431#CD274#Q9NZQ7#OID20966#v1#Neurology	flexnonsynmtr	OLINK Proteomics	0.0188774	44914	102	44812	0.177034	0.0217799	0.224728	0.0957091	0.0371363	0.412319
SLTM	1072#734#CTSZ#Q9UBR2#OID20365#v1#Cardiometabolic	flexnonsynmtr	OLINK Proteomics	0.0188778	45291	131	45160	0.134197	0.0129317	0.199896	0.085134	0.0330323	0.36676
MC4R	1072#2269#RELT#Q969Z4#OID21142#v1#Neurology	raredmgmtr	OLINK Proteomics	0.0188787	45260	45	45215	0.548759	0.000490004	0.312085	0.132915	0.051569	0.572601
IGF1R	1072#1244#HAGH#Q16775#OID21459#v1#Oncology	syn	OLINK Proteomics	0.018879	45488	330	45158	0.153754	-0.00909214	0.123583	0.0526335	0.0204207	0.226746
IGF1R	1072#2666#TGM2#P21980#OID20141#v1#Cardiometabolic	ptvraredmg	OLINK Proteomics	0.0188795	45202	220	44982	0.12075	-0.00959737	0.154422	0.065768	0.025516	0.283329
IP6K1	23118#Leg predicted mass (left)	flexdmg	Chapter XXI Factors influencing health status and contact with health services	0.018881	411951	216	411735	0.1191	0.0124117	0.101162	0.0430864	0.0167137	0.18561
IP6K1	23118#Leg predicted mass (left)	ptvraredmg	Chapter XXI Factors influencing health status and contact with health services	0.018881	411951	216	411735	0.1191	0.0124117	0.101162	0.0430864	0.0167137	0.18561
UBB	3627#Age angina diagnosed	raredmg	Chapter IX Diseases of the circulatory system	0.018881	12591	3	12588	0.323609	0.0250656	1.14068	0.485772	0.188491	2.09287
UBB	3627#Age angina diagnosed	raredmgmtr	Chapter IX Diseases of the circulatory system	0.018881	12591	3	12588	0.323609	0.0250656	1.14068	0.485772	0.188491	2.09287
GCK	1072#107#AMIGO1#Q86WK6#OID30881#v1#NeurologyII	URmtr	OLINK Proteomics	0.0188813	44410	17	44393	0.432086	0.00960931	0.570414	0.242941	0.0942455	1.04658
NAA15	25799#Volume of grey matter in Superior Temporal Gyrus anterior division (right)	ptvraredmg	Chapter VI Diseases of the nervous system	0.0188818	36929	34	36895	-0.226516	0.015286	-0.382639	0.162967	-0.702058	-0.0632198
NAA15	25799#Volume of grey matter in Superior Temporal Gyrus anterior division (right)	raredmg	Chapter VI Diseases of the nervous system	0.0188818	36929	34	36895	-0.226516	0.015286	-0.382639	0.162967	-0.702058	-0.0632198
UBR3	23461#NMR Glutamine	rec	NMR Metabolomics	0.0188823	99643	28	99615	0.57742	-0.000100622	0.443191	0.188762	0.0732201	0.813162
BSN	25679#Weighted-mean OD in tract anterior thalamic radiation (left)	flexnonsynmtr	Chapter VI Diseases of the nervous system	0.018883	34969	716	34253	0.0961331	-0.0087851	0.0859962	0.0366262	0.0142077	0.157785
SLTM	1072#1289#HPSE#Q9Y251#OID30409#v1#CardiometabolicII	rec	OLINK Proteomics	0.0188834	45011	11	45000	-0.801205	-0.00229039	-0.703669	0.2997	-1.29109	-0.116251
APBA1	1072#1140#GET3#O43681#OID30303#v1#CardiometabolicII	UR	OLINK Proteomics	0.0188835	45616	51	45565	0.326204	0.00726781	0.327291	0.139397	0.0540706	0.600511
RIF1	1072#1937#OLFM4#Q6UX06#OID30665#v1#InflammationII	rec	OLINK Proteomics	0.0188848	43228	30	43198	-0.184566	0.0174083	-0.426345	0.181587	-0.782258	-0.0704314
HNF4A	1072#96#ALDH1A1#P00352#OID21128#v1#Neurology	ptv5pcnt	OLINK Proteomics	0.0188865	45260	8	45252	-0.815781	-0.0104863	-0.785629	0.334617	-1.44148	-0.129775
HNF4A	1072#96#ALDH1A1#P00352#OID21128#v1#Neurology	ptv	OLINK Proteomics	0.0188865	45260	8	45252	-0.815781	-0.0104863	-0.785629	0.334617	-1.44148	-0.129775
TNRC6B	25405#Mean OD in superior cerebellar peduncle on FA skeleton (left)	ptv	Chapter VI Diseases of the nervous system	0.0188865	34970	5	34965	1.04059	-0.0191483	1.01119	0.430682	0.167036	1.85534
TNRC6B	25405#Mean OD in superior cerebellar peduncle on FA skeleton (left)	ptv5pcnt	Chapter VI Diseases of the nervous system	0.0188865	34970	5	34965	1.04059	-0.0191483	1.01119	0.430682	0.167036	1.85534
MC4R	20023#Mean time to correctly identify matches	raredmg	Chapter XVIII Symptoms signs and abnormal clinical and laboratory findings not elsewhere classified	0.0188871	416340	971	415369	0.0437043	-0.0206188	0.0700201	0.0298242	0.0115656	0.128475
APBA1	1072#40#ADAMTS13#Q76LX8#OID20249#v1#Cardiometabolic	raredmg	OLINK Proteomics	0.0188873	45810	136	45674	-0.0740825	0.0165372	-0.198925	0.0847272	-0.364992	-0.0328585
MC4R	1072#2911#ZBTB16#Q05516#OID21205#v1#Oncology	rec	OLINK Proteomics	0.0188877	44180	5	44175	-0.852188	0.00413916	-1.02283	0.435648	-1.87671	-0.168948
HNF4A	1072#2811#TXNRD1#Q16881#OID21135#v1#Neurology	ptvraredmg	OLINK Proteomics	0.0188877	45260	133	45127	-0.224932	-0.0166609	-0.200487	0.0853926	-0.367858	-0.0331159
GIGYF1	1072#1857#NFX1#Q12986#OID30158#v1#CardiometabolicII	ptvraredmg	OLINK Proteomics	0.0188878	44108	387	43721	0.0644011	0.00462384	0.116151	0.0494716	0.0191855	0.213116
RMC1	23547#NMR Cholesterol in Small LDL	ptv	NMR Metabolomics	0.0188881	99842	25	99817	0.661137	-0.00018829	0.461838	0.196713	0.076282	0.847394
RMC1	23547#NMR Cholesterol in Small LDL	ptv5pcnt	NMR Metabolomics	0.0188881	99842	25	99817	0.661137	-0.00018829	0.461838	0.196713	0.076282	0.847394
TNK2	1072#2065#PLA2G7#Q13093#OID21105#v1#Neurology	raredmgmtr	OLINK Proteomics	0.0188888	45260	105	45155	-0.190458	0.0344296	-0.216204	0.092088	-0.396698	-0.0357105
PTPRG	25834#Volume of grey matter in Subcallosal Cortex (left)	ptv	Chapter VI Diseases of the nervous system	0.0188891	36929	18	36911	-0.522915	0.00614933	-0.499893	0.212918	-0.917219	-0.0825671
PTPRG	25834#Volume of grey matter in Subcallosal Cortex (left)	ptv5pcnt	Chapter VI Diseases of the nervous system	0.0188891	36929	18	36911	-0.522915	0.00614933	-0.499893	0.212918	-0.917219	-0.0825671
SLTM	1072#483#CDCP1#Q9H5V8#OID20940#v1#Neurology	raredmg	OLINK Proteomics	0.01889	44914	85	44829	-0.142084	-0.000691372	-0.221224	0.094227	-0.405911	-0.0365377
IP6K1	49#Hip circumference	flexdmg	Chapter XXI Factors influencing health status and contact with health services	0.01889	418590	219	418371	0.20734	0.00463802	0.156923	0.0668411	0.0259165	0.28793
IP6K1	49#Hip circumference	ptvraredmg	Chapter XXI Factors influencing health status and contact with health services	0.01889	418590	219	418371	0.20734	0.00463802	0.156923	0.0668411	0.0259165	0.28793
UBB	1072#1415#IL4R#P24394#OID20576#v1#Inflammation	flexnonsynmtr	OLINK Proteomics	0.0188914	45190	13	45177	-0.975849	0.0172767	-0.634168	0.270117	-1.1636	-0.104734
UBB	1072#1415#IL4R#P24394#OID20576#v1#Inflammation	ptvraredmg	OLINK Proteomics	0.0188914	45190	13	45177	-0.975849	0.0172767	-0.634168	0.270117	-1.1636	-0.104734
UBB	1072#1415#IL4R#P24394#OID20576#v1#Inflammation	flexdmg	OLINK Proteomics	0.0188914	45190	13	45177	-0.975849	0.0172767	-0.634168	0.270117	-1.1636	-0.104734
TNRC6B	1072#1767#MSRA#Q9UJ68#OID21513#v1#Oncology	UR	OLINK Proteomics	0.0188932	45388	49	45339	0.496906	0.00102622	0.332016	0.141421	0.0548288	0.609202
PCSK1	1072#710#CST3#P01034#OID20400#v1#Cardiometabolic	raredmgmtr	OLINK Proteomics	0.0188942	45357	109	45248	0.187668	0.0124711	0.206455	0.0879392	0.0340923	0.378817
HNF1A	1072#1304#HSPA2#P54652#OID31424#v1#OncologyII	syn	OLINK Proteomics	0.0188948	45424	176	45248	-0.322191	0.00859261	-0.172189	0.0733442	-0.315945	-0.0284332
HNF4A	1072#1023#FCRL3#Q96P31#OID20443#v1#Inflammation	flexnonsynmtr	OLINK Proteomics	0.0188948	44437	214	44223	0.110119	0.00436842	0.160062	0.0681787	0.0264307	0.293693
RIF1	25291#Mean L2 in superior fronto-occipital fasciculus on FA skeleton (left)	flexnonsynmtr	Chapter VI Diseases of the nervous system	0.0188952	34972	353	34619	-0.151426	0.012218	-0.113131	0.0481881	-0.207582	-0.0186811
UBR3	1072#158#APOM#O95445#OID20374#v1#Cardiometabolic	ptv	OLINK Proteomics	0.0188952	45352	6	45346	-1.1046	0.0229615	-0.933732	0.397726	-1.71328	-0.154182
UBR3	1072#158#APOM#O95445#OID20374#v1#Cardiometabolic	ptv5pcnt	OLINK Proteomics	0.0188952	45352	6	45346	-1.1046	0.0229615	-0.933732	0.397726	-1.71328	-0.154182
UBR2	1072#1947#OSCAR#Q8IYS5#OID20776#v1#Inflammation	ptv	OLINK Proteomics	0.0188953	45300	9	45291	-1.22158	0.0130758	-0.770916	0.328374	-1.41454	-0.127297
UBR2	1072#1947#OSCAR#Q8IYS5#OID20776#v1#Inflammation	ptv5pcnt	OLINK Proteomics	0.0188953	45300	9	45291	-1.22158	0.0130758	-0.770916	0.328374	-1.41454	-0.127297
HNF4A	1072#454#CD55#P08174#OID20377#v1#Cardiometabolic	flexnonsynmtr	OLINK Proteomics	0.0188989	43681	210	43471	0.233496	0.0284391	0.155792	0.0663622	0.0257212	0.285863
GCK	23587#NMR Free Cholesterol to Total Lipids in Very Large VLDL percentage	UR	NMR Metabolomics	0.0188993	100394	82	100312	0.185061	-0.000199739	0.242194	0.103169	0.0399842	0.444403
MC4R	4100#Ankle spacing width (left)	UR	Chapter XIII Diseases of the musculoskeletal system and connective tissue	0.0188995	133468	50	133418	0.344104	0.00238965	0.284283	0.121099	0.0469322	0.521635
APBA1	23021#sag1 antigen for Toxoplasma gondii	URmtr	Chapter I Certain infectious and parasitic diseases	0.0188999	8098	3	8095	1.38455	-0.0369605	1.33987	0.570649	0.221249	2.45849
BSN	1072#2501#SMPD3#Q9NY59#OID30477#v1#InflammationII	raredmgmtr	OLINK Proteomics	0.0189	44339	121	44218	-0.15061	0.0110534	-0.213247	0.0908369	-0.391289	-0.0352053
MC4R	1072#296#BTN2A1#Q7KYR7#OID20713#v1#Inflammation	raredmgmtr	OLINK Proteomics	0.0189002	45452	45	45407	0.465916	0.0238706	0.336883	0.143502	0.055616	0.618149
HNF4A	1072#2465#SLAMF1#Q13291#OID20496#v1#Inflammation	flexnonsynmtr	OLINK Proteomics	0.0189004	44437	214	44223	0.179669	0.0035197	0.159384	0.0678929	0.0263125	0.292455
MC4R	1072#2182#PSTPIP2#Q9H939#OID30596#v1#InflammationII	rec	OLINK Proteomics	0.0189007	43375	5	43370	-1.09797	0.00393649	-1.04007	0.443041	-1.90844	-0.171702
PTPRG	1072#120#ANGPTL2#Q9UKU9#OID20726#v1#Inflammation	raredmg	OLINK Proteomics	0.0189012	45306	254	45052	-0.151913	0.013124	-0.14455	0.0615745	-0.265237	-0.0238627
UBB	25785#Volume of grey matter in Insular Cortex (right)	UR	Chapter VI Diseases of the nervous system	0.0189031	36929	5	36924	1.07703	0.013441	0.938495	0.399778	0.154919	1.72207
UBB	25785#Volume of grey matter in Insular Cortex (right)	URmtr	Chapter VI Diseases of the nervous system	0.0189031	36929	5	36924	1.07703	0.013441	0.938495	0.399778	0.154919	1.72207
MC4R	1072#362#CASP4#P49662#OID31276#v1#OncologyII	ptv	OLINK Proteomics	0.0189031	44858	17	44841	0.180091	-0.0139159	0.570581	0.243057	0.0941854	1.04698
MC4R	1072#362#CASP4#P49662#OID31276#v1#OncologyII	ptv5pcnt	OLINK Proteomics	0.0189031	44858	17	44841	0.180091	-0.0139159	0.570581	0.243057	0.0941854	1.04698
UBR3	1072#1813#NAMPT#P43490#OID21227#v1#Oncology	flexnonsynmtr	OLINK Proteomics	0.0189038	44180	202	43978	-0.131476	-0.0118658	-0.164108	0.0699073	-0.301127	-0.0270885
SLTM	1072#2432#SH2B3#Q9UQQ2#OID21222#v1#Oncology	rec	OLINK Proteomics	0.0189055	44180	11	44169	-1.19876	0.00373778	-0.696457	0.296683	-1.27796	-0.114953
HNF4A	1072#2311#RPE#Q96AT9#OID31324#v1#OncologyII	ptvraredmg	OLINK Proteomics	0.0189061	44858	131	44727	-0.306524	-0.00299072	-0.203672	0.0867626	-0.373728	-0.0336158
GCK	1072#1243#HADH#Q16836#OID30132#v1#CardiometabolicII	flexnonsynmtr	OLINK Proteomics	0.0189064	44108	101	44007	-0.266816	-0.00115596	-0.234283	0.0998027	-0.429898	-0.0386676
IP6K1	1072#1093#FURIN#P09958#OID21514#v1#Oncology	syn	OLINK Proteomics	0.0189078	45388	47	45341	-0.345685	-0.00855194	-0.333948	0.142261	-0.612783	-0.0551138
IRS2	1072#2010#PDIA3#P30101#OID30573#v1#InflammationII	raredmgmtr	OLINK Proteomics	0.0189089	44654	46	44608	0.497586	0.00783171	0.343983	0.146538	0.0567673	0.631199
MC4R	1072#252#BCR#P11274#OID20558#v1#Inflammation	raredmg	OLINK Proteomics	0.0189104	45190	84	45106	0.1221	0.000760726	0.252752	0.107674	0.0417088	0.463796
MC4R	1072#2732#TNFRSF8#P28908#OID21049#v1#Neurology	flexdmg	OLINK Proteomics	0.0189112	45644	122	45522	0.234102	0.00850469	0.208983	0.089029	0.0344849	0.383481
IGF1R	25138#Mean MD in cingulum cingulate gyrus on FA skeleton (right)	ptv	Chapter VI Diseases of the nervous system	0.0189116	34972	1	34971	-2.44496	-0.00355704	-2.29911	0.979436	-4.21883	-0.37938
IGF1R	25138#Mean MD in cingulum cingulate gyrus on FA skeleton (right)	ptv5pcnt	Chapter VI Diseases of the nervous system	0.0189116	34972	1	34971	-2.44496	-0.00355704	-2.29911	0.979436	-4.21883	-0.37938
TNRC6B	25888#Volume of grey matter in Amygdala (left)	raredmgmtr	Chapter VI Diseases of the nervous system	0.0189121	36929	29	36900	-0.460708	0.0117425	-0.386914	0.164829	-0.709984	-0.0638439
RIF1	25355#Mean ICVF in inferior cerebellar peduncle on FA skeleton (left)	raredmg	Chapter VI Diseases of the nervous system	0.0189131	34970	103	34867	-0.193444	0.00541318	-0.224544	0.0956586	-0.412038	-0.0370501
PTPRG	27800#Overall macular thickness (left)	flexdmg	Chapter VII Diseases of the eye and adnexa	0.0189133	52937	749	52188	-0.0390696	0.0408891	-0.0845615	0.0360249	-0.155171	-0.0139524
SLTM	1072#1796#MYLPF#Q96A32#OID30917#v1#NeurologyII	syn	OLINK Proteomics	0.0189143	44410	103	44307	0.166974	-0.00571561	0.219313	0.0934319	0.0361847	0.402441
UBR2	1072#1824#NCLN#Q969V3#OID20448#v1#Inflammation	ptv	OLINK Proteomics	0.0189147	44437	9	44428	-0.62379	0.00114827	-0.785419	0.334606	-1.44125	-0.129585
UBR2	1072#1824#NCLN#Q969V3#OID20448#v1#Inflammation	ptv5pcnt	OLINK Proteomics	0.0189147	44437	9	44428	-0.62379	0.00114827	-0.785419	0.334606	-1.44125	-0.129585
IGF1R	1072#2556#SPTLC1#O15269#OID31086#v1#NeurologyII	flexdmg	OLINK Proteomics	0.018915	45493	387	45106	-0.117263	-0.000658097	-0.119466	0.0508952	-0.219221	-0.0197102
MC4R	1072#2489#SLMAP#Q14BN4#OID31441#v1#OncologyII	ptv5pcnt	OLINK Proteomics	0.018915	45423	17	45406	-0.933199	-0.00843147	-0.556189	0.23695	-1.02061	-0.0917636
MC4R	1072#2489#SLMAP#Q14BN4#OID31441#v1#OncologyII	ptv	OLINK Proteomics	0.018915	45423	17	45406	-0.933199	-0.00843147	-0.556189	0.23695	-1.02061	-0.0917636
MC4R	1072#1837#NECTIN4#Q96NY8#OID21490#v1#Oncology	syn	OLINK Proteomics	0.0189151	45388	57	45331	-0.151135	-0.0131458	-0.304964	0.129922	-0.559613	-0.0503147
APBA1	1072#1599#LMOD1#P29536#OID31014#v1#NeurologyII	URmtr	OLINK Proteomics	0.0189152	45520	34	45486	-0.34067	0.0300957	-0.356658	0.151945	-0.654472	-0.0588432
APBA1	25382#Mean ICVF in fornix cres+stria terminalis on FA skeleton (right)	ptv	Chapter VI Diseases of the nervous system	0.0189163	34970	10	34960	-0.398151	-0.00476359	-0.731664	0.311706	-1.34262	-0.120709
APBA1	25382#Mean ICVF in fornix cres+stria terminalis on FA skeleton (right)	ptv5pcnt	Chapter VI Diseases of the nervous system	0.0189163	34970	10	34960	-0.398151	-0.00476359	-0.731664	0.311706	-1.34262	-0.120709
IGF1R	1072#1145#GFRA2#O00451#OID21330#v1#Oncology	rec	OLINK Proteomics	0.0189171	45042	22	45020	-0.651974	0.0135045	-0.49593	0.211282	-0.910046	-0.0818145
IGF1R	1072#2585#STX16#O14662#OID21170#v1#Oncology	flexdmg	OLINK Proteomics	0.0189173	44180	384	43796	-0.0839225	-0.00451545	-0.119198	0.0507823	-0.218733	-0.0196642
UBR3	23099#Body fat percentage	raredmgmtr	Chapter XXI Factors influencing health status and contact with health services	0.0189174	411803	736	411067	0.0359205	-0.0110278	0.0648257	0.0276187	0.0106938	0.118958
IRS2	23328#Femur neck BMC (bone mineral content) (right)	UR	Chapter XIII Diseases of the musculoskeletal system and connective tissue	0.0189176	33972	36	33936	0.524001	0.00534723	0.305511	0.130156	0.0504004	0.560623
MC4R	23621#NMR Cholesteryl Esters to Total Lipids in Medium LDL percentage	ptv	NMR Metabolomics	0.0189184	99685	37	99648	-0.207954	8.80072e-05	-0.371835	0.158418	-0.682333	-0.0613371
MC4R	23621#NMR Cholesteryl Esters to Total Lipids in Medium LDL percentage	ptv5pcnt	NMR Metabolomics	0.0189184	99685	37	99648	-0.207954	8.80072e-05	-0.371835	0.158418	-0.682333	-0.0613371
NAA15	23302#Femur lower neck BMD (bone mineral density) (left)	flexnonsynmtr	Chapter XIII Diseases of the musculoskeletal system and connective tissue	0.0189189	7219	5	7214	1.39503	-0.0117955	0.979986	0.417432	0.161697	1.79827
IRS2	25894#Volume of grey matter in I-IV Cerebellum (right)	ptv	Chapter VI Diseases of the nervous system	0.0189192	36929	4	36925	-0.700133	0.00421667	-1.11318	0.474255	-2.04273	-0.183629
IRS2	25894#Volume of grey matter in I-IV Cerebellum (right)	ptv5pcnt	Chapter VI Diseases of the nervous system	0.0189192	36929	4	36925	-0.700133	0.00421667	-1.11318	0.474255	-2.04273	-0.183629
SLTM	1072#608#CLU#P10909#OID30732#v1#InflammationII	raredmg	OLINK Proteomics	0.0189193	45680	84	45596	-0.377592	-0.00604376	-0.249615	0.106346	-0.458055	-0.0411755
RIF1	5087#Cylindrical power (right)	syn	Chapter VII Diseases of the eye and adnexa	0.0189194	91124	529	90595	-0.0799632	0.00220573	-0.100812	0.0429505	-0.184994	-0.016629
IRS2	23406#NMR HDL Cholesterol	raredmg	NMR Metabolomics	0.0189196	99435	152	99283	-0.168304	0.000428538	-0.160581	0.0684154	-0.294675	-0.0264879
MC4R	1072#864#DTX3#Q8N9I9#OID21349#v1#Oncology	syn	OLINK Proteomics	0.018921	45042	58	44984	-0.348088	0.0296715	-0.279182	0.118944	-0.512315	-0.0460494
NAA15	1072#600#CLNS1A#P54105#OID30929#v1#NeurologyII	ptvraredmg	OLINK Proteomics	0.0189215	44410	41	44369	0.35651	-0.00763748	0.362179	0.154305	0.0597381	0.66462
UBR3	1072#796#DEFB103A_DEFB103B#P81534#OID30534#v1#InflammationII	URmtr	OLINK Proteomics	0.0189228	44039	34	44005	0.266374	0.00500933	0.401735	0.17116	0.0662589	0.737211
HNF1A	1072#2372#SCRN1#Q12765#OID20542#v1#Inflammation	flexdmg	OLINK Proteomics	0.0189241	45190	348	44842	-0.0555371	0.00468707	-0.124702	0.05313	-0.228838	-0.0205661
UBB	1072#1756#MRI1#Q9BV20#OID30891#v1#NeurologyII	ptv	OLINK Proteomics	0.0189244	44410	9	44401	-0.767811	0.000324465	-0.774093	0.329808	-1.42052	-0.127664
UBB	1072#1756#MRI1#Q9BV20#OID30891#v1#NeurologyII	ptv5pcnt	OLINK Proteomics	0.0189244	44410	9	44401	-0.767811	0.000324465	-0.774093	0.329808	-1.42052	-0.127664
RMC1	1072#1803#MZB1#Q8WU39#OID20732#v1#Inflammation	syn	OLINK Proteomics	0.0189254	45374	112	45262	-0.279422	-0.0379367	-0.218172	0.0929547	-0.400365	-0.0359795
MC4R	1072#1237#GUSB#P08236#OID20296#v1#Cardiometabolic	flexdmg	OLINK Proteomics	0.0189255	45451	121	45330	0.154324	-0.00239149	0.201646	0.0859137	0.033254	0.370039
HNF1A	40008#Age at cancer diagnosis	flexnonsynmtr	Chapter II Neoplasms	0.0189258	99294	284	99010	-0.00530331	0.0135557	-0.106545	0.0453958	-0.19552	-0.01757
UBB	1072#1036#FGF19#O95750#OID20715#v1#Inflammation	ptv5pcnt	OLINK Proteomics	0.0189259	45452	9	45443	-0.75014	0.00590611	-0.77548	0.330403	-1.42308	-0.127884
UBB	1072#1036#FGF19#O95750#OID20715#v1#Inflammation	ptv	OLINK Proteomics	0.0189259	45452	9	45443	-0.75014	0.00590611	-0.77548	0.330403	-1.42308	-0.127884
IP6K1	1072#273#BNIP3L#O60238#OID30525#v1#InflammationII	ptv	OLINK Proteomics	0.0189277	44339	2	44337	-1.80003	-0.00180052	-1.61835	0.689527	-2.96983	-0.266862
IP6K1	1072#273#BNIP3L#O60238#OID30525#v1#InflammationII	ptv5pcnt	OLINK Proteomics	0.0189277	44339	2	44337	-1.80003	-0.00180052	-1.61835	0.689527	-2.96983	-0.266862
IGF1R	23501#NMR Triglycerides in Large VLDL	syn	NMR Metabolomics	0.0189287	100681	725	99956	-0.107409	0.000709541	-0.0816347	0.034783	-0.149809	-0.0134604
SLTM	1072#2508#SNAP29#O95721#OID21506#v1#Oncology	rec	OLINK Proteomics	0.0189315	45388	12	45376	-0.69937	-0.000708581	-0.672979	0.286745	-1.235	-0.110955
UBR2	25371#Mean ICVF in posterior corona radiata on FA skeleton (left)	ptv	Chapter VI Diseases of the nervous system	0.0189316	34970	7	34963	1.07612	-0.00504198	0.845694	0.360332	0.139431	1.55196
UBR2	25371#Mean ICVF in posterior corona radiata on FA skeleton (left)	ptv5pcnt	Chapter VI Diseases of the nervous system	0.0189316	34970	7	34963	1.07612	-0.00504198	0.845694	0.360332	0.139431	1.55196
NAA15	1072#2305#ROBO1#Q9Y6N7#OID20734#v1#Inflammation	flexdmg	OLINK Proteomics	0.0189338	45300	48	45252	0.437694	-0.0174103	0.332384	0.141626	0.0547948	0.609972
IGF1R	23295#Femur troch BMD (bone mineral density) (left)	raredmgmtr	Chapter XIII Diseases of the musculoskeletal system and connective tissue	0.018935	35238	67	35171	-0.414377	0.00132031	-0.235631	0.1004	-0.432418	-0.0388434
PTPRG	1072#1263#HEXIM1#O94992#OID20589#v1#Inflammation	flexnonsynmtr	OLINK Proteomics	0.0189351	45190	691	44499	0.0504748	-0.011043	0.0880615	0.0375226	0.0145165	0.161606
RIF1	1072#2642#TDP1#Q9NUW8#OID31403#v1#OncologyII	URmtr	OLINK Proteomics	0.0189355	45424	53	45371	0.172383	-0.0124497	0.320916	0.136742	0.0529006	0.588932
PCSK1	1072#1370#IL13RA2#Q14627#OID30841#v1#NeurologyII	ptvraredmg	OLINK Proteomics	0.0189369	44185	171	44014	0.201796	-0.00622442	0.179659	0.0765529	0.0296136	0.329704
IGF1R	25889#Volume of grey matter in Amygdala (right)	UR	Chapter VI Diseases of the nervous system	0.0189369	36929	53	36876	0.0753268	0.00623718	-0.285433	0.121623	-0.523816	-0.0470491
PTPRG	25865#Volume of grey matter in Central Opercular Cortex (right)	flexdmg	Chapter VI Diseases of the nervous system	0.0189377	36929	514	36415	0.0798795	0.00796489	0.0951273	0.0405339	0.0156798	0.174575
HNF1A	25142#Mean MD in fornix cres+stria terminalis on FA skeleton (right)	flexnonsynmtr	Chapter VI Diseases of the nervous system	0.0189379	34972	101	34871	0.149862	0.00955775	0.212721	0.0906408	0.0350625	0.39038
UBR2	25496#Weighted-mean FA in tract corticospinal tract (left)	UR	Chapter VI Diseases of the nervous system	0.0189388	34970	50	34920	0.346646	0	0.325626	0.138751	0.0536702	0.597582
UBR2	1072#1512#KLK1#P06870#OID21499#v1#Oncology	raredmg	OLINK Proteomics	0.0189391	44805	181	44624	0.144527	-0.010049	0.174093	0.0741827	0.0286935	0.319492
MC4R	1072#995#FABP9#Q0Z7S8#OID20501#v1#Inflammation	URmtr	OLINK Proteomics	0.0189396	45190	11	45179	-1.11878	0.00314107	-0.688562	0.293404	-1.26364	-0.113485
PTPRG	25689#Weighted-mean OD in tract inferior fronto-occipital fasciculus (left)	URmtr	Chapter VI Diseases of the nervous system	0.0189397	34969	44	34925	-0.0558941	-0.00562984	0.352521	0.150212	0.0581011	0.646942
TNRC6B	1072#375#CCDC134#Q9H6E4#OID31413#v1#OncologyII	flexnonsynmtr	OLINK Proteomics	0.0189408	45424	215	45209	0.0650021	0.00261193	0.159833	0.0681075	0.0263414	0.293325
UBR3	1072#1563#LCN2#P80188#OID20392#v1#Cardiometabolic	rec	OLINK Proteomics	0.0189411	43902	19	43883	-0.682549	0.0376549	-0.513909	0.218985	-0.943123	-0.0846939
IGF1R	25785#Volume of grey matter in Insular Cortex (right)	ptvraredmg	Chapter VI Diseases of the nervous system	0.0189411	36929	157	36772	-0.189174	0.0143196	-0.167775	0.0714911	-0.307899	-0.0276501
HNF1A	27800#Overall macular thickness (left)	ptvraredmg	Chapter VII Diseases of the eye and adnexa	0.0189428	52937	258	52679	-0.135756	0.0409082	-0.143373	0.0610949	-0.26312	-0.0236265
IP6K1	1072#1665#MAP1LC3A#Q9H492#OID30868#v1#NeurologyII	syn	OLINK Proteomics	0.018943	44185	47	44138	-0.339383	0.00266042	-0.341773	0.145638	-0.627225	-0.0563209
HNF1A	1072#2705#TMOD4#Q9NZQ9#OID31246#v1#OncologyII	raredmg	OLINK Proteomics	0.0189437	44039	207	43832	0.209497	0.000150998	0.163289	0.0695818	0.0269077	0.299671
SLTM	23124#Arm fat mass (left)	UR	Chapter XXI Factors influencing health status and contact with health services	0.0189444	411843	322	411521	0.0472258	-0.00382317	0.126818	0.0540427	0.0208963	0.23274
PTPRG	1072#1520#KLK4#Q9Y5K2#OID21391#v1#Oncology	URmtr	OLINK Proteomics	0.0189447	45621	61	45560	-0.338558	0.0161149	-0.267651	0.114054	-0.491199	-0.0441031
MC4R	1072#58#ADGRV1#Q8WXG9#OID30877#v1#NeurologyII	rec	OLINK Proteomics	0.0189467	44185	5	44180	-1.01817	0.00188237	-1.04972	0.447326	-1.92649	-0.172958
UBR2	25596#Weighted-mean L2 in tract acoustic radiation (left)	ptvraredmg	Chapter VI Diseases of the nervous system	0.0189473	34970	155	34815	-0.114545	-0.000649578	-0.188836	0.0804698	-0.34656	-0.0311131
PTPRG	1072#1802#MYOM3#Q5VTT5#OID30633#v1#InflammationII	rec	OLINK Proteomics	0.0189477	44654	24	44630	0.297844	-0.0108354	0.443944	0.189182	0.0731431	0.814744
BSN	23572#NMR Concentration of Small HDL Particles	flexdmg	NMR Metabolomics	0.0189477	99782	1022	98760	-0.0886029	0.000803855	-0.0740563	0.031559	-0.135912	-0.012201
MC4R	1072#1344#IGFBP2#P18065#OID20325#v1#Cardiometabolic	syn	OLINK Proteomics	0.0189483	45739	57	45682	-0.380598	0.0448896	-0.295565	0.125953	-0.542435	-0.0486952
IGF1R	23625#NMR Cholesterol to Total Lipids in Small LDL percentage	ptvraredmg	NMR Metabolomics	0.0189489	99757	465	99292	0.100222	-0.000565352	0.105122	0.0447983	0.0173184	0.192927
SLTM	25190#Mean MO in fornix cres+stria terminalis on FA skeleton (right)	raredmg	Chapter VI Diseases of the nervous system	0.0189491	34972	59	34913	0.237759	-0.00318587	0.290666	0.123865	0.0478871	0.533446
RMC1	1072#442#CD34#P28906#OID21025#v1#Neurology	ptvraredmg	OLINK Proteomics	0.0189499	45497	118	45379	-0.160918	0.00209637	-0.213722	0.0910774	-0.392235	-0.035209
TNRC6B	25332#Mean L3 in cingulum hippocampus on FA skeleton (right)	flexdmg	Chapter VI Diseases of the nervous system	0.0189499	34972	120	34852	-0.387905	-0.00352611	-0.210323	0.089628	-0.385997	-0.0346494
PCSK1	23101#Whole body fat-free mass	raredmgmtr	Chapter XXI Factors influencing health status and contact with health services	0.0189504	411995	961	411034	-0.0225737	0.0150026	0.0467604	0.0199276	0.00770292	0.085818
RIF1	1072#43#ADAMTS4#O75173#OID30471#v1#InflammationII	raredmgmtr	OLINK Proteomics	0.0189506	44339	76	44263	0.231518	0.0147548	0.261527	0.11145	0.0430832	0.479971
IP6K1	23507#NMR Free Cholesterol in Medium VLDL	UR	NMR Metabolomics	0.0189509	100432	29	100403	0.260236	-0.000137268	0.417365	0.177864	0.0687528	0.765977
MC4R	23556#NMR Free Cholesterol in Very Large HDL	URmtr	NMR Metabolomics	0.0189524	100994	32	100962	-0.0576956	2.4819e-05	0.370137	0.15774	0.0609691	0.679306
PTPRG	1072#1860#NGFR#P08138#OID30300#v1#CardiometabolicII	raredmg	OLINK Proteomics	0.0189528	45616	254	45362	0.224449	0.00272237	0.147224	0.0627406	0.0242509	0.270196
GIGYF1	1072#2065#PLA2G7#Q13093#OID21105#v1#Neurology	ptvraredmg	OLINK Proteomics	0.0189532	45260	402	44858	-0.00885763	0.0336942	-0.110801	0.0472191	-0.203351	-0.018251
PTPRG	25436#Mean OD in uncinate fasciculus on FA skeleton (right)	flexnonsynmtr	Chapter VI Diseases of the nervous system	0.0189567	34970	509	34461	0.097436	0.00126822	0.104345	0.0444687	0.0171853	0.191505
UBR2	30270#Mean sphered cell volume	syn	Chapter XVIII Symptoms signs and abnormal clinical and laboratory findings not elsewhere classified	0.0189578	400593	1529	399064	-0.0669351	0.00489035	-0.0592826	0.0252657	-0.108803	-0.00976264
TNK2	1072#2673#THPO#P40225#OID20098#v1#Cardiometabolic	raredmgmtr	OLINK Proteomics	0.018958	44454	103	44351	0.343579	0.00232044	0.22859	0.0974197	0.0376453	0.419534
TNRC6B	1072#1098#FXN#Q16595#OID21442#v1#Oncology	raredmgmtr	OLINK Proteomics	0.0189583	45621	28	45593	0.513876	-0.0106701	0.441325	0.188083	0.0726786	0.809971
HNF1A	1072#380#CCL11#P51671#OID20668#v1#Inflammation	URmtr	OLINK Proteomics	0.018959	45752	17	45735	-0.716776	0.0139156	-0.536695	0.22873	-0.985009	-0.0883818
MC4R	1072#2094#PNPT1#Q8TCS8#OID20445#v1#Inflammation	flexdmg	OLINK Proteomics	0.0189614	44437	124	44313	0.124033	0.0127811	0.209297	0.0892002	0.0344632	0.384131
MC4R	5079#logMAR in round (right)	URmtr	Chapter VII Diseases of the eye and adnexa	0.0189616	93406	25	93381	0.331509	-0.0132915	0.456423	0.194527	0.0751528	0.837694
HNF4A	1072#2216#QDPR#P09417#OID20174#v1#Cardiometabolic	URmtr	OLINK Proteomics	0.0189618	45070	24	45046	-0.78659	-0.00369324	-0.471116	0.200786	-0.864659	-0.0775732
GIGYF1	1072#1219#GRK5#P34947#OID20066#v1#Cardiometabolic	rec	OLINK Proteomics	0.0189623	44454	23	44431	-0.449647	-0.00119764	-0.486483	0.207336	-0.892865	-0.0801021
TNRC6B	1072#2283#RHOC#P08134#OID20950#v1#Neurology	flexdmg	OLINK Proteomics	0.0189625	44644	166	44478	0.180755	-0.00124206	0.18098	0.0771325	0.029799	0.332161
HNF4A	1072#2871#VSTM1#Q6UX27#OID20851#v1#Neurology	flexnonsynmtr	OLINK Proteomics	0.0189627	44217	213	44004	0.193697	0.018563	0.161112	0.068665	0.0265276	0.295697
RMC1	1072#1612#LRP1#Q07954#OID21293#v1#Oncology	syn	OLINK Proteomics	0.018964	45042	107	44935	-0.222593	0.00344682	-0.218379	0.0930729	-0.400804	-0.0359547
TNK2	1072#2798#TST#Q16762#OID20868#v1#Neurology	flexnonsynmtr	OLINK Proteomics	0.0189644	44142	504	43638	0.0290109	0.00442201	0.104388	0.0444901	0.0171865	0.191589
IP6K1	1072#1208#GPKOW#Q92917#OID20890#v1#Neurology	ptv5pcnt	OLINK Proteomics	0.0189658	44217	2	44215	-1.79521	0.00707367	-1.64343	0.700439	-3.01631	-0.270559
IP6K1	1072#1208#GPKOW#Q92917#OID20890#v1#Neurology	ptv	OLINK Proteomics	0.0189658	44217	2	44215	-1.79521	0.00707367	-1.64343	0.700439	-3.01631	-0.270559
MC4R	1072#794#DECR1#Q16698#OID20579#v1#Inflammation	raredmg	OLINK Proteomics	0.0189665	45190	84	45106	0.300317	-0.0128468	0.253961	0.10824	0.0418086	0.466114
MC4R	1072#2341#SAP18#O00422#OID31323#v1#OncologyII	ptv	OLINK Proteomics	0.0189668	44858	17	44841	0.720497	0.00143357	0.568547	0.24232	0.0935964	1.0435
MC4R	1072#2341#SAP18#O00422#OID31323#v1#OncologyII	ptv5pcnt	OLINK Proteomics	0.0189668	44858	17	44841	0.720497	0.00143357	0.568547	0.24232	0.0935964	1.0435
GIGYF1	1072#1816#NARS1#O43776#OID31035#v1#NeurologyII	raredmgmtr	OLINK Proteomics	0.0189668	45520	133	45387	0.246014	0.0135421	0.202077	0.0861272	0.0332667	0.370888
SLTM	1072#806#DGKZ#Q13574#OID20466#v1#Inflammation	rec	OLINK Proteomics	0.0189668	44437	11	44426	-0.875217	0.001323	-0.707125	0.301383	-1.29784	-0.11641
MC4R	1072#750#CXCL8#P10145#OID20631#v1#Inflammation	syn	OLINK Proteomics	0.0189696	43868	52	43816	-0.31704	7.58799e-05	-0.316978	0.135102	-0.58178	-0.0521759
HNF1A	1072#1318#ICAM5#Q9UMF0#OID20145#v1#Cardiometabolic	raredmg	OLINK Proteomics	0.0189718	45276	212	45064	-0.133066	0.0406528	-0.157366	0.0670735	-0.288831	-0.0259006
MC4R	1072#2022#PECAM1#P16284#OID21131#v1#Neurology	rec	OLINK Proteomics	0.0189721	45260	5	45255	-1.28199	-0.000318503	-1.03719	0.44208	-1.90368	-0.170708
IRS2	1072#2907#YTHDF3#Q7Z739#OID20478#v1#Inflammation	raredmgmtr	OLINK Proteomics	0.0189725	44437	44	44393	0.250722	0.000549171	0.352362	0.150187	0.0579931	0.646732
APBA1	25400#Mean OD in medial lemniscus on FA skeleton (right)	ptv	Chapter VI Diseases of the nervous system	0.0189739	34970	10	34960	0.539359	-0.00819715	0.727651	0.310147	0.119754	1.33555
APBA1	25400#Mean OD in medial lemniscus on FA skeleton (right)	ptv5pcnt	Chapter VI Diseases of the nervous system	0.0189739	34970	10	34960	0.539359	-0.00819715	0.727651	0.310147	0.119754	1.33555
GCK	23004#EBNA-1 antigen for Epstein-Barr Virus	syn	Chapter I Certain infectious and parasitic diseases	0.0189741	8098	14	8084	-0.444001	-0.0134254	-0.628232	0.26773	-1.15305	-0.103412
SLTM	1072#1262#HEPH#Q9BQS7#OID30337#v1#CardiometabolicII	syn	OLINK Proteomics	0.0189753	45616	104	45512	-0.187722	-0.00123965	-0.226325	0.0964686	-0.415405	-0.0372448
RIF1	1072#1223#GRSF1#Q12849#OID31224#v1#OncologyII	flexdmg	OLINK Proteomics	0.0189754	43840	201	43639	0.181575	-0.00490455	0.165431	0.070513	0.0272239	0.303637
IRS2	1072#2017#PDXDC1#Q6P996#OID31226#v1#OncologyII	ptv5pcnt	OLINK Proteomics	0.0189758	44039	8	44031	0.716413	-0.00176164	0.824414	0.351399	0.135666	1.51316
IRS2	1072#2017#PDXDC1#Q6P996#OID31226#v1#OncologyII	ptv	OLINK Proteomics	0.0189758	44039	8	44031	0.716413	-0.00176164	0.824414	0.351399	0.135666	1.51316
IGF1R	25888#Volume of grey matter in Amygdala (left)	UR	Chapter VI Diseases of the nervous system	0.0189765	36929	53	36876	0.104611	0.0114497	-0.286176	0.12198	-0.52526	-0.0470924
IP6K1	1072#2242#RAPGEF2#Q9Y4G8#OID31337#v1#OncologyII	raredmg	OLINK Proteomics	0.0189772	44858	25	44833	0.334914	-0.000840367	0.462949	0.19733	0.0761787	0.84972
UBR2	25467#Mean ISOVF in posterior corona radiata on FA skeleton (left)	ptvraredmg	Chapter VI Diseases of the nervous system	0.0189794	34970	155	34815	0.27961	0.00287671	0.183855	0.078368	0.0302511	0.337458
GCK	25555#Weighted-mean MO in tract inferior fronto-occipital fasciculus (right)	ptvraredmg	Chapter VI Diseases of the nervous system	0.0189819	34970	79	34891	0.148368	-0.00269111	0.261108	0.1113	0.0429575	0.479259
PTPRG	1072#1402#IL2RA#P01589#OID20267#v1#Cardiometabolic	raredmgmtr	OLINK Proteomics	0.018982	44928	114	44814	-0.242215	0.0248185	-0.214237	0.0913213	-0.393228	-0.0352457
BSN	23272#Leg tissue fat percentage (right)	flexdmg	Chapter XIII Diseases of the musculoskeletal system and connective tissue	0.0189828	12999	113	12886	0.294041	-0.00719572	0.150418	0.0641123	0.0247484	0.276088
IP6K1	1072#2607#SWAP70#Q9UH65#OID31477#v1#OncologyII	flexnonsynmtr	OLINK Proteomics	0.0189828	45423	45	45378	0.350473	-0.0123484	0.346282	0.147608	0.0569674	0.635597
HNF4A	23230#Legs BMC (bone mineral content)	raredmgmtr	Chapter XIII Diseases of the musculoskeletal system and connective tissue	0.0189854	35204	56	35148	-0.0500816	0.00863391	-0.198445	0.0845913	-0.364247	-0.0326434
PCSK1	1072#2731#TNFRSF6B#O95407#OID20964#v1#Neurology	rec	OLINK Proteomics	0.018986	44914	6	44908	0.892869	0.00269141	0.926075	0.394765	0.152329	1.69982
GIGYF1	1072#1894#NPTX1#Q15818#OID21074#v1#Neurology	rec	OLINK Proteomics	0.0189869	45260	25	45235	-0.472354	0.00203352	-0.453649	0.193382	-0.83268	-0.0746176
RMC1	1072#2475#SLC34A3#Q8N130#OID31203#v1#OncologyII	rec	OLINK Proteomics	0.0189888	44039	8	44031	-0.832801	0.0029948	-0.829445	0.353581	-1.52247	-0.136419
UBR2	25491#Weighted-mean FA in tract anterior thalamic radiation (right)	flexdmg	Chapter VI Diseases of the nervous system	0.0189893	34970	223	34747	0.134246	0.00108263	0.15207	0.0648252	0.0250107	0.27913
GCK	1072#1256#HDDC2#Q7Z4H3#OID31447#v1#OncologyII	raredmgmtr	OLINK Proteomics	0.0189944	45423	82	45341	0.159862	0.00344088	0.253842	0.108215	0.0417393	0.465944
BSN	25604#Weighted-mean L2 in tract corticospinal tract (left)	UR	Chapter VI Diseases of the nervous system	0.018997	34970	65	34905	0.40887	0.00281484	0.288001	0.122778	0.0473515	0.52865
IRS2	25427#Mean OD in cingulum cingulate gyrus on FA skeleton (left)	flexdmg	Chapter VI Diseases of the nervous system	0.0189999	34970	148	34822	0.173225	-0.00606276	0.189686	0.0808674	0.0311832	0.348188
IRS2	25767#90th percentile of BOLD effect (in group-defined amygdala activation mask) for faces-shapes contrast	syn	Chapter VI Diseases of the nervous system	0.0190005	30660	129	30531	-0.280066	0.000848865	-0.207093	0.0882885	-0.380143	-0.0340444
GIGYF1	25485#Mean ISOVF in uncinate fasciculus on FA skeleton (left)	flexnonsynmtr	Chapter VI Diseases of the nervous system	0.0190016	34970	261	34709	-0.129379	-0.00151568	-0.144477	0.0615946	-0.265204	-0.0237494
SLTM	25091#Mean FA in cingulum cingulate gyrus on FA skeleton (left)	ptvraredmg	Chapter VI Diseases of the nervous system	0.0190031	34972	64	34908	-0.190692	0.00191771	-0.280954	0.11978	-0.515727	-0.046181
UBR2	1072#1535#KRT6C#P48668#OID30169#v1#CardiometabolicII	ptvraredmg	OLINK Proteomics	0.0190044	44108	191	43917	0.151251	0.00268886	0.168918	0.0720171	0.0277636	0.310073
HNF1A	1072#167#ARG2#P78540#OID31339#v1#OncologyII	ptv	OLINK Proteomics	0.0190059	45424	3	45421	1.21049	-0.00959348	1.35235	0.576573	0.22226	2.48244
HNF1A	1072#167#ARG2#P78540#OID31339#v1#OncologyII	ptv5pcnt	OLINK Proteomics	0.0190059	45424	3	45421	1.21049	-0.00959348	1.35235	0.576573	0.22226	2.48244
IRS2	25711#Weighted-mean ISOVF in tract parahippocampal part of cingulum (right)	rec	Chapter VI Diseases of the nervous system	0.0190065	34969	10	34959	0.663857	-0.00562984	0.710663	0.302988	0.116796	1.30453
HNF1A	25659#Weighted-mean ICVF in tract corticospinal tract (right)	flexnonsynmtr	Chapter VI Diseases of the nervous system	0.0190098	34969	101	34868	-0.13734	0.00145385	-0.229472	0.0978371	-0.421236	-0.037708
PTPRG	1072#2381#SELE#P16581#OID20290#v1#Cardiometabolic	raredmgmtr	OLINK Proteomics	0.0190098	45810	114	45696	-0.186684	-0.0110165	-0.214868	0.0916116	-0.394428	-0.0353077
APBA1	1072#56#ADGRG1#Q9Y653#OID21294#v1#Oncology	syn	OLINK Proteomics	0.0190136	45042	175	44867	0.125373	-0.00128024	0.166559	0.0710168	0.027365	0.305753
TNRC6B	25591#Weighted-mean L1 in tract superior longitudinal fasciculus (right)	rec	Chapter VI Diseases of the nervous system	0.0190151	34970	11	34959	0.921944	0.00102077	0.667024	0.284403	0.109584	1.22446
UBR2	25356#Mean ICVF in superior cerebellar peduncle on FA skeleton (right)	UR	Chapter VI Diseases of the nervous system	0.0190152	34970	50	34920	0.462537	0.0118783	0.319926	0.136409	0.0525598	0.587292
IP6K1	1072#711#CST5#P28325#OID20995#v1#Neurology	URmtr	OLINK Proteomics	0.0190164	44416	12	44404	0.705783	-0.0282474	0.649813	0.277071	0.106749	1.19288
HNF1A	23039#CagA antigen for Helicobacter pylori	raredmg	Chapter I Certain infectious and parasitic diseases	0.0190168	4085	17	4068	-0.595776	-0.0361257	-0.560333	0.238832	-1.02858	-0.0920914
GIGYF1	23105#Basal metabolic rate	ptvraredmg	Chapter XXI Factors influencing health status and contact with health services	0.0190172	412018	3181	408837	0.0321668	0.0149355	0.0269751	0.0115022	0.00443104	0.0495191
MC4R	1072#2698#TMED1#Q13445#OID31278#v1#OncologyII	raredmg	OLINK Proteomics	0.0190176	44858	80	44778	-0.211662	0.00304016	-0.262821	0.112064	-0.482468	-0.0431731
NAA15	1072#2743#TNNI3#P19429#OID20050#v1#Cardiometabolic	UR	OLINK Proteomics	0.0190178	44454	25	44429	0.482104	-0.000149705	0.464555	0.198082	0.0763111	0.852799
UBB	1072#1020#FCN2#Q15485#OID20382#v1#Cardiometabolic	raredmgmtr	OLINK Proteomics	0.0190186	45067	5	45062	1.24112	0.0143246	1.03502	0.441325	0.170014	1.90002
UBB	1072#1020#FCN2#Q15485#OID20382#v1#Cardiometabolic	raredmg	OLINK Proteomics	0.0190186	45067	5	45062	1.24112	0.0143246	1.03502	0.441325	0.170014	1.90002
IGF1R	25364#Mean ICVF in retrolenticular part of internal capsule on FA skeleton (right)	raredmg	Chapter VI Diseases of the nervous system	0.019019	34970	138	34832	0.160702	-0.00346442	0.195713	0.08345	0.0321479	0.359277
RIF1	1072#171#ARHGAP45#Q92619#OID30653#v1#InflammationII	ptvraredmg	OLINK Proteomics	0.0190198	44654	150	44504	0.221251	-0.00909772	0.188355	0.0803142	0.0309379	0.345773
TNRC6B	1072#827#DNAJB1#P25685#OID21363#v1#Oncology	UR	OLINK Proteomics	0.0190212	45042	50	44992	0.324293	-0.0164593	0.324826	0.138507	0.0533505	0.596301
IGF1R	1072#546#CFI#P05156#OID30772#v1#InflammationII	flexnonsynmtr	OLINK Proteomics	0.0190218	45680	195	45485	0.258658	-0.00276701	0.162974	0.069493	0.0267666	0.299181
IGF1R	1072#1596#LIPF#P07098#OID30266#v1#CardiometabolicII	UR	OLINK Proteomics	0.0190221	44457	70	44387	0.413867	0.00329162	0.271389	0.115722	0.0445722	0.498207
PCSK1	1072#2256#RBP7#Q96R05#OID31526#v1#OncologyII	ptv	OLINK Proteomics	0.0190222	45423	16	45407	0.541168	0.0212814	0.563997	0.240492	0.0926288	1.03536
PCSK1	1072#2256#RBP7#Q96R05#OID31526#v1#OncologyII	ptv5pcnt	OLINK Proteomics	0.0190222	45423	16	45407	0.541168	0.0212814	0.563997	0.240492	0.0926288	1.03536
UBR3	25118#Mean MD in cerebral peduncle on FA skeleton (right)	rec	Chapter VI Diseases of the nervous system	0.0190222	34972	12	34960	0.521149	-6.18615e-05	0.673448	0.28716	0.110606	1.23629
GCK	1072#2535#SPART#Q8N0X7#OID30656#v1#InflammationII	flexnonsynmtr	OLINK Proteomics	0.019025	44654	102	44552	0.253614	-0.00650365	0.227433	0.0969812	0.0373482	0.417518
BSN	1072#1512#KLK1#P06870#OID21499#v1#Oncology	syn	OLINK Proteomics	0.0190254	44805	571	44234	0.0499928	-0.0104327	0.0983894	0.041955	0.0161569	0.180622
HNF4A	1072#2651#TFAP2A#P05549#OID30848#v1#NeurologyII	ptvraredmg	OLINK Proteomics	0.0190263	44185	130	44055	-0.19476	0.00690209	-0.206144	0.087904	-0.378437	-0.0338505
HNF1A	1072#1237#GUSB#P08236#OID20296#v1#Cardiometabolic	URmtr	OLINK Proteomics	0.0190267	45451	17	45434	-0.276173	-0.00239149	-0.536921	0.228955	-0.985678	-0.0881652
IGF1R	25468#Mean ISOVF in posterior thalamic radiation on FA skeleton (right)	ptvraredmg	Chapter VI Diseases of the nervous system	0.0190302	34970	145	34825	0.272412	0.00126822	0.192291	0.0819986	0.0315708	0.353011
RMC1	23329#Femur shaft bone area (left)	flexnonsynmtr	Chapter XIII Diseases of the musculoskeletal system and connective tissue	0.0190307	35136	154	34982	0.120694	0.0195857	0.146746	0.0625772	0.0240926	0.269399
MC4R	1072#2329#S100A12#P80511#OID21374#v1#Oncology	flexdmg	OLINK Proteomics	0.0190315	44637	114	44523	0.120251	0.00631119	0.215817	0.0920329	0.0354309	0.396203
HNF4A	1072#2442#SHISA5#Q8N114#OID30387#v1#CardiometabolicII	flexnonsynmtr	OLINK Proteomics	0.0190326	45606	220	45386	0.194524	0.0231696	0.146492	0.0624707	0.0240487	0.268936
IRS2	1072#734#CTSZ#Q9UBR2#OID20365#v1#Cardiometabolic	URmtr	OLINK Proteomics	0.019034	45291	42	45249	0.160815	0.0129317	0.352235	0.15021	0.0578208	0.646649
HNF1A	25063#Mean FA in corticospinal tract on FA skeleton (left)	ptvraredmg	Chapter VI Diseases of the nervous system	0.019035	34972	146	34826	-0.130527	0.00222702	-0.188599	0.0804278	-0.34624	-0.0309585
IP6K1	1072#35#ADAM22#Q9P0K1#OID21001#v1#Neurology	raredmgmtr	OLINK Proteomics	0.0190374	44914	24	44890	0.491428	0.0230395	0.468745	0.199901	0.0769351	0.860554
UBR3	1072#268#BMP10#O95393#OID30575#v1#InflammationII	URmtr	OLINK Proteomics	0.0190394	44654	34	44620	-0.546743	0.00290428	-0.383726	0.163647	-0.704477	-0.0629756
SLTM	25917#Volume of grey matter in IX Cerebellum (right)	ptv5pcnt	Chapter VI Diseases of the nervous system	0.0190416	36929	6	36923	-0.856649	0.0097219	-0.936049	0.399199	-1.71849	-0.153608
UBR2	25589#Weighted-mean L1 in tract posterior thalamic radiation (right)	flexnonsynmtr	Chapter VI Diseases of the nervous system	0.0190419	34970	217	34753	-0.134433	0.00677422	-0.149461	0.063741	-0.274395	-0.0245266
BSN	23114#Leg predicted mass (right)	URmtr	Chapter XXI Factors influencing health status and contact with health services	0.0190425	411983	513	411470	0.14394	0.0118581	0.0652886	0.0278451	0.0107131	0.119864
RIF1	1072#2516#SNX18#Q96RF0#OID31476#v1#OncologyII	ptv5pcnt	OLINK Proteomics	0.0190426	45423	13	45410	-0.559783	0.00978591	-0.646405	0.275678	-1.18674	-0.106071
RIF1	1072#2516#SNX18#Q96RF0#OID31476#v1#OncologyII	ptv	OLINK Proteomics	0.0190426	45423	13	45410	-0.559783	0.00978591	-0.646405	0.275678	-1.18674	-0.106071
IP6K1	22408#Abdominal subcutaneous adipose tissue volume (ASAT)	flexnonsynmtr	Chapter XXI Factors influencing health status and contact with health services	0.019043	21800	20	21780	0.300312	0.00179816	0.496142	0.211587	0.0814163	0.910867
TNK2	1072#64#AFAP1#Q8N556#OID30569#v1#InflammationII	UR	OLINK Proteomics	0.0190433	44654	63	44591	-0.262482	0.0455658	-0.293832	0.125314	-0.53945	-0.0482147
APBA1	23304#Trunk bone area	UR	Chapter XIII Diseases of the musculoskeletal system and connective tissue	0.0190441	35205	29	35176	0.35444	0.0153321	0.305014	0.130082	0.0500485	0.55998
HNF4A	1072#455#CD58#P19256#OID20716#v1#Inflammation	ptvraredmg	OLINK Proteomics	0.0190445	45157	131	45026	0.173331	0.0246441	0.201415	0.0859005	0.0330483	0.369781
UBR3	25013#Volume of caudate (left)	flexdmg	Chapter VI Diseases of the nervous system	0.0190459	36920	156	36764	0.165495	0.00858224	0.176228	0.075159	0.0289142	0.323542
GCK	1072#596#CLIC5#Q9NZA1#OID30890#v1#NeurologyII	raredmgmtr	OLINK Proteomics	0.0190461	44410	80	44330	-0.440079	-0.00609	-0.261258	0.111424	-0.479651	-0.0428643
TNK2	1072#2517#SNX2#O60749#OID31374#v1#OncologyII	flexdmg	OLINK Proteomics	0.0190469	45424	389	45035	0.16117	0.0147689	0.118214	0.0504178	0.0193947	0.217034
PCSK1	1072#475#CDA#P32320#OID30345#v1#CardiometabolicII	UR	OLINK Proteomics	0.0190473	45538	50	45488	0.366617	-0.012052	0.322266	0.137445	0.0528713	0.591662
PTPRG	1072#104#AMBP#P02760#OID21413#v1#Oncology	raredmg	OLINK Proteomics	0.0190491	45556	253	45303	-0.222412	0.0210555	-0.138036	0.0588727	-0.253427	-0.0226446
GCK	1072#506#CEACAM16#Q2WEN9#OID31495#v1#OncologyII	ptv	OLINK Proteomics	0.0190523	45423	5	45418	1.17849	-0.00234273	1.01707	0.433792	0.166826	1.86731
GCK	1072#506#CEACAM16#Q2WEN9#OID31495#v1#OncologyII	ptv5pcnt	OLINK Proteomics	0.0190523	45423	5	45418	1.17849	-0.00234273	1.01707	0.433792	0.166826	1.86731
GIGYF1	1072#1651#M6PR#P20645#OID30208#v1#CardiometabolicII	flexnonsynmtr	OLINK Proteomics	0.0190523	44457	384	44073	0.0882167	-0.00239391	0.120063	0.0512087	0.0196935	0.220433
SLTM	1072#2178#PSMG3#Q9BT73#OID20549#v1#Inflammation	raredmg	OLINK Proteomics	0.0190531	45190	84	45106	-0.247156	-0.00952149	-0.246417	0.105101	-0.452416	-0.0404174
TNK2	23554#NMR Cholesterol in Very Large HDL	UR	NMR Metabolomics	0.0190535	100797	180	100617	-0.228623	0.000348145	-0.143446	0.0611836	-0.263365	-0.0235272
HNF1A	1072#566#CHRDL1#Q9BU40#OID20771#v1#Inflammation	raredmg	OLINK Proteomics	0.019054	45378	208	45170	-0.109765	0.025059	-0.143196	0.0610761	-0.262906	-0.0234862
RMC1	1072#1735#MMP15#P51511#OID30299#v1#CardiometabolicII	flexdmg	OLINK Proteomics	0.0190552	45616	182	45434	0.0707036	0.0065872	0.174286	0.0743371	0.0285839	0.319988
SLTM	1072#85#AK1#P00568#OID20122#v1#Cardiometabolic	raredmgmtr	OLINK Proteomics	0.019056	45276	27	45249	-0.624957	-0.0124979	-0.436232	0.186065	-0.800922	-0.0715422
PCSK1	1072#1347#IGFBP6#P24592#OID20413#v1#Cardiometabolic	rec	OLINK Proteomics	0.0190564	45060	6	45054	0.710981	-0.00155046	0.820622	0.350019	0.13458	1.50667
MC4R	1072#237#BANK1#Q8NDB2#OID20594#v1#Inflammation	ptv	OLINK Proteomics	0.0190578	45190	17	45173	-1.07581	0.000466252	-0.556813	0.237499	-1.02231	-0.0913105
MC4R	1072#237#BANK1#Q8NDB2#OID20594#v1#Inflammation	ptv5pcnt	OLINK Proteomics	0.0190578	45190	17	45173	-1.07581	0.000466252	-0.556813	0.237499	-1.02231	-0.0913105
RIF1	1072#695#CSDE1#O75534#OID30183#v1#CardiometabolicII	URmtr	OLINK Proteomics	0.019058	44108	54	44054	0.352196	0.00545313	0.318153	0.135703	0.0521728	0.584134
RIF1	30760#HDL cholesterol	ptvraredmg	Chapter XVIII Symptoms signs and abnormal clinical and laboratory findings not elsewhere classified	0.0190586	366365	1137	365228	-0.0790819	0.0113263	-0.0629039	0.0268316	-0.115493	-0.0103147
RMC1	1072#1321#IDI2#Q9BXS1#OID20823#v1#Neurology	syn	OLINK Proteomics	0.0190588	44217	107	44110	-0.209517	0.00479101	-0.220467	0.0940374	-0.404782	-0.0361524
GIGYF1	1072#2804#TXK#P42681#OID31262#v1#OncologyII	ptvraredmg	OLINK Proteomics	0.0190599	44858	397	44461	0.0717646	0.00813188	0.118435	0.0505174	0.0194202	0.21745
RMC1	1072#2361#SCIN#Q9Y6U3#OID30857#v1#NeurologyII	syn	OLINK Proteomics	0.0190601	44185	109	44076	-0.257386	0.0092865	-0.224951	0.0959509	-0.413016	-0.0368856
IGF1R	1072#1203#GPC5#P78333#OID20944#v1#Neurology	ptvraredmg	OLINK Proteomics	0.0190604	44914	222	44692	-0.146513	0.0273126	-0.155567	0.0663561	-0.285626	-0.0255083
BSN	23507#NMR Free Cholesterol in Medium VLDL	URmtr	NMR Metabolomics	0.019061	100432	108	100324	-0.218987	0.000249579	-0.212407	0.0906027	-0.389987	-0.0348265
NAA15	1072#903#EGLN1#Q9GZT9#OID20572#v1#Inflammation	raredmg	OLINK Proteomics	0.0190615	45190	41	45149	-0.376166	-0.0158532	-0.357273	0.152394	-0.655967	-0.0585791
IRS2	1072#23#ACSL1#P33121#OID30080#v1#CardiometabolicII	ptvraredmg	OLINK Proteomics	0.019062	44108	113	43995	0.239311	0.00389508	0.22106	0.0942929	0.0362447	0.405876
IRS2	25011#Volume of thalamus (left)	raredmg	Chapter VI Diseases of the nervous system	0.0190627	36920	62	36858	-0.322066	0.0100468	-0.253513	0.108135	-0.465462	-0.0415648
HNF1A	25810#Volume of grey matter in Inferior Temporal Gyrus posterior division (left)	raredmg	Chapter VI Diseases of the nervous system	0.0190641	36929	150	36779	-0.099821	0.00937049	-0.179836	0.0767094	-0.330188	-0.0294833
IRS2	1072#2177#PSME2#Q9UL46#OID20989#v1#Neurology	URmtr	OLINK Proteomics	0.0190642	44706	36	44670	0.411543	-0.0102209	0.375287	0.160081	0.0615259	0.689049
IGF1R	23405#NMR LDL Cholesterol	flexdmg	NMR Metabolomics	0.0190683	99687	823	98864	0.0348824	-0.000616038	0.0776809	0.033137	0.0127327	0.142629
PCSK1	5163#3mm regularity index (left)	UR	Chapter VII Diseases of the eye and adnexa	0.0190688	86194	109	86085	-0.181304	-0.0154815	-0.219376	0.0935815	-0.402795	-0.0359574
RMC1	25003#Volume of ventricular cerebrospinal fluid (normalised for head size)	ptv	Chapter VI Diseases of the nervous system	0.0190701	36933	7	36926	0.667669	0.0137615	0.749907	0.319891	0.122912	1.3769
RMC1	25003#Volume of ventricular cerebrospinal fluid (normalised for head size)	ptv5pcnt	Chapter VI Diseases of the nervous system	0.0190701	36933	7	36926	0.667669	0.0137615	0.749907	0.319891	0.122912	1.3769
SLTM	23119#Arm fat percentage (right)	ptvraredmg	Chapter XXI Factors influencing health status and contact with health services	0.0190718	411941	799	411142	0.0162117	-0.0162347	0.062168	0.0265207	0.0101883	0.114148
MC4R	1072#1777#MTSS2#Q765P7#OID31409#v1#OncologyII	ptv	OLINK Proteomics	0.0190737	45424	17	45407	-0.796357	-0.005053	-0.559237	0.238565	-1.02683	-0.091646
MC4R	1072#1777#MTSS2#Q765P7#OID31409#v1#OncologyII	ptv5pcnt	OLINK Proteomics	0.0190737	45424	17	45407	-0.796357	-0.005053	-0.559237	0.238565	-1.02683	-0.091646
TNK2	90091#No-wear time bias adjusted acceleration maximum	UR	Chapter XXI Factors influencing health status and contact with health services	0.0190752	89192	149	89043	-0.260922	-0.00304658	-0.183186	0.0781475	-0.336354	-0.0300172
PCSK1	25391#Mean ICVF in tapetum on FA skeleton (left)	ptv	Chapter VI Diseases of the nervous system	0.019079	34970	8	34962	-0.829662	-0.0130538	-0.784552	0.334693	-1.44056	-0.128542
PCSK1	25391#Mean ICVF in tapetum on FA skeleton (left)	ptv5pcnt	Chapter VI Diseases of the nervous system	0.019079	34970	8	34962	-0.829662	-0.0130538	-0.784552	0.334693	-1.44056	-0.128542
TNRC6B	1072#2547#SPON1#Q9HCB6#OID20759#v1#Inflammation	flexnonsynmtr	OLINK Proteomics	0.0190808	45300	217	45083	0.169516	0.00244859	0.14916	0.063634	0.0244365	0.273884
GCK	1072#1818#NBN#O60934#OID20442#v1#Inflammation	raredmg	OLINK Proteomics	0.0190827	44437	100	44337	0.264355	-0.00831255	0.230378	0.0982842	0.0377392	0.423017
UBR3	1072#1793#MYL3#P08590#OID30251#v1#CardiometabolicII	flexdmg	OLINK Proteomics	0.0190845	44457	201	44256	0.142796	2.49365e-05	0.152726	0.0651574	0.0250169	0.280436
MC4R	1072#1615#LRP2BP#Q9P2M1#OID30907#v1#NeurologyII	raredmgmtr	OLINK Proteomics	0.0190866	44410	44	44366	0.336983	0.007937	0.35305	0.150623	0.057825	0.648274
GCK	23044#UreA antigen for Helicobacter pylori	raredmgmtr	Chapter I Certain infectious and parasitic diseases	0.0190877	8098	12	8086	0.481165	-0.00837413	0.671998	0.286654	0.110083	1.23391
SLTM	1072#1276#HMBS#P08397#OID21385#v1#Oncology	raredmgmtr	OLINK Proteomics	0.0190882	45621	27	45594	-0.340566	0.00182287	-0.4379	0.186826	-0.804083	-0.0717175
UBR3	20023#Mean time to correctly identify matches	flexnonsynmtr	Chapter XVIII Symptoms signs and abnormal clinical and laboratory findings not elsewhere classified	0.0190888	416340	1685	414655	0.0398596	-0.0207147	0.0531096	0.0226596	0.00869747	0.0975217
GCK	1072#1304#HSPA2#P54652#OID31424#v1#OncologyII	raredmg	OLINK Proteomics	0.019089	45424	101	45323	0.229229	0.00859261	0.226744	0.096739	0.0371338	0.416354
UBR3	23118#Leg predicted mass (left)	ptvraredmg	Chapter XXI Factors influencing health status and contact with health services	0.0190902	411951	1428	410523	0.0669679	0.0122843	0.0393331	0.016782	0.00644098	0.0722253
RMC1	1072#1549#LAMP1#P11279#OID30416#v1#CardiometabolicII	syn	OLINK Proteomics	0.0190904	44443	110	44333	-0.233579	0.0185352	-0.218358	0.0931622	-0.400957	-0.0357584
RIF1	1072#2006#PDGFC#Q9NRA1#OID21183#v1#Oncology	ptvraredmg	OLINK Proteomics	0.019091	44180	142	44038	0.25661	0.0157545	0.195691	0.0834917	0.0320456	0.359336
IGF1R	1072#1992#PCSK7#Q16549#OID31410#v1#OncologyII	UR	OLINK Proteomics	0.0190915	45424	74	45350	0.300144	0.0293212	0.270862	0.115564	0.0443543	0.49737
BSN	30880#Urate	flexdmg	Chapter XVIII Symptoms signs and abnormal clinical and laboratory findings not elsewhere classified	0.0190925	399791	3962	395829	0.021562	0.00463441	0.0316766	0.0135155	0.00518669	0.0581665
BSN	25079#Mean FA in anterior corona radiata on FA skeleton (left)	flexdmg	Chapter VI Diseases of the nervous system	0.0190931	34972	349	34623	-0.132679	-0.00931029	-0.113171	0.0482849	-0.207811	-0.018531
UBR2	1072#14#ACE2#Q9BYF1#OID20105#v1#Cardiometabolic	URmtr	OLINK Proteomics	0.019094	44454	25	44429	0.375841	-0.00481554	0.416534	0.177719	0.0682014	0.764866
IRS2	25506#Weighted-mean FA in tract medial lemniscus (right)	ptv	Chapter VI Diseases of the nervous system	0.0190952	34970	4	34966	-1.24611	0.00983662	-1.15255	0.49175	-2.1164	-0.188706
IRS2	25506#Weighted-mean FA in tract medial lemniscus (right)	ptv5pcnt	Chapter VI Diseases of the nervous system	0.0190952	34970	4	34966	-1.24611	0.00983662	-1.15255	0.49175	-2.1164	-0.188706
PTPRG	1072#1734#MMP13#P45452#OID20807#v1#Neurology	rec	OLINK Proteomics	0.0190966	44217	25	44192	0.436402	0.0105604	0.462922	0.197515	0.0757883	0.850055
TNK2	5254#Intra-ocular pressure corneal-compensated (right)	flexnonsynmtr	Chapter VII Diseases of the eye and adnexa	0.0190973	89540	1083	88457	0.0689978	0.00390835	0.0706525	0.0301461	0.0115664	0.129739
UBR2	25610#Weighted-mean L2 in tract inferior longitudinal fasciculus (left)	UR	Chapter VI Diseases of the nervous system	0.019099	34970	50	34920	-0.340527	0.00680515	-0.310887	0.132648	-0.570881	-0.050893
BSN	1072#1407#IL31RA#Q8NI17#OID30475#v1#InflammationII	syn	OLINK Proteomics	0.0191003	44193	566	43627	-0.0845939	0.0325485	-0.0973618	0.0415427	-0.178786	-0.0159373
HNF4A	1072#1585#LIF#P15018#OID20824#v1#Neurology	ptv	OLINK Proteomics	0.0191014	44217	8	44209	1.12661	0.0119151	0.828362	0.353452	0.13559	1.52113
HNF4A	1072#1585#LIF#P15018#OID20824#v1#Neurology	ptv5pcnt	OLINK Proteomics	0.0191014	44217	8	44209	1.12661	0.0119151	0.828362	0.353452	0.13559	1.52113
HNF1A	1072#1528#KLRF1#Q9NZS2#OID30464#v1#InflammationII	flexdmg	OLINK Proteomics	0.0191015	44339	346	43993	-0.13852	0.0162804	-0.120067	0.0512313	-0.220481	-0.0196529
UBR3	1072#510#CEACAM21#Q3KPI0#OID20548#v1#Inflammation	flexdmg	OLINK Proteomics	0.0191025	45190	204	44986	-0.191957	-0.0238302	-0.161995	0.0691222	-0.297476	-0.0265147
HNF1A	25390#Mean ICVF in tapetum on FA skeleton (right)	raredmg	Chapter VI Diseases of the nervous system	0.0191039	34970	143	34827	-0.265484	-0.0154358	-0.184362	0.0786661	-0.338551	-0.0301743
HNF1A	1072#637#COL6A3#P12111#OID20292#v1#Cardiometabolic	raredmg	OLINK Proteomics	0.0191046	45810	213	45597	-0.127796	0.00319593	-0.154913	0.0661015	-0.284473	-0.0253534
SLTM	1072#1953#OTUD7B#Q6GQQ9#OID31064#v1#NeurologyII	syn	OLINK Proteomics	0.0191065	45520	105	45415	-0.229654	-0.000584532	-0.22584	0.0963673	-0.414721	-0.0369583
HNF4A	1072#46#ADAMTSL4#Q6UY14#OID30275#v1#CardiometabolicII	raredmg	OLINK Proteomics	0.0191065	44457	123	44334	0.240466	0.010698	0.20491	0.0874364	0.0335332	0.376287
IRS2	1072#469#CD84#Q9UIB8#OID20607#v1#Inflammation	syn	OLINK Proteomics	0.0191072	45190	226	44964	-0.132424	0.0111657	-0.154816	0.0660614	-0.284297	-0.0253346
BSN	5089#Astigmatism angle (left)	syn	Chapter VII Diseases of the eye and adnexa	0.0191072	90828	1146	89682	-0.05296	0.0147537	-0.0687823	0.0293506	-0.126309	-0.0112555
SLTM	23256#Arm total mass (right)	syn	Chapter XIII Diseases of the musculoskeletal system and connective tissue	0.0191074	13000	27	12973	0.539868	0.00380922	0.361491	0.154238	0.0591619	0.663819
PTPRG	1072#560#CHIT1#Q13231#OID20312#v1#Cardiometabolic	flexdmg	OLINK Proteomics	0.0191089	45442	647	44795	-0.0958378	0.0328792	-0.0872804	0.0372439	-0.160279	-0.0142818
APBA1	23441#NMR Apolipoprotein B to Apolipoprotein A1 ratio	flexnonsynmtr	NMR Metabolomics	0.0191102	99758	494	99264	-0.1228	0.000527657	-0.0992705	0.0423615	-0.182299	-0.0162425
PTPRG	25905#Volume of grey matter in Crus II Cerebellum (right)	raredmgmtr	Chapter VI Diseases of the nervous system	0.0191122	36929	87	36842	0.356827	0.0113325	0.238748	0.101879	0.0390616	0.438435
IGF1R	1072#1550#LAMP2#P13473#OID21035#v1#Neurology	raredmg	OLINK Proteomics	0.0191145	43872	204	43668	0.210337	0.000531031	0.158535	0.0676522	0.025935	0.291134
BSN	1072#2321#RTBDN#Q9BSG5#OID21343#v1#Oncology	raredmgmtr	OLINK Proteomics	0.019115	45042	123	44919	-0.223022	0.0102421	-0.204659	0.0873356	-0.375838	-0.0334799
UBB	5117#6mm cylindrical power (right)	UR	Chapter VII Diseases of the eye and adnexa	0.0191171	77285	12	77273	-0.655528	0.00146136	-0.677335	0.289053	-1.24388	-0.110792
UBB	5117#6mm cylindrical power (right)	URmtr	Chapter VII Diseases of the eye and adnexa	0.0191171	77285	12	77273	-0.655528	0.00146136	-0.677335	0.289053	-1.24388	-0.110792
GCK	1072#1303#HSPA1A#P0DMV8#OID20718#v1#Inflammation	flexnonsynmtr	OLINK Proteomics	0.0191177	45384	104	45280	0.310088	-0.00564711	0.226256	0.0965538	0.0370087	0.415503
IGF1R	1072#785#DDI2#Q5TDH0#OID30602#v1#InflammationII	rec	OLINK Proteomics	0.0191178	44654	24	44630	0.434131	-0.018941	0.464828	0.198364	0.0760316	0.853624
GIGYF1	23109#Impedance of arm (right)	raredmg	Chapter XXI Factors influencing health status and contact with health services	0.0191179	411977	2703	409274	-0.0168291	-0.0155685	-0.0314959	0.0134412	-0.0578403	-0.00515152
GCK	1072#1010#FBN2#P35556#OID30974#v1#NeurologyII	flexdmg	OLINK Proteomics	0.0191193	44410	118	44292	-0.230187	0.000599012	-0.215989	0.0921736	-0.396651	-0.0353269
MC4R	1072#152#APOC1#P02654#OID30749#v1#InflammationII	URmtr	OLINK Proteomics	0.0191197	45606	11	45595	-0.942003	0.0311737	-0.66119	0.282165	-1.21424	-0.108142
GIGYF1	1072#1074#FOLH1#Q04609#OID30430#v1#InflammationII	syn	OLINK Proteomics	0.0191214	44339	234	44105	-0.0388593	0.00232567	-0.153895	0.0656763	-0.282622	-0.0251687
IRS2	1072#2203#PTPRS#Q13332#OID20306#v1#Cardiometabolic	ptv	OLINK Proteomics	0.0191218	45810	8	45802	0.836446	0.00525392	0.822426	0.35098	0.134501	1.51035
IRS2	1072#2203#PTPRS#Q13332#OID20306#v1#Cardiometabolic	ptv5pcnt	OLINK Proteomics	0.0191218	45810	8	45802	0.836446	0.00525392	0.822426	0.35098	0.134501	1.51035
PCSK1	1072#228#B4GALT1#P15291#OID20780#v1#Inflammation	raredmg	OLINK Proteomics	0.019122	45452	157	45295	0.244339	0.0179388	0.182729	0.0779819	0.0298836	0.335575
IGF1R	1072#2901#XRCC4#Q13426#OID20869#v1#Neurology	ptvraredmg	OLINK Proteomics	0.0191244	44217	219	43998	-0.0982856	0.00524252	-0.15823	0.0675279	-0.290586	-0.0258744
IGF1R	1072#2213#PYDC1#Q8WXC3#OID30202#v1#CardiometabolicII	rec	OLINK Proteomics	0.0191262	44457	24	44433	-0.516593	0.0286061	-0.465142	0.198511	-0.854228	-0.0760557
RIF1	25286#Mean L2 in fornix cres+stria terminalis on FA skeleton (right)	flexnonsynmtr	Chapter VI Diseases of the nervous system	0.0191263	34972	353	34619	-0.180717	0.01129	-0.108217	0.0461841	-0.198739	-0.0176948
GCK	1072#1818#NBN#O60934#OID20442#v1#Inflammation	syn	OLINK Proteomics	0.0191264	44437	62	44375	-0.38784	-0.00741388	-0.292332	0.124761	-0.536866	-0.0477992
IP6K1	5159#3mm asymmetry index (right)	ptv	Chapter VII Diseases of the eye and adnexa	0.0191266	86429	6	86423	1.0773	-0.0158567	0.947209	0.404255	0.154873	1.73954
IP6K1	5159#3mm asymmetry index (right)	ptv5pcnt	Chapter VII Diseases of the eye and adnexa	0.0191266	86429	6	86423	1.0773	-0.0158567	0.947209	0.404255	0.154873	1.73954
RMC1	20150#Forced expiratory volume in 1-second (FEV1) Best measure	ptvraredmg	Chapter X Diseases of the respiratory system	0.0191273	314910	730	314180	-0.114233	0.00819939	-0.0632309	0.0269865	-0.116124	-0.010338
GCK	1072#2234#RAD23B#P54727#OID21166#v1#Oncology	flexdmg	OLINK Proteomics	0.0191286	44180	115	44065	0.0785489	0.00215738	0.216803	0.0925282	0.035446	0.39816
RIF1	25401#Mean OD in medial lemniscus on FA skeleton (left)	flexnonsynmtr	Chapter VI Diseases of the nervous system	0.0191305	34970	353	34617	0.136369	-0.00825901	0.123505	0.0527103	0.0201909	0.226819
APBA1	25168#Mean MO in anterior limb of internal capsule on FA skeleton (right)	flexdmg	Chapter VI Diseases of the nervous system	0.0191314	34972	156	34816	0.32321	0.00457777	0.168539	0.0719308	0.0275522	0.309525
IRS2	1072#1279#HMGCS1#Q01581#OID30157#v1#CardiometabolicII	flexnonsynmtr	OLINK Proteomics	0.0191314	44108	352	43756	0.13593	0.00206062	0.12535	0.0534987	0.0204915	0.230208
SLTM	1072#276#BOLA2_BOLA2B#Q9H3K6#OID30267#v1#CardiometabolicII	flexdmg	OLINK Proteomics	0.0191319	44457	136	44321	-0.217963	-0.0119199	-0.195582	0.0834738	-0.359192	-0.0319721
APBA1	1072#628#COL18A1#P39060#OID20332#v1#Cardiometabolic	raredmgmtr	OLINK Proteomics	0.0191332	45444	52	45392	-0.286319	0.0334672	-0.303501	0.129535	-0.557392	-0.0496111
HNF4A	20015#Sitting height	URmtr	Chapter XXI Factors influencing health status and contact with health services	0.0191335	418382	177	418205	0.244913	0.0405257	0.131912	0.0563021	0.0215614	0.242262
GIGYF1	25645#Weighted-mean L3 in tract superior longitudinal fasciculus (right)	UR	Chapter VI Diseases of the nervous system	0.0191337	34970	64	34906	0.370048	0.00290764	0.27722	0.118317	0.0453145	0.509125
UBR3	25627#Weighted-mean L3 in tract cingulate gyrus part of cingulum (left)	ptvraredmg	Chapter VI Diseases of the nervous system	0.0191347	34970	124	34846	-0.273632	-0.00507292	-0.205313	0.0876282	-0.377067	-0.0335592
SLTM	1072#220#ATXN3#P54252#OID31149#v1#NeurologyII	raredmgmtr	OLINK Proteomics	0.0191358	45493	28	45465	-0.499634	-0.00948161	-0.427677	0.182537	-0.785452	-0.069901
IGF1R	23645#NMR Cholesterol to Total Lipids in Small HDL percentage	flexnonsynmtr	NMR Metabolomics	0.0191366	99535	412	99123	0.111463	-0.000428108	0.113779	0.0485633	0.0185953	0.208962
UBR3	1072#1519#KLK3#P07288#OID30364#v1#CardiometabolicII	rec	OLINK Proteomics	0.019137	45534	18	45516	0.432753	0.002873	0.33954	0.144921	0.0554931	0.623588
TNRC6B	4124#Heel bone mineral density (BMD) (right)	flexnonsynmtr	Chapter XIII Diseases of the musculoskeletal system and connective tissue	0.019137	133362	664	132698	-0.110818	-0.0299213	-0.0862187	0.0368003	-0.158347	-0.0140907
UBB	23547#NMR Cholesterol in Small LDL	flexnonsynmtr	NMR Metabolomics	0.0191375	99842	29	99813	-0.60039	0.000112974	-0.410469	0.175198	-0.753856	-0.0670822
GCK	1072#533#CERT#Q9Y5P4#OID20857#v1#Neurology	flexdmg	OLINK Proteomics	0.0191377	44217	115	44102	0.262163	0.00484118	0.217399	0.0927897	0.0355297	0.399269
PTPRG	1072#2058#PKLR#P30613#OID20682#v1#Inflammation	rec	OLINK Proteomics	0.0191411	45310	24	45286	-0.541563	0.000489727	-0.469544	0.200415	-0.862362	-0.076727
PCSK1	1072#1089#FSTL3#O95633#OID20782#v1#Inflammation	UR	OLINK Proteomics	0.019143	45154	48	45106	0.282727	0.0295929	0.31476	0.134351	0.05143	0.578091
RIF1	1072#1167#GIT1#Q9Y2X7#OID30533#v1#InflammationII	ptvraredmg	OLINK Proteomics	0.019143	44339	147	44192	0.234344	-5.00143e-05	0.188856	0.0806104	0.0308578	0.346853
TNK2	1072#147#APOA1#P02647#OID30769#v1#InflammationII	raredmg	OLINK Proteomics	0.0191435	45680	200	45480	0.153833	0.016263	0.156719	0.0668936	0.0256063	0.287831
MC4R	23356#Posterior thigh muscle fat infiltration (MFI) (right)	URmtr	Chapter XVIII Symptoms signs and abnormal clinical and laboratory findings not elsewhere classified	0.0191436	21484	6	21478	0.168596	0.0084116	0.876876	0.374269	0.14328	1.61047
PCSK1	1072#2198#PTPRH#Q9HD43#OID31433#v1#OncologyII	URmtr	OLINK Proteomics	0.0191441	45423	41	45382	0.29759	0.000878522	0.35924	0.153338	0.0586949	0.659785
NAA15	1072#1664#MANSC4#A6NHS7#OID30141#v1#CardiometabolicII	raredmgmtr	OLINK Proteomics	0.0191443	44108	27	44081	-0.436256	0.0218141	-0.44288	0.189039	-0.8134	-0.0723601
PTPRG	22409#Total thigh fat-free muscle volume	flexnonsynmtr	Chapter XXI Factors influencing health status and contact with health services	0.0191454	21260	307	20953	-0.0277492	0.00409531	-0.0811032	0.0346171	-0.148955	-0.0132511
BSN	1072#1208#GPKOW#Q92917#OID20890#v1#Neurology	UR	OLINK Proteomics	0.0191469	44217	87	44130	0.196023	0.00707367	0.249015	0.106292	0.0406808	0.45735
GCK	25804#Volume of grey matter in Middle Temporal Gyrus posterior division (left)	flexnonsynmtr	Chapter VI Diseases of the nervous system	0.0191474	36929	77	36852	-0.211761	0.00553439	-0.24955	0.10652	-0.458333	-0.0407677
MC4R	1072#1770#MTDH#Q86UE4#OID30538#v1#InflammationII	rec	OLINK Proteomics	0.0191491	44339	5	44334	-0.964664	0.000850243	-1.04072	0.444238	-1.91143	-0.170003
IGF1R	25007#Volume of white matter (normalised for head size)	syn	Chapter VI Diseases of the nervous system	0.0191497	36933	271	36662	0.112168	-0.00298646	0.135547	0.0578592	0.0221415	0.248953
UBB	25848#Volume of grey matter in Parahippocampal Gyrus anterior division (left)	flexdmg	Chapter VI Diseases of the nervous system	0.0191502	36929	9	36920	0.91045	0.0074085	0.698818	0.298296	0.114149	1.28349
UBB	25848#Volume of grey matter in Parahippocampal Gyrus anterior division (left)	flexnonsynmtr	Chapter VI Diseases of the nervous system	0.0191502	36929	9	36920	0.91045	0.0074085	0.698818	0.298296	0.114149	1.28349
UBB	25848#Volume of grey matter in Parahippocampal Gyrus anterior division (left)	ptvraredmg	Chapter VI Diseases of the nervous system	0.0191502	36929	9	36920	0.91045	0.0074085	0.698818	0.298296	0.114149	1.28349
GIGYF1	1072#2048#PIGR#P01833#OID21102#v1#Neurology	URmtr	OLINK Proteomics	0.019151	44683	81	44602	-0.377879	0.011938	-0.255678	0.10914	-0.469594	-0.041762
TNRC6B	1072#228#B4GALT1#P15291#OID20780#v1#Inflammation	raredmgmtr	OLINK Proteomics	0.0191513	45452	28	45424	0.375924	0.0184514	0.431912	0.184369	0.0705467	0.793277
UBR3	30710#C-reactive protein	ptv	Chapter XVIII Symptoms signs and abnormal clinical and laboratory findings not elsewhere classified	0.0191524	399418	79	399339	0.0954404	-0.00160784	0.260484	0.111196	0.0425427	0.478425
UBR3	30710#C-reactive protein	ptv5pcnt	Chapter XVIII Symptoms signs and abnormal clinical and laboratory findings not elsewhere classified	0.0191524	399418	79	399339	0.0954404	-0.00160784	0.260484	0.111196	0.0425427	0.478425
PCSK1	1072#2794#TSPAN15#O95858#OID30095#v1#CardiometabolicII	URmtr	OLINK Proteomics	0.0191554	44108	37	44071	0.390325	0.00165855	0.384883	0.164299	0.0628544	0.706911
MC4R	25882#Volume of grey matter in Putamen (left)	flexdmg	Chapter VI Diseases of the nervous system	0.0191557	36929	107	36822	0.305842	0.0050073	0.222942	0.0951691	0.0364081	0.409476
HNF4A	1072#2477#SLC39A5#Q6ZMH5#OID20539#v1#Inflammation	URmtr	OLINK Proteomics	0.0191559	45190	24	45166	-0.536823	0.0394944	-0.449456	0.191865	-0.825515	-0.0733979
MC4R	1072#1673#MAPK9#P45984#OID20557#v1#Inflammation	flexdmg	OLINK Proteomics	0.0191562	45190	121	45069	0.191443	-0.00137422	0.209987	0.0896401	0.0342914	0.385684
RIF1	1072#1567#LECT2#O14960#OID30320#v1#CardiometabolicII	raredmgmtr	OLINK Proteomics	0.0191588	45616	76	45540	0.386935	0.0300599	0.232522	0.0992619	0.0379671	0.427077
HNF1A	25796#Volume of grey matter in Temporal Pole (left)	UR	Chapter VI Diseases of the nervous system	0.0191589	36929	45	36884	-0.337978	0.00746707	-0.308829	0.131836	-0.567231	-0.0504271
IP6K1	1072#669#CRACR2A#Q9BSW2#OID21249#v1#Oncology	ptv	OLINK Proteomics	0.0191598	44180	2	44178	-1.67378	-0.0099592	-1.61409	0.689047	-2.96463	-0.263543
IP6K1	1072#669#CRACR2A#Q9BSW2#OID21249#v1#Oncology	ptv5pcnt	OLINK Proteomics	0.0191598	44180	2	44178	-1.67378	-0.0099592	-1.61409	0.689047	-2.96463	-0.263543
IP6K1	1072#862#DTNB#O60941#OID31395#v1#OncologyII	ptv	OLINK Proteomics	0.0191607	45350	2	45348	-2.01571	-0.000195608	-1.54468	0.659423	-2.83716	-0.252201
IP6K1	1072#862#DTNB#O60941#OID31395#v1#OncologyII	ptv5pcnt	OLINK Proteomics	0.0191607	45350	2	45348	-2.01571	-0.000195608	-1.54468	0.659423	-2.83716	-0.252201
RIF1	1072#1792#MYL1#P05976#OID30120#v1#CardiometabolicII	UR	OLINK Proteomics	0.0191633	44108	73	44035	0.421791	-0.0028899	0.269526	0.115063	0.0440009	0.49505
HNF4A	1072#1756#MRI1#Q9BV20#OID30891#v1#NeurologyII	ptv	OLINK Proteomics	0.0191633	44410	8	44402	-0.605506	0.000411821	-0.819378	0.349799	-1.50499	-0.133766
HNF4A	1072#1756#MRI1#Q9BV20#OID30891#v1#NeurologyII	ptv5pcnt	OLINK Proteomics	0.0191633	44410	8	44402	-0.605506	0.000411821	-0.819378	0.349799	-1.50499	-0.133766
IRS2	25007#Volume of white matter (normalised for head size)	raredmg	Chapter VI Diseases of the nervous system	0.0191638	36933	62	36871	-0.5275	-0.00131755	-0.282552	0.120623	-0.518977	-0.0461268
IGF1R	1072#1981#PCARE#A6NGG8#OID30838#v1#NeurologyII	URmtr	OLINK Proteomics	0.019165	44185	41	44144	-0.261461	0.00773035	-0.365722	0.156132	-0.671743	-0.0597008
UBR2	25631#Weighted-mean L3 in tract corticospinal tract (left)	ptvraredmg	Chapter VI Diseases of the nervous system	0.0191665	34970	155	34815	-0.190608	-0.00133009	-0.1858	0.079321	-0.341272	-0.0303286
PTPRG	1072#199#ATG16L1#Q676U5#OID31466#v1#OncologyII	flexnonsynmtr	OLINK Proteomics	0.0191673	45423	701	44722	0.0714651	-0.00534437	0.0878861	0.0375206	0.0143452	0.161427
IRS2	1072#1503#KIR3DL1#P43629#OID21185#v1#Oncology	syn	OLINK Proteomics	0.0191674	44180	217	43963	0.194019	-0.0171595	0.159418	0.068059	0.0260209	0.292815
PCSK1	1072#898#EFNB2#P52799#OID30954#v1#NeurologyII	syn	OLINK Proteomics	0.0191677	44410	91	44319	-0.20624	0.0151756	-0.244666	0.104454	-0.449397	-0.039935
IGF1R	23504#NMR Phospholipids in Medium VLDL	raredmgmtr	NMR Metabolomics	0.0191681	100546	197	100349	0.100724	-0.000186972	0.160826	0.0686622	0.0262493	0.295403
RIF1	1072#397#CCL28#Q9NRJ3#OID20569#v1#Inflammation	ptvraredmg	OLINK Proteomics	0.0191681	45036	152	44884	-0.154432	-0.0167431	-0.186101	0.0794511	-0.341826	-0.0303751
SLTM	1072#374#CCAR2#Q8N163#OID31077#v1#NeurologyII	ptvraredmg	OLINK Proteomics	0.0191685	45493	100	45393	-0.180206	-0.0036561	-0.234417	0.100079	-0.430573	-0.0382607
UBR3	1072#1920#NUDT15#Q9NV35#OID30102#v1#CardiometabolicII	flexnonsynmtr	OLINK Proteomics	0.0191698	44108	200	43908	-0.184608	0.0130928	-0.165309	0.0705757	-0.303639	-0.0269797
IRS2	1072#1554#LARP1#Q6PKG0#OID31372#v1#OncologyII	URmtr	OLINK Proteomics	0.019172	45424	41	45383	0.24472	-0.0009276	0.360407	0.153872	0.0588154	0.661998
APBA1	23114#Leg predicted mass (right)	raredmg	Chapter XXI Factors influencing health status and contact with health services	0.0191721	411983	1292	410691	-0.0153264	0.0121407	-0.0411343	0.0175624	-0.0755562	-0.00671248
PTPRG	1072#1749#MORN4#Q8NDC4#OID31217#v1#OncologyII	flexnonsynmtr	OLINK Proteomics	0.0191725	44039	681	43358	0.127688	-0.00229014	0.0903161	0.0385596	0.0147386	0.165894
IGF1R	25784#Volume of grey matter in Insular Cortex (left)	ptv	Chapter VI Diseases of the nervous system	0.0191726	36929	2	36927	-1.17228	0.0127675	-1.48061	0.632127	-2.71959	-0.241619
IGF1R	25784#Volume of grey matter in Insular Cortex (left)	ptv5pcnt	Chapter VI Diseases of the nervous system	0.0191726	36929	2	36927	-1.17228	0.0127675	-1.48061	0.632127	-2.71959	-0.241619
RMC1	23111#Leg fat percentage (right)	flexdmg	Chapter XXI Factors influencing health status and contact with health services	0.0191732	412000	1499	410501	0.0271602	-0.0129499	0.0373178	0.0159331	0.00608941	0.0685462
TNK2	25030#Median T2star in putamen (left)	UR	Chapter VI Diseases of the nervous system	0.0191737	33482	70	33412	0.345182	-0.0216753	0.274339	0.117126	0.0447674	0.50391
MC4R	23550#NMR Triglycerides in Small LDL	URmtr	NMR Metabolomics	0.0191751	100517	32	100485	-0.108682	4.98736e-05	-0.4107	0.175352	-0.754387	-0.0670124
TNK2	1072#2798#TST#Q16762#OID20868#v1#Neurology	raredmgmtr	OLINK Proteomics	0.0191751	44142	102	44040	0.0345541	0.00442201	0.230568	0.0984411	0.0376219	0.423514
RMC1	1072#862#DTNB#O60941#OID31395#v1#OncologyII	flexnonsynmtr	OLINK Proteomics	0.0191756	45350	240	45110	-0.208253	0.0046457	-0.141358	0.0603533	-0.259652	-0.023065
MC4R	1072#467#CD82#P27701#OID31256#v1#OncologyII	ptv	OLINK Proteomics	0.0191764	44858	17	44841	0.4321	0.00439958	0.568942	0.242913	0.0928293	1.04505
MC4R	1072#467#CD82#P27701#OID31256#v1#OncologyII	ptv5pcnt	OLINK Proteomics	0.0191764	44858	17	44841	0.4321	0.00439958	0.568942	0.242913	0.0928293	1.04505
PTPRG	1072#351#CAMSAP1#Q5T5Y3#OID31070#v1#NeurologyII	flexnonsynmtr	OLINK Proteomics	0.0191782	45520	697	44823	0.0617072	-0.00789126	0.0867498	0.0370388	0.0141531	0.159346
GCK	102#Pulse rate automated reading	flexnonsynmtr	Chapter XVIII Symptoms signs and abnormal clinical and laboratory findings not elsewhere classified	0.0191807	395230	817	394413	0.086774	-0.00797427	0.0817072	0.0348876	0.0133284	0.150086
UBR3	25716#Weighted-mean ISOVF in tract inferior fronto-occipital fasciculus (left)	raredmg	Chapter VI Diseases of the nervous system	0.0191812	34969	112	34857	0.19191	0.00210345	0.217538	0.0928818	0.0354871	0.39959
IP6K1	23439#NMR Apolipoprotein B	URmtr	NMR Metabolomics	0.0191821	99976	26	99950	0.412578	-0.000125359	0.436774	0.186495	0.0712454	0.802302
TNRC6B	1072#139#AP1G2#O75843#OID31348#v1#OncologyII	UR	OLINK Proteomics	0.0191831	45424	51	45373	0.320391	-0.00554121	0.321867	0.13743	0.0525013	0.591232
PTPRG	1072#1826#NCR3LG1#Q68D85#OID31490#v1#OncologyII	syn	OLINK Proteomics	0.0191836	45423	189	45234	-0.21061	0.030509	-0.159612	0.068151	-0.293189	-0.0260344
BSN	1072#1968#PALM#O75781#OID31515#v1#OncologyII	raredmgmtr	OLINK Proteomics	0.019184	45213	124	45089	-0.239127	0.00838524	-0.201994	0.0862478	-0.371041	-0.0329469
HNF1A	1072#1515#KLK12#Q9UKR0#OID21201#v1#Oncology	flexnonsynmtr	OLINK Proteomics	0.0191851	44180	131	44049	-0.179443	-0.00918151	-0.203062	0.0867046	-0.373005	-0.0331197
BSN	23504#NMR Phospholipids in Medium VLDL	flexnonsynmtr	NMR Metabolomics	0.0191854	100546	2027	98519	-0.0360435	0.000835142	-0.0500841	0.0213857	-0.0919997	-0.00816845
SLTM	1072#2319#RSPO1#Q2MKA7#OID20938#v1#Neurology	rec	OLINK Proteomics	0.0191862	44914	11	44903	-0.536415	0.029684	-0.671494	0.286721	-1.23347	-0.109516
IGF1R	23407#NMR Total Triglycerides	raredmg	NMR Metabolomics	0.0191866	98885	431	98454	0.082094	-0.000468944	0.106202	0.045348	0.01732	0.195083
NAA15	25451#Mean ISOVF in inferior cerebellar peduncle on FA skeleton (left)	raredmgmtr	Chapter VI Diseases of the nervous system	0.0191869	34970	19	34951	0.353382	0.00114449	0.527535	0.225251	0.0860362	0.969034
APBA1	23101#Whole body fat-free mass	raredmg	Chapter XXI Factors influencing health status and contact with health services	0.0191883	411995	1292	410703	-0.00943126	0.0149389	-0.0402644	0.0171933	-0.0739629	-0.00656601
PCSK1	1072#2271#REPS1#Q96D71#OID30496#v1#InflammationII	flexdmg	OLINK Proteomics	0.0191884	44339	265	44074	0.108116	-0.00145042	0.143823	0.0614121	0.0234544	0.264192
TNK2	1072#1881#NOTCH1#P46531#OID20311#v1#Cardiometabolic	rec	OLINK Proteomics	0.0191899	45810	59	45751	-0.195141	-0.00319593	-0.297736	0.127134	-0.546921	-0.0485511
APBA1	1072#2686#TIMP2#P16035#OID30318#v1#CardiometabolicII	flexnonsynmtr	OLINK Proteomics	0.0191902	45616	219	45397	-0.186438	0.0091395	-0.15669	0.0669073	-0.28783	-0.0255508
IGF1R	23280#Total lean mass	URmtr	Chapter XVIII Symptoms signs and abnormal clinical and laboratory findings not elsewhere classified	0.0191902	4636	3	4633	0.0616257	0.0169735	0.835736	0.35675	0.136335	1.53514
RIF1	1072#2513#SNRPB2#P08579#OID31132#v1#NeurologyII	ptvraredmg	OLINK Proteomics	0.0191904	45493	150	45343	0.164004	0.0072635	0.187394	0.080018	0.0305571	0.34423
MC4R	1072#2864#VPS53#Q5VIR6#OID21281#v1#Oncology	raredmg	OLINK Proteomics	0.0191904	45042	80	44962	0.190511	0.00317599	0.258116	0.110217	0.0420894	0.474143
IGF1R	23493#NMR Free Cholesterol in Very Large VLDL	UR	NMR Metabolomics	0.0191923	100916	185	100731	0.22237	-0.000384992	0.159846	0.0682574	0.0260624	0.29363
UBR3	25204#Mean L1 in splenium of corpus callosum on FA skeleton	ptv	Chapter VI Diseases of the nervous system	0.019194	34972	10	34962	0.35089	0.00949588	0.698027	0.298066	0.113807	1.28225
UBR3	25204#Mean L1 in splenium of corpus callosum on FA skeleton	ptv5pcnt	Chapter VI Diseases of the nervous system	0.019194	34972	10	34962	0.35089	0.00949588	0.698027	0.298066	0.113807	1.28225
GCK	1072#2642#TDP1#Q9NUW8#OID31403#v1#OncologyII	ptvraredmg	OLINK Proteomics	0.0191947	45424	106	45318	0.446162	-0.0126694	0.226573	0.096751	0.0369391	0.416206
UBR2	23453#NMR Polyunsaturated Fatty Acids to Total Fatty Acids percentage	rec	NMR Metabolomics	0.0191959	99463	14	99449	0.439251	-5.04021e-05	0.570519	0.24363	0.0930071	1.04803
TNK2	25164#Mean MO in superior cerebellar peduncle on FA skeleton (right)	ptv5pcnt	Chapter VI Diseases of the nervous system	0.0191969	34972	57	34915	-0.333808	0.0100527	-0.30652	0.130891	-0.563071	-0.0499691
RMC1	23507#NMR Free Cholesterol in Medium VLDL	raredmg	NMR Metabolomics	0.0191978	100432	166	100266	-0.242478	0.000299495	-0.17328	0.0739972	-0.318313	-0.0282461
TNK2	1072#2275#REXO2#Q9Y3B8#OID30075#v1#CardiometabolicII	ptvraredmg	OLINK Proteomics	0.0191983	44108	228	43880	0.25343	0.00394534	0.155797	0.0665303	0.0253963	0.286197
HNF4A	1072#713#CST7#O76096#OID20704#v1#Inflammation	syn	OLINK Proteomics	0.0191986	45310	93	45217	-0.247046	0.00416204	-0.240969	0.102902	-0.442659	-0.0392797
APBA1	1072#2513#SNRPB2#P08579#OID31132#v1#NeurologyII	UR	OLINK Proteomics	0.0191994	45493	50	45443	0.457519	0.0072635	0.324266	0.138473	0.0528558	0.595676
UBR3	23270#Leg fat mass (right)	UR	Chapter XVIII Symptoms signs and abnormal clinical and laboratory findings not elsewhere classified	0.0192002	3904	2	3902	-1.46296	-0.00432278	-1.44888	0.618496	-2.66149	-0.236279
BSN	1072#1255#HDAC9#Q9UKV0#OID30832#v1#NeurologyII	raredmg	OLINK Proteomics	0.019201	44185	264	43921	-0.0980034	0.00200787	-0.145134	0.0619782	-0.266612	-0.0236555
TNRC6B	1072#1219#GRK5#P34947#OID20066#v1#Cardiometabolic	raredmg	OLINK Proteomics	0.0192012	44454	97	44357	0.12684	-0.00119764	0.236646	0.101058	0.0385706	0.434721
IGF1R	1072#112#AMPD3#Q01432#OID31139#v1#NeurologyII	syn	OLINK Proteomics	0.0192013	45493	333	45160	0.143197	-0.00231553	0.125031	0.0533934	0.0203786	0.229683
IRS2	23647#NMR Free Cholesterol to Total Lipids in Small HDL percentage	ptv	NMR Metabolomics	0.0192016	99535	8	99527	1.41621	-2.51828e-05	0.7413	0.316574	0.120819	1.36178
IRS2	23647#NMR Free Cholesterol to Total Lipids in Small HDL percentage	ptv5pcnt	NMR Metabolomics	0.0192016	99535	8	99527	1.41621	-2.51828e-05	0.7413	0.316574	0.120819	1.36178
PTPRG	25203#Mean L1 in body of corpus callosum on FA skeleton	syn	Chapter VI Diseases of the nervous system	0.0192017	34972	138	34834	-0.261125	-0.000185585	-0.190324	0.0812758	-0.349627	-0.0310204
IGF1R	25022#Volume of amygdala (right)	UR	Chapter VI Diseases of the nervous system	0.019202	36920	53	36867	-0.494135	0.00790854	-0.312234	0.133337	-0.573579	-0.0508896
PTPRG	1072#1144#GFRA1#P56159#OID21457#v1#Oncology	syn	OLINK Proteomics	0.0192034	45553	193	45360	0.00068153	0.0336934	-0.157828	0.0674006	-0.289934	-0.0257218
MC4R	1072#118#ANGPT2#O15123#OID21463#v1#Oncology	raredmg	OLINK Proteomics	0.0192035	45621	83	45538	0.226998	0.0029409	0.251583	0.107439	0.0410013	0.462165
APBA1	1072#451#CD46#P15529#OID20380#v1#Cardiometabolic	raredmg	OLINK Proteomics	0.0192035	44997	134	44863	-0.189355	0.017575	-0.197274	0.084246	-0.362397	-0.0321503
RMC1	1072#2066#PLAT#P00750#OID20247#v1#Cardiometabolic	ptvraredmg	OLINK Proteomics	0.0192036	45667	118	45549	0.128413	0.004882	0.200691	0.0857055	0.0327072	0.368676
MC4R	1072#2600#SUMF2#Q8NBJ7#OID21032#v1#Neurology	raredmg	OLINK Proteomics	0.0192044	45644	84	45560	0.158396	0.0110805	0.251811	0.107537	0.0410367	0.462585
SLTM	1072#597#CLINT1#Q14677#OID31182#v1#OncologyII	ptv	OLINK Proteomics	0.0192051	44039	10	44029	-0.867334	0.00125832	-0.74222	0.316969	-1.36349	-0.120954
NAA15	1072#2690#TJAP1#Q5JTD0#OID21477#v1#Oncology	flexnonsynmtr	OLINK Proteomics	0.0192052	45388	43	45345	-0.369832	-0.00131943	-0.348188	0.148696	-0.639634	-0.056741
RIF1	1072#1683#MAX#P61244#OID20877#v1#Neurology	ptvraredmg	OLINK Proteomics	0.0192067	44217	144	44073	0.0682842	-0.00637131	0.194512	0.0830688	0.031696	0.357329
MC4R	1072#668#CR2#P20023#OID20393#v1#Cardiometabolic	URmtr	OLINK Proteomics	0.0192074	45433	11	45422	1.06609	-0.0121938	0.695857	0.297176	0.113387	1.27833
PCSK1	1072#945#EPHA10#Q5JZY3#OID20840#v1#Neurology	ptvraredmg	OLINK Proteomics	0.0192077	44217	170	44047	0.102448	0.00403849	0.180012	0.0768767	0.0293318	0.330691
TNRC6B	1072#2087#PMS1#P54277#OID30943#v1#NeurologyII	flexnonsynmtr	OLINK Proteomics	0.0192112	44410	213	44197	0.146002	-0.00399343	0.160513	0.0685516	0.0261508	0.294875
RMC1	1072#1782#MUCL3#Q3MIW9#OID31170#v1#OncologyII	rec	OLINK Proteomics	0.0192112	44039	8	44031	-0.812561	0.000704657	-0.826783	0.353101	-1.51887	-0.134699
MC4R	1072#32#ADA2#Q9NZK5#OID20394#v1#Cardiometabolic	URmtr	OLINK Proteomics	0.0192113	44988	11	44977	0.795074	0.000616264	0.68159	0.291093	0.111044	1.25214
PCSK1	1072#2412#SERPINE1#P05121#OID20342#v1#Cardiometabolic	UR	OLINK Proteomics	0.0192125	45810	51	45759	0.356026	0.01414	0.32494	0.138776	0.052936	0.596943
HNF1A	1072#2331#S100A14#Q9HCY8#OID30987#v1#NeurologyII	ptv5pcnt	OLINK Proteomics	0.0192134	45520	3	45517	-1.42202	0.00187537	-1.34427	0.57412	-2.46955	-0.218987
HNF1A	1072#2331#S100A14#Q9HCY8#OID30987#v1#NeurologyII	ptv	OLINK Proteomics	0.0192134	45520	3	45517	-1.42202	0.00187537	-1.34427	0.57412	-2.46955	-0.218987
GIGYF1	1072#335#CABP2#Q9NPB3#OID30916#v1#NeurologyII	ptvraredmg	OLINK Proteomics	0.0192143	44410	398	44012	0.0987017	0.00848611	0.117884	0.0503469	0.0192031	0.216565
SLTM	1072#216#ATRN#O75882-2#OID30735#v1#InflammationII	ptv5pcnt	OLINK Proteomics	0.0192143	45680	11	45669	0.89935	-0.0139811	0.690882	0.295068	0.112543	1.26922
IP6K1	1072#1027#FDX1#P10109#OID30078#v1#CardiometabolicII	rec	OLINK Proteomics	0.0192151	44108	1	44107	-2.35604	0.00688554	-2.33631	0.997819	-4.29205	-0.380568
GIGYF1	25139#Mean MD in cingulum cingulate gyrus on FA skeleton (left)	syn	Chapter VI Diseases of the nervous system	0.0192157	34972	174	34798	0.168064	-0.0076709	0.174101	0.0743569	0.0283595	0.319843
IRS2	1072#2099#POLR2F#P61218#OID21283#v1#Oncology	syn	OLINK Proteomics	0.0192172	45042	223	44819	-0.222517	0.00888796	-0.152615	0.0651818	-0.280372	-0.0248576
HNF1A	25408#Mean OD in anterior limb of internal capsule on FA skeleton (right)	ptvraredmg	Chapter VI Diseases of the nervous system	0.0192197	34970	146	34824	0.201077	-0.00699075	0.191706	0.0818784	0.0312218	0.352191
PCSK1	1072#1040#FGF23#Q9GZV9#OID21411#v1#Oncology	rec	OLINK Proteomics	0.0192205	45551	6	45545	0.923701	0.00292141	0.929578	0.397033	0.151386	1.70777
SLTM	1072#112#AMPD3#Q01432#OID31139#v1#NeurologyII	flexdmg	OLINK Proteomics	0.0192212	45493	144	45349	-0.230694	-0.00231553	-0.189707	0.0810264	-0.34852	-0.0308937
GIGYF1	1072#2000#PDCL2#Q8N4E4#OID31168#v1#OncologyII	raredmgmtr	OLINK Proteomics	0.0192215	44039	130	43909	0.220642	0.0027683	0.205582	0.0878071	0.0334787	0.377686
HNF1A	25651#Weighted-mean ICVF in tract acoustic radiation (right)	UR	Chapter VI Diseases of the nervous system	0.0192221	34969	42	34927	-0.309012	0.000371197	-0.353889	0.15115	-0.650148	-0.0576293
GIGYF1	30110#Platelet distribution width	flexdmg	Chapter XVIII Symptoms signs and abnormal clinical and laboratory findings not elsewhere classified	0.0192234	407305	4591	402714	0.0405775	0.00559187	0.0340708	0.0145528	0.0055477	0.062594
IRS2	1072#2624#TAX1BP1#Q86VP1#OID31075#v1#NeurologyII	raredmgmtr	OLINK Proteomics	0.0192241	45493	45	45448	0.257425	-0.00914036	0.339734	0.145109	0.0553189	0.62415
HNF1A	25298#Mean L3 in genu of corpus callosum on FA skeleton	ptvraredmg	Chapter VI Diseases of the nervous system	0.0192266	34972	146	34826	0.106915	0.0111353	0.175254	0.0748559	0.0285339	0.321974
GCK	1072#2709#TMPRSS5#Q9H3S3#OID20947#v1#Neurology	raredmg	OLINK Proteomics	0.019227	44702	100	44602	-0.394439	-0.0160783	-0.229165	0.097884	-0.421019	-0.0373103
MC4R	23332#Femur shaft BMC (bone mineral content) (right)	raredmgmtr	Chapter XIII Diseases of the musculoskeletal system and connective tissue	0.0192274	33900	27	33873	-0.016331	0.00210507	0.35444	0.151392	0.0577061	0.651173
MC4R	1072#1682#MAVS#Q7Z434#OID21204#v1#Oncology	raredmg	OLINK Proteomics	0.0192276	44180	82	44098	0.249934	-0.00674812	0.252153	0.107704	0.041052	0.463254
MC4R	23638#NMR Triglycerides to Total Lipids in Large HDL percentage	raredmg	NMR Metabolomics	0.0192293	100260	243	100017	-0.104455	0.00033751	-0.137675	0.058808	-0.252938	-0.0224121
RMC1	1072#1883#NOTCH3#Q9UM47#OID20253#v1#Cardiometabolic	URmtr	OLINK Proteomics	0.0192305	45810	22	45788	-0.460771	-0.0169973	-0.465121	0.198675	-0.854528	-0.0757149
PTPRG	1072#1902#NRP2#O60462#OID21081#v1#Neurology	URmtr	OLINK Proteomics	0.0192305	45260	61	45199	-0.227924	-0.0182292	-0.285046	0.121757	-0.523691	-0.0464013
PCSK1	1072#2877#VWA1#Q6PCB0#OID21421#v1#Oncology	raredmgmtr	OLINK Proteomics	0.0192333	45553	110	45443	0.17808	0.00301821	0.221418	0.0945803	0.0360394	0.406797
SLTM	1072#971#ESR1#P03372#OID30434#v1#InflammationII	ptv	OLINK Proteomics	0.0192338	44339	10	44329	0.718326	0.00282581	0.742733	0.317265	0.120889	1.36458
SLTM	1072#971#ESR1#P03372#OID30434#v1#InflammationII	ptv5pcnt	OLINK Proteomics	0.0192338	44339	10	44329	0.718326	0.00282581	0.742733	0.317265	0.120889	1.36458
MC4R	25881#Volume of grey matter in Caudate (right)	ptvraredmg	Chapter VI Diseases of the nervous system	0.0192339	36929	86	36843	0.302591	0.00667643	0.244787	0.104562	0.0398425	0.449733
UBR2	25364#Mean ICVF in retrolenticular part of internal capsule on FA skeleton (right)	URmtr	Chapter VI Diseases of the nervous system	0.0192342	34970	24	34946	0.406782	-0.00290764	0.467703	0.199782	0.0761242	0.859281
UBR2	23609#NMR Phospholipids to Total Lipids in IDL percentage	UR	NMR Metabolomics	0.0192342	99744	143	99601	0.205532	-0.000364386	0.197553	0.0843885	0.0321529	0.362954
GCK	1072#864#DTX3#Q8N9I9#OID21349#v1#Oncology	flexdmg	OLINK Proteomics	0.0192352	45042	119	44923	0.239459	0.0280459	0.19454	0.0831003	0.0316619	0.357418
MC4R	1072#1055#FHIT#P49789#OID20872#v1#Neurology	rec	OLINK Proteomics	0.0192371	44217	4	44213	-1.59966	-0.000225754	-1.15657	0.49405	-2.12491	-0.188219
MC4R	1072#182#ARNT#P27540#OID20432#v1#Inflammation	ptvraredmg	OLINK Proteomics	0.0192381	44437	101	44336	-0.315436	0.0119073	-0.233147	0.099594	-0.428353	-0.0379407
MC4R	23344#Femur wards BMC (bone mineral content) (right)	raredmgmtr	Chapter XIII Diseases of the musculoskeletal system and connective tissue	0.0192383	33972	27	33945	0.143593	0.00725698	0.348774	0.148985	0.0567574	0.640791
UBR2	25389#Mean ICVF in uncinate fasciculus on FA skeleton (left)	raredmg	Chapter VI Diseases of the nervous system	0.0192391	34970	143	34827	0.178275	-0.00992943	0.188851	0.0806722	0.0307315	0.346971
SLTM	1072#910#EIF4B#P23588#OID21000#v1#Neurology	rec	OLINK Proteomics	0.0192393	44914	11	44903	-0.158641	-0.00209881	-0.697241	0.297846	-1.28102	-0.113458
UBR2	1072#1882#NOTCH2#Q04721#OID30407#v1#CardiometabolicII	ptvraredmg	OLINK Proteomics	0.0192412	45606	196	45410	-0.176927	-0.0283129	-0.15833	0.0676363	-0.290899	-0.0257621
GIGYF1	23438#NMR Sphingomyelins	URmtr	NMR Metabolomics	0.0192428	99846	118	99728	-0.11981	0.000150626	-0.191642	0.081869	-0.352104	-0.0311794
RIF1	1072#2787#TRPV3#Q8NET8#OID30128#v1#CardiometabolicII	UR	OLINK Proteomics	0.0192454	44108	73	44035	0.329191	-0.00231192	0.274142	0.117113	0.0445981	0.503686
UBR2	23512#NMR Cholesterol in Small VLDL	flexdmg	NMR Metabolomics	0.0192456	100051	643	99408	0.0813363	-0.000663903	0.0886613	0.0378768	0.0144231	0.162899
MC4R	23647#NMR Free Cholesterol to Total Lipids in Small HDL percentage	ptvraredmg	NMR Metabolomics	0.0192457	99535	283	99252	0.00984664	-3.77742e-05	0.125894	0.0537831	0.0204799	0.231308
PTPRG	1072#992#FABP4#P15090#OID20245#v1#Cardiometabolic	raredmgmtr	OLINK Proteomics	0.0192466	45810	114	45696	-0.259228	0.0031475	-0.201351	0.0860179	-0.369947	-0.0327545
MC4R	23269#Leg total mass (left)	URmtr	Chapter XIII Diseases of the musculoskeletal system and connective tissue	0.0192473	12999	2	12997	1.62966	0.00592587	1.5316	0.654252	0.249173	2.81403
UBR3	1072#1661#MANEAL#Q5VSG8#OID31244#v1#OncologyII	flexnonsynmtr	OLINK Proteomics	0.0192476	44039	196	43843	-0.211556	0.00412729	-0.16752	0.0715655	-0.307789	-0.0272499
RIF1	1072#2255#RBP5#P82980#OID21369#v1#Oncology	raredmg	OLINK Proteomics	0.0192486	45042	119	44923	0.262275	0.0202883	0.203706	0.0870254	0.0331347	0.374277
GIGYF1	25137#Mean MD in external capsule on FA skeleton (left)	UR	Chapter VI Diseases of the nervous system	0.0192497	34972	64	34908	0.35775	0.0024126	0.269997	0.115346	0.0439162	0.496078
HNF1A	1072#2242#RAPGEF2#Q9Y4G8#OID31337#v1#OncologyII	ptv	OLINK Proteomics	0.0192502	44858	3	44855	-1.76946	-0.000840367	-1.33281	0.569398	-2.44884	-0.216779
HNF1A	1072#2242#RAPGEF2#Q9Y4G8#OID31337#v1#OncologyII	ptv5pcnt	OLINK Proteomics	0.0192502	44858	3	44855	-1.76946	-0.000840367	-1.33281	0.569398	-2.44884	-0.216779
IGF1R	23485#NMR Cholesteryl Esters in Chylomicrons and Extremely Large VLDL	syn	NMR Metabolomics	0.0192506	100896	728	100168	-0.0679112	0.000521706	-0.0809147	0.0345689	-0.148669	-0.0131601
BSN	1072#265#BLOC1S2#Q6QNY1#OID30856#v1#NeurologyII	ptv	OLINK Proteomics	0.0192509	44185	7	44178	0.429257	0.00642521	0.886565	0.378757	0.144194	1.62894
BSN	1072#265#BLOC1S2#Q6QNY1#OID30856#v1#NeurologyII	ptv5pcnt	OLINK Proteomics	0.0192509	44185	7	44178	0.429257	0.00642521	0.886565	0.378757	0.144194	1.62894
GIGYF1	1072#2279#RGMA#Q96B86#OID21065#v1#Neurology	URmtr	OLINK Proteomics	0.019251	45644	83	45561	-0.183163	-0.00622054	-0.253614	0.108349	-0.465979	-0.0412485
SLTM	1072#2339#SAG#P10523#OID30874#v1#NeurologyII	UR	OLINK Proteomics	0.0192512	44185	38	44147	0.124146	-0.00235924	0.379983	0.162336	0.0618012	0.698164
APBA1	1072#390#CCL21#O00585#OID20686#v1#Inflammation	UR	OLINK Proteomics	0.0192521	45452	51	45401	0.355827	0.000585727	0.322253	0.137674	0.0524098	0.592097
PTPRG	1072#310#C1S#P09871#OID30731#v1#InflammationII	ptv	OLINK Proteomics	0.0192539	45680	19	45661	-0.578993	0.00708748	-0.530739	0.226748	-0.975168	-0.0863104
PTPRG	1072#310#C1S#P09871#OID30731#v1#InflammationII	ptv5pcnt	OLINK Proteomics	0.0192539	45680	19	45661	-0.578993	0.00708748	-0.530739	0.226748	-0.975168	-0.0863104
TNRC6B	1072#1750#MPHOSPH8#Q99549#OID20092#v1#Cardiometabolic	UR	OLINK Proteomics	0.0192539	44454	48	44406	0.378054	-0.00122259	0.335701	0.143421	0.0545927	0.616809
RMC1	1072#2264#REG1B#P48304#OID20266#v1#Cardiometabolic	rec	OLINK Proteomics	0.0192545	45810	8	45802	-0.625277	0.0167067	-0.802707	0.342942	-1.47488	-0.130536
PCSK1	30710#C-reactive protein	ptv	Chapter XVIII Symptoms signs and abnormal clinical and laboratory findings not elsewhere classified	0.0192569	399418	105	399313	0.363347	-0.00161319	0.225755	0.0964545	0.0367067	0.414803
PCSK1	30710#C-reactive protein	ptv5pcnt	Chapter XVIII Symptoms signs and abnormal clinical and laboratory findings not elsewhere classified	0.0192569	399418	105	399313	0.363347	-0.00161319	0.225755	0.0964545	0.0367067	0.414803
APBA1	1072#1881#NOTCH1#P46531#OID20311#v1#Cardiometabolic	raredmgmtr	OLINK Proteomics	0.019259	45810	52	45758	-0.340057	-0.00319593	-0.316949	0.135416	-0.582366	-0.0515319
HNF1A	25337#Mean L3 in superior longitudinal fasciculus on FA skeleton (left)	UR	Chapter VI Diseases of the nervous system	0.0192594	34972	42	34930	0.366649	0.00408287	0.342846	0.146479	0.0557424	0.62995
TNK2	1072#1078#FOS#P01100#OID31221#v1#OncologyII	flexnonsynmtr	OLINK Proteomics	0.01926	43975	500	43475	-0.176211	0.00645221	-0.105179	0.0449376	-0.193257	-0.0171
APBA1	1072#510#CEACAM21#Q3KPI0#OID20548#v1#Inflammation	rec	OLINK Proteomics	0.0192604	45190	5	45185	-1.4088	-0.0247875	-1.03284	0.441285	-1.89777	-0.167918
BSN	1072#1296#HS6ST2#Q96MM7#OID30481#v1#InflammationII	ptvraredmg	OLINK Proteomics	0.0192607	44339	301	44038	-0.0798325	0.00955288	-0.12723	0.0543595	-0.233776	-0.0206846
HNF1A	1072#1595#LILRB5#O75023#OID20324#v1#Cardiometabolic	UR	OLINK Proteomics	0.0192629	45810	47	45763	-0.395077	-0.0193704	-0.340264	0.145382	-0.625214	-0.0553135
NAA15	25867#Volume of grey matter in Parietal Operculum Cortex (right)	rec	Chapter VI Diseases of the nervous system	0.0192641	36929	3	36926	1.16762	0.0133239	1.24105	0.530255	0.201738	2.28037
PCSK1	25341#Mean L3 in uncinate fasciculus on FA skeleton (left)	rec	Chapter VI Diseases of the nervous system	0.0192644	34972	2	34970	-1.66295	0.00804208	-1.62527	0.694419	-2.98636	-0.264192
IGF1R	1072#650#COX5B#P10606#OID21297#v1#Oncology	raredmgmtr	OLINK Proteomics	0.0192645	45042	92	44950	-0.285996	-0.0077554	-0.242978	0.103816	-0.44646	-0.0394959
HNF4A	1072#2238#RANBP1#P43487#OID30258#v1#CardiometabolicII	ptvraredmg	OLINK Proteomics	0.019265	44457	130	44327	-0.276937	-0.00653341	-0.20103	0.085894	-0.369384	-0.0326767
RIF1	1072#1466#ITIH3#Q06033#OID20352#v1#Cardiometabolic	ptv	OLINK Proteomics	0.0192651	45433	13	45420	-1.16241	0.000707932	-0.601067	0.256818	-1.10443	-0.0977008
RIF1	1072#1466#ITIH3#Q06033#OID20352#v1#Cardiometabolic	ptv5pcnt	OLINK Proteomics	0.0192651	45433	13	45420	-1.16241	0.000707932	-0.601067	0.256818	-1.10443	-0.0977008
HNF1A	1072#391#CCL22#O00626#OID20765#v1#Inflammation	syn	OLINK Proteomics	0.0192653	44794	172	44622	-0.161597	-0.00319469	-0.17634	0.075345	-0.324018	-0.0286631
IGF1R	23530#NMR Concentration of Large LDL Particles	flexdmg	NMR Metabolomics	0.0192671	99996	825	99171	0.0735745	-0.000940002	0.0772617	0.0330127	0.0125571	0.141966
HNF4A	1072#779#DCUN1D2#Q6PH85#OID31231#v1#OncologyII	flexnonsynmtr	OLINK Proteomics	0.0192673	44039	211	43828	-0.184043	0.0071473	-0.161762	0.0691172	-0.297233	-0.0262912
HNF1A	1072#2492#SMAD2#Q15796#OID31353#v1#OncologyII	syn	OLINK Proteomics	0.0192675	45424	176	45248	-0.234629	0.00607825	-0.174264	0.0744592	-0.320206	-0.028323
HNF4A	1072#140#AP2B1#P63010#OID30949#v1#NeurologyII	URmtr	OLINK Proteomics	0.0192682	44410	23	44387	-0.311117	-0.00314482	-0.48373	0.206688	-0.888842	-0.0786177
SLTM	1072#1800#MYOM1#P52179#OID30834#v1#NeurologyII	raredmg	OLINK Proteomics	0.0192704	44185	77	44108	-0.0698551	0.00188237	-0.267039	0.114102	-0.490682	-0.0433961
UBB	1072#2460#SIT1#Q9Y3P8#OID20462#v1#Inflammation	flexdmg	OLINK Proteomics	0.0192709	44437	13	44424	-0.773923	-0.00594107	-0.645103	0.275646	-1.18537	-0.104833
UBB	1072#2460#SIT1#Q9Y3P8#OID20462#v1#Inflammation	flexnonsynmtr	OLINK Proteomics	0.0192709	44437	13	44424	-0.773923	-0.00594107	-0.645103	0.275646	-1.18537	-0.104833
UBB	1072#2460#SIT1#Q9Y3P8#OID20462#v1#Inflammation	ptvraredmg	OLINK Proteomics	0.0192709	44437	13	44424	-0.773923	-0.00594107	-0.645103	0.275646	-1.18537	-0.104833
MC4R	1072#1632#LTBP3#Q9NS15#OID21191#v1#Oncology	raredmgmtr	OLINK Proteomics	0.0192719	44180	44	44136	0.365713	0.00306047	0.340084	0.145316	0.0552631	0.624906
UBR2	25676#Weighted-mean ICVF in tract uncinate fasciculus (right)	flexnonsynmtr	Chapter VI Diseases of the nervous system	0.0192729	34969	217	34752	0.112711	-0.0103009	0.151108	0.0645673	0.0245541	0.277662
APBA1	1072#490#CDH3#P22223#OID21008#v1#Neurology	raredmgmtr	OLINK Proteomics	0.0192735	45644	51	45593	-0.312949	0.026902	-0.318903	0.136267	-0.585989	-0.0518177
HNF4A	1072#2420#SESTD1#Q86VW0#OID20790#v1#Neurology	ptv	OLINK Proteomics	0.019274	44217	8	44209	-0.263153	0.0119903	-0.815496	0.348462	-1.49849	-0.132505
HNF4A	1072#2420#SESTD1#Q86VW0#OID20790#v1#Neurology	ptv5pcnt	OLINK Proteomics	0.019274	44217	8	44209	-0.263153	0.0119903	-0.815496	0.348462	-1.49849	-0.132505
MC4R	1072#1786#MYBPC2#Q14324#OID30199#v1#CardiometabolicII	flexnonsynmtr	OLINK Proteomics	0.0192748	44457	120	44337	-0.224185	-0.00788002	-0.202472	0.0865168	-0.372046	-0.0328972
HNF1A	1072#2552#SPRR1B#P22528#OID31296#v1#OncologyII	ptvraredmg	OLINK Proteomics	0.0192749	44858	206	44652	-0.216024	0.0058826	-0.163497	0.0698629	-0.30043	-0.0265647
RMC1	25885#Volume of grey matter in Pallidum (right)	raredmgmtr	Chapter VI Diseases of the nervous system	0.0192751	36929	21	36908	-0.530107	0.00767205	-0.495346	0.211662	-0.910208	-0.0804827
IGF1R	23620#NMR Cholesterol to Total Lipids in Medium LDL percentage	raredmgmtr	NMR Metabolomics	0.0192756	99685	194	99491	0.189439	-0.000377174	0.160329	0.068511	0.0260484	0.29461
IGF1R	1072#1539#L1CAM#P32004#OID21484#v1#Oncology	ptvraredmg	OLINK Proteomics	0.0192788	45388	223	45165	-0.190608	-0.0310604	-0.151507	0.0647418	-0.278403	-0.0246125
MC4R	23585#NMR Cholesterol to Total Lipids in Very Large VLDL percentage	rec	NMR Metabolomics	0.019279	100394	13	100381	0.410319	-3.7451e-05	0.585448	0.250177	0.0951032	1.07579
IP6K1	1072#1150#GGCT#O75223#OID30304#v1#CardiometabolicII	ptv	OLINK Proteomics	0.0192792	45543	2	45541	-1.64261	-0.0115159	-1.6294	0.696272	-2.9941	-0.264691
IP6K1	1072#1150#GGCT#O75223#OID30304#v1#CardiometabolicII	ptv5pcnt	OLINK Proteomics	0.0192792	45543	2	45541	-1.64261	-0.0115159	-1.6294	0.696272	-2.9941	-0.264691
MC4R	1072#1677#MARCO#Q9UEW3#OID20210#v1#Cardiometabolic	ptvraredmg	OLINK Proteomics	0.01928	45276	98	45178	0.193966	-0.00879741	0.229229	0.0979544	0.0372364	0.421221
RIF1	1072#1364#IL12A_IL12B#P29459_P29460#OID21327#v1#Oncology	UR	OLINK Proteomics	0.0192834	45042	71	44971	0.379841	0.0249181	0.271116	0.115857	0.0440343	0.498199
PTPRG	NMR Cholesteryl Esters to Cholesterol in Small VLDL percentage	syn	NMR Metabolomics	0.0192844	100051	367	99684	0.144759	-0.000438427	0.109216	0.046673	0.0177375	0.200695
PTPRG	NMR Free Cholesterol to Cholesteryl Esters in Small VLDL ratio	syn	NMR Metabolomics	0.0192844	100051	367	99684	-0.144759	0.000438427	-0.109216	0.046673	-0.200695	-0.0177375
PTPRG	NMR Free Cholesterol to Cholesterol in Small VLDL percentage	syn	NMR Metabolomics	0.0192844	100051	367	99684	-0.144759	0.000438427	-0.109216	0.046673	-0.200695	-0.0177375
IRS2	1072#2750#TOP2B#Q02880#OID30559#v1#InflammationII	raredmgmtr	OLINK Proteomics	0.0192846	44339	44	44295	0.31171	-0.00620182	0.347391	0.148453	0.0564198	0.638363
UBR2	30760#HDL cholesterol	URmtr	Chapter XVIII Symptoms signs and abnormal clinical and laboratory findings not elsewhere classified	0.0192853	366365	320	366045	-0.136426	0.0111367	-0.118216	0.0505203	-0.217235	-0.0191982
IP6K1	1072#1701#MELTF#P08582#OID30347#v1#CardiometabolicII	flexnonsynmtr	OLINK Proteomics	0.0192856	45616	43	45573	-0.470483	-0.00393772	-0.347724	0.148597	-0.638976	-0.0564714
TNK2	1072#2133#PRDX3#P30048#OID20483#v1#Inflammation	flexnonsynmtr	OLINK Proteomics	0.0192868	44437	499	43938	0.102876	-0.0112083	0.104808	0.0447891	0.0170203	0.192595
IGF1R	23492#NMR Cholesteryl Esters in Very Large VLDL	raredmgmtr	NMR Metabolomics	0.0192903	100996	197	100799	0.0617754	-0.000111683	0.15798	0.0675155	0.0256507	0.29031
RIF1	25224#Mean L1 in superior corona radiata on FA skeleton (right)	flexnonsynmtr	Chapter VI Diseases of the nervous system	0.0192904	34972	353	34619	-0.206309	-0.000773269	-0.118178	0.0505038	-0.217167	-0.0191888
IGF1R	1072#2574#STAT2#P52630#OID30536#v1#InflammationII	flexdmg	OLINK Proteomics	0.019291	44339	378	43961	-0.0878508	0.00325094	-0.118955	0.0508367	-0.218596	-0.0193143
HNF1A	1072#606#CLSTN3#Q9BQT9#OID31092#v1#NeurologyII	ptvraredmg	OLINK Proteomics	0.0192916	45493	209	45284	-0.188795	0.00843349	-0.159953	0.0683582	-0.293936	-0.0259703
GIGYF1	1072#1440#IPCEF1#Q8WWN9#OID20977#v1#Neurology	raredmgmtr	OLINK Proteomics	0.0192931	44838	131	44707	0.101208	-0.00150873	0.202194	0.0864112	0.0328265	0.371561
IGF1R	1072#1418#IL6#P05231#OID21276#v1#Oncology	flexdmg	OLINK Proteomics	0.0192945	45042	386	44656	0.17499	-0.00187114	0.11558	0.0493959	0.0187635	0.212397
UBR2	25666#Weighted-mean ICVF in tract middle cerebellar peduncle	UR	Chapter VI Diseases of the nervous system	0.0192959	34969	50	34919	0.471853	-0.00148479	0.324094	0.138509	0.0526114	0.595576
IP6K1	1072#1840#NEFL#P07196#OID20871#v1#Neurology	ptv	OLINK Proteomics	0.0192962	44076	2	44074	0.607881	0.0257701	1.39911	0.597949	0.227117	2.5711
IP6K1	1072#1840#NEFL#P07196#OID20871#v1#Neurology	ptv5pcnt	OLINK Proteomics	0.0192962	44076	2	44074	0.607881	0.0257701	1.39911	0.597949	0.227117	2.5711
GCK	1072#2012#PDIA5#Q14554#OID31209#v1#OncologyII	UR	OLINK Proteomics	0.0192964	44039	27	44012	-0.284156	0.00576312	-0.448768	0.191794	-0.824688	-0.072848
UBR2	25621#Weighted-mean L2 in tract uncinate fasciculus (left)	ptvraredmg	Chapter VI Diseases of the nervous system	0.0192973	34970	155	34815	-0.162895	0.00405214	-0.176462	0.0754163	-0.324281	-0.0286441
UBB	1072#310#C1S#P09871#OID30731#v1#InflammationII	URmtr	OLINK Proteomics	0.019298	45680	7	45673	0.784704	0.00677194	0.873958	0.373517	0.141859	1.60606
UBB	1072#310#C1S#P09871#OID30731#v1#InflammationII	UR	OLINK Proteomics	0.019298	45680	7	45673	0.784704	0.00677194	0.873958	0.373517	0.141859	1.60606
IGF1R	1072#886#EDEM2#Q9BV94#OID30136#v1#CardiometabolicII	flexnonsynmtr	OLINK Proteomics	0.0192986	44108	189	43919	0.195002	-0.000351813	0.170826	0.0730087	0.0277273	0.313924
TNRC6B	1072#2473#SLC27A4#Q6P1M0#OID20814#v1#Neurology	rec	OLINK Proteomics	0.0192987	44217	20	44197	0.339654	-0.00117894	0.516182	0.22061	0.0837827	0.948582
IRS2	25546#Weighted-mean MO in tract cingulate gyrus part of cingulum (left)	raredmg	Chapter VI Diseases of the nervous system	0.0192989	34970	59	34911	-0.372611	-0.00182501	-0.289771	0.123843	-0.532508	-0.0470336
UBB	1072#2756#TP73#O15350#OID30879#v1#NeurologyII	raredmg	OLINK Proteomics	0.0193001	44410	5	44405	-0.398944	-0.00239605	-1.04608	0.447086	-1.92237	-0.169781
UBB	1072#2756#TP73#O15350#OID30879#v1#NeurologyII	raredmgmtr	OLINK Proteomics	0.0193001	44410	5	44405	-0.398944	-0.00239605	-1.04608	0.447086	-1.92237	-0.169781
PCSK1	30080#Platelet count	syn	Chapter XVIII Symptoms signs and abnormal clinical and laboratory findings not elsewhere classified	0.0193023	407310	703	406607	-0.0760644	0.00394545	-0.0850831	0.0363657	-0.156359	-0.0138074
GCK	23215#Femur troch BMD (bone mineral density) T-score (right)	raredmg	Chapter XIII Diseases of the musculoskeletal system and connective tissue	0.0193027	33999	70	33929	0.303686	-0.00146308	0.273472	0.116881	0.0443811	0.502563
IGF1R	1072#1012#FCAMR#Q8WWV6#OID30332#v1#CardiometabolicII	flexnonsynmtr	OLINK Proteomics	0.0193029	45616	194	45422	0.184195	-0.0194467	0.162093	0.069279	0.026305	0.297881
PTPRG	23430#NMR Concentration of HDL Particles	URmtr	NMR Metabolomics	0.0193032	99645	110	99535	-0.25571	0.00035217	-0.207913	0.0888644	-0.382086	-0.0337395
RIF1	1072#1565#LDLR#P01130#OID20240#v1#Cardiometabolic	UR	OLINK Proteomics	0.0193032	45373	73	45300	0.269303	-0.000391155	0.266125	0.113743	0.0431871	0.489063
HNF4A	1072#414#CD14#P08571#OID20378#v1#Cardiometabolic	raredmg	OLINK Proteomics	0.0193034	44359	119	44240	0.316751	0.0243108	0.206314	0.0881794	0.0334807	0.379147
MC4R	1072#397#CCL28#Q9NRJ3#OID20569#v1#Inflammation	flexnonsynmtr	OLINK Proteomics	0.0193045	45036	118	44918	-0.285516	-0.0163983	-0.210909	0.0901441	-0.387593	-0.0342246
PTPRG	22330#PQ interval	flexdmg	Chapter IX Diseases of the circulatory system	0.0193048	20543	289	20254	-0.137756	0.00545267	-0.134493	0.0574812	-0.247161	-0.0218254
RIF1	25569#Weighted-mean L1 in tract acoustic radiation (left)	rec	Chapter VI Diseases of the nervous system	0.0193054	34970	18	34952	-0.558533	0.00544411	-0.552229	0.236027	-1.01485	-0.0896094
RIF1	25113#Mean MD in medial lemniscus on FA skeleton (left)	flexdmg	Chapter VI Diseases of the nervous system	0.019306	34972	157	34815	-0.183485	0.000463961	-0.185527	0.0792961	-0.34095	-0.0301044
TNRC6B	1072#2253#RBP1#P09455#OID30913#v1#NeurologyII	URmtr	OLINK Proteomics	0.0193065	44410	23	44387	-0.37795	0.00928483	-0.48586	0.207664	-0.892886	-0.078835
GIGYF1	1072#2723#TNFRSF13C#Q96RJ3#OID20480#v1#Inflammation	raredmg	OLINK Proteomics	0.0193072	44437	307	44130	0.0548698	-0.0271124	0.130296	0.0556907	0.0211409	0.239451
IP6K1	1072#1741#MN1#Q10571#OID30908#v1#NeurologyII	flexdmg	OLINK Proteomics	0.0193077	44410	31	44379	0.36394	0.00776228	0.421524	0.180168	0.0683925	0.774656
IP6K1	1072#1741#MN1#Q10571#OID30908#v1#NeurologyII	ptvraredmg	OLINK Proteomics	0.0193077	44410	31	44379	0.36394	0.00776228	0.421524	0.180168	0.0683925	0.774656
MC4R	23208#Femur neck BMD (bone mineral density) (right)	flexnonsynmtr	Chapter XIII Diseases of the musculoskeletal system and connective tissue	0.0193079	34022	88	33934	0.13212	-0.00559433	0.227891	0.0974039	0.0369756	0.418806
SLTM	1072#1247#HAVCR1#Q96D42#OID21422#v1#Oncology	rec	OLINK Proteomics	0.0193103	45556	11	45545	0.77539	0.0116104	0.630419	0.26946	0.102274	1.15856
MC4R	1072#1526#KLRC1#P26715#OID30855#v1#NeurologyII	rec	OLINK Proteomics	0.0193137	44185	5	44180	-0.60714	-7.52949e-05	-1.04661	0.447364	-1.92345	-0.16977
RIF1	30610#Alkaline phosphatase	raredmg	Chapter XVIII Symptoms signs and abnormal clinical and laboratory findings not elsewhere classified	0.0193138	400286	1036	399250	0.0669632	-0.00384925	0.0711619	0.0304185	0.0115426	0.130781
GIGYF1	25412#Mean OD in retrolenticular part of internal capsule on FA skeleton (right)	raredmg	Chapter VI Diseases of the nervous system	0.0193152	34970	221	34749	0.208405	-0.0112905	0.15667	0.0669673	0.0254119	0.287928
HNF4A	25016#Volume of putamen (right)	flexdmg	Chapter VI Diseases of the nervous system	0.0193157	36920	205	36715	-0.175587	0.0121852	-0.140593	0.0600958	-0.258383	-0.0228037
TNRC6B	1072#674#CRELD1#Q96HD1#OID30619#v1#InflammationII	flexnonsynmtr	OLINK Proteomics	0.0193159	44654	212	44442	0.0375908	-0.00757106	0.157477	0.0673133	0.0255417	0.289412
BSN	23478#NMR Creatinine	syn	NMR Metabolomics	0.0193161	96327	1251	95076	-0.0523791	0.00071559	-0.0547811	0.0234166	-0.100677	-0.00888482
HNF1A	1072#2436#SH3GL3#Q99963#OID31334#v1#OncologyII	raredmgmtr	OLINK Proteomics	0.0193175	44645	108	44537	-0.184277	0.00764917	-0.225548	0.0964114	-0.414516	-0.0365798
IGF1R	25461#Mean ISOVF in retrolenticular part of internal capsule on FA skeleton (left)	flexdmg	Chapter VI Diseases of the nervous system	0.0193212	34970	271	34699	0.140054	0.00615556	0.140754	0.0601671	0.0228245	0.258683
TNK2	1072#2197#PTPRF#P10586#OID20310#v1#Cardiometabolic	rec	OLINK Proteomics	0.0193217	45810	59	45751	-0.255897	0.0300995	-0.290884	0.124344	-0.534601	-0.0471677
MC4R	1072#2449#SIGLEC5#O15389#OID21082#v1#Neurology	raredmg	OLINK Proteomics	0.0193221	45260	82	45178	0.281416	0.029478	0.254475	0.108781	0.0412633	0.467687
APBA1	1072#497#CDK1#P06493#OID31164#v1#OncologyII	raredmgmtr	OLINK Proteomics	0.0193233	44039	49	43990	-0.414975	-0.00455512	-0.334279	0.142896	-0.614357	-0.0542007
HNF1A	4100#Ankle spacing width (left)	ptv5pcnt	Chapter XIII Diseases of the musculoskeletal system and connective tissue	0.0193235	133468	15	133453	-0.692383	0.00254998	-0.517132	0.221067	-0.950419	-0.0838456
APBA1	22415#Total adipose tissue volume	raredmg	Chapter XXI Factors influencing health status and contact with health services	0.0193245	7583	36	7547	0.17818	0.00338257	0.385696	0.164848	0.0625487	0.708843
IGF1R	1072#2632#TBR1#Q16650#OID30923#v1#NeurologyII	raredmg	OLINK Proteomics	0.0193252	44410	200	44210	-0.295609	0.00394351	-0.165755	0.070857	-0.304636	-0.0268736
UBR3	25108#Mean MD in splenium of corpus callosum on FA skeleton	ptv	Chapter VI Diseases of the nervous system	0.0193266	34972	10	34962	0.240006	0.00476335	0.701616	0.299928	0.113747	1.28949
UBR3	25108#Mean MD in splenium of corpus callosum on FA skeleton	ptv5pcnt	Chapter VI Diseases of the nervous system	0.0193266	34972	10	34962	0.240006	0.00476335	0.701616	0.299928	0.113747	1.28949
TNRC6B	1072#2864#VPS53#Q5VIR6#OID21281#v1#Oncology	ptvraredmg	OLINK Proteomics	0.0193269	45042	137	44905	0.202095	-0.00593347	0.19715	0.0842793	0.0319614	0.362339
UBB	3143#Ankle spacing width	syn	Chapter XIII Diseases of the musculoskeletal system and connective tissue	0.0193271	239889	307	239582	0.0851401	0.00436125	0.114745	0.0490536	0.0186013	0.210889
TNK2	1072#779#DCUN1D2#Q6PH85#OID31231#v1#OncologyII	ptv	OLINK Proteomics	0.0193274	44039	36	44003	-0.430273	0.0071473	-0.390655	0.167001	-0.717979	-0.0633307
UBB	1072#2859#VNN1#O95497#OID30711#v1#InflammationII	URmtr	OLINK Proteomics	0.0193274	45669	7	45662	1.23649	-0.00267148	0.875562	0.374294	0.14194	1.60918
UBB	1072#2859#VNN1#O95497#OID30711#v1#InflammationII	UR	OLINK Proteomics	0.0193274	45669	7	45662	1.23649	-0.00267148	0.875562	0.374294	0.14194	1.60918
TNK2	1072#1750#MPHOSPH8#Q99549#OID20092#v1#Cardiometabolic	flexnonsynmtr	OLINK Proteomics	0.0193274	44454	511	43943	0.0686689	-0.00122259	0.10336	0.0441852	0.016756	0.189963
MC4R	1072#1828#NDRG1#Q92597#OID20792#v1#Neurology	flexdmg	OLINK Proteomics	0.0193276	44217	115	44102	0.304859	0.00925603	0.217469	0.0929659	0.0352545	0.399684
APBA1	12680#Central augmentation pressure during PWA	flexdmg	Chapter IX Diseases of the circulatory system	0.019328	37350	172	37178	0.14396	-0.000635672	0.16752	0.0716127	0.0271568	0.307882
GIGYF1	1072#1503#KIR3DL1#P43629#OID21185#v1#Oncology	URmtr	OLINK Proteomics	0.0193312	44180	78	44102	0.160974	-0.0166577	0.265211	0.113378	0.0429873	0.487435
GIGYF1	1072#1619#LRRC38#Q5VT99#OID30924#v1#NeurologyII	UR	OLINK Proteomics	0.0193314	44410	120	44290	0.251882	-0.00668902	0.207881	0.0888698	0.0336946	0.382067
RIF1	1072#2865#VSIG10#Q8N0Z9#OID31400#v1#OncologyII	UR	OLINK Proteomics	0.0193317	45424	72	45352	0.266891	-0.0252309	0.272855	0.116647	0.0442254	0.501484
IRS2	NMR Free Cholesterol to Cholesteryl Esters in Small VLDL ratio	URmtr	NMR Metabolomics	0.019335	100051	70	99981	-0.255525	0.000175371	-0.251055	0.107332	-0.461424	-0.0406852
IRS2	NMR Free Cholesterol to Cholesterol in Small VLDL percentage	URmtr	NMR Metabolomics	0.019335	100051	70	99981	-0.255525	0.000175371	-0.251055	0.107332	-0.461424	-0.0406852
IRS2	NMR Cholesteryl Esters to Cholesterol in Small VLDL percentage	URmtr	NMR Metabolomics	0.019335	100051	70	99981	0.255525	-0.000175371	0.251055	0.107332	0.0406852	0.461424
TNK2	1072#2762#TPP1#O14773#OID20750#v1#Inflammation	syn	OLINK Proteomics	0.0193351	44925	337	44588	-0.139311	-0.000789968	-0.125748	0.0537594	-0.231118	-0.0203788
TNK2	1072#162#ARAF#P10398#OID31260#v1#OncologyII	ptvraredmg	OLINK Proteomics	0.0193358	44858	232	44626	0.173488	-0.00355921	0.152807	0.065328	0.0247633	0.280851
PCSK1	1072#1665#MAP1LC3A#Q9H492#OID30868#v1#NeurologyII	UR	OLINK Proteomics	0.0193359	44185	48	44137	0.454013	0.00266042	0.337093	0.144114	0.0546275	0.619558
TNK2	1072#1685#MBL2#P11226#OID30759#v1#InflammationII	flexdmg	OLINK Proteomics	0.019336	45121	390	44731	0.135714	0.00201516	0.116964	0.0500044	0.0189545	0.214973
PTPRG	1072#2552#SPRR1B#P22528#OID31296#v1#OncologyII	raredmgmtr	OLINK Proteomics	0.0193379	44858	115	44743	0.217125	0.00459732	0.218523	0.0934245	0.0354098	0.401637
MC4R	1072#2354#SCG2#P13521#OID21400#v1#Oncology	ptv5pcnt	OLINK Proteomics	0.0193388	45419	18	45401	-0.70444	0.0196804	-0.534978	0.228719	-0.983272	-0.0866849
MC4R	1072#2354#SCG2#P13521#OID21400#v1#Oncology	ptv	OLINK Proteomics	0.0193388	45419	18	45401	-0.70444	0.0196804	-0.534978	0.228719	-0.983272	-0.0866849
UBR3	25660#Weighted-mean ICVF in tract forceps major	ptvraredmg	Chapter VI Diseases of the nervous system	0.0193418	34969	124	34845	0.192377	-0.00414504	0.206762	0.0883982	0.0334988	0.380025
APBA1	1072#2023#PECR#Q9BY49#OID30228#v1#CardiometabolicII	URmtr	OLINK Proteomics	0.0193429	44457	35	44422	0.370348	0.00423922	0.39549	0.169089	0.0640719	0.726907
GCK	1072#2581#STK11#Q15831#OID20077#v1#Cardiometabolic	flexdmg	OLINK Proteomics	0.0193429	44454	118	44336	0.260882	-0.00356799	0.211747	0.0905313	0.0343044	0.38919
PCSK1	1072#1344#IGFBP2#P18065#OID20325#v1#Cardiometabolic	raredmgmtr	OLINK Proteomics	0.0193434	45739	109	45630	-0.119252	0.0447561	-0.213154	0.091133	-0.391776	-0.0345316
IP6K1	1072#1531#KRT17#Q04695#OID30092#v1#CardiometabolicII	rec	OLINK Proteomics	0.0193438	44108	1	44107	2.40381	-0.000276425	2.33925	1.00014	0.378959	4.29954
RIF1	25285#Mean L2 in cingulum hippocampus on FA skeleton (left)	flexnonsynmtr	Chapter VI Diseases of the nervous system	0.0193444	34972	353	34619	-0.0788002	-0.00312401	-0.122646	0.0524369	-0.225424	-0.0198685
HNF1A	25167#Mean MO in cerebral peduncle on FA skeleton (left)	raredmg	Chapter VI Diseases of the nervous system	0.0193445	34972	143	34829	-0.192615	-0.000154654	-0.190642	0.081508	-0.3504	-0.0308835
BSN	1072#1462#ITGB6#P18564#OID20493#v1#Inflammation	raredmg	OLINK Proteomics	0.0193459	44437	266	44171	-0.101546	0.000848719	-0.13506	0.0577453	-0.248241	-0.0218777
UBR3	25873#Volume of grey matter in Planum Temporale (right)	syn	Chapter VI Diseases of the nervous system	0.019346	36929	157	36772	0.320296	0.00770134	0.169587	0.0725073	0.0274708	0.311703
RIF1	1072#2910#ZBP1#Q9H171#OID30526#v1#InflammationII	URmtr	OLINK Proteomics	0.0193474	44339	55	44284	0.446805	-0.0184313	0.313509	0.134044	0.0507808	0.576237
SLTM	23101#Whole body fat-free mass	ptv	Chapter XXI Factors influencing health status and contact with health services	0.0193486	411995	73	411922	0.262823	0.01486	0.168917	0.0722252	0.0273578	0.310476
MC4R	1072#2081#PLXNA4#Q9HCM2#OID20597#v1#Inflammation	raredmg	OLINK Proteomics	0.0193525	45190	84	45106	0.273192	-4.90791e-05	0.253691	0.108473	0.0410828	0.466299
MC4R	1072#1316#ICAM3#P32942#OID20277#v1#Cardiometabolic	ptvraredmg	OLINK Proteomics	0.0193526	45810	102	45708	0.24084	-0.0143579	0.229039	0.0979323	0.0370903	0.420988
RIF1	1072#1951#OTOA#Q7RTW8#OID30825#v1#NeurologyII	flexdmg	OLINK Proteomics	0.0193527	44185	197	43988	-0.257905	0.00030118	-0.166888	0.0713575	-0.30675	-0.0270256
IGF1R	23535#NMR Free Cholesterol in Large LDL	raredmgmtr	NMR Metabolomics	0.019353	99817	195	99622	0.165307	-0.000238561	0.155524	0.0665003	0.0251844	0.285864
UBB	1072#956#ERBB3#P21860#OID20705#v1#Inflammation	ptv	OLINK Proteomics	0.0193537	45090	9	45081	0.87764	-0.00777528	0.726276	0.310543	0.117607	1.33495
UBB	1072#956#ERBB3#P21860#OID20705#v1#Inflammation	ptv5pcnt	OLINK Proteomics	0.0193537	45090	9	45081	0.87764	-0.00777528	0.726276	0.310543	0.117607	1.33495
TNK2	1072#2091#PNLIPRP2#P54317#OID20775#v1#Inflammation	syn	OLINK Proteomics	0.0193546	45225	339	44886	0.161173	-0.000245266	0.126622	0.0541416	0.0205033	0.23274
TNRC6B	25060#Mean FA in splenium of corpus callosum on FA skeleton	ptvraredmg	Chapter VI Diseases of the nervous system	0.0193555	34972	103	34869	0.227018	0.0012063	0.230101	0.0983876	0.0372583	0.422944
HNF1A	25313#Mean L3 in anterior limb of internal capsule on FA skeleton (left)	flexdmg	Chapter VI Diseases of the nervous system	0.0193578	34972	266	34706	0.093735	0.000927923	0.13058	0.0558351	0.0211416	0.240019
MC4R	22681#Maximum carotid IMT (intima-medial thickness) at 240 degrees	URmtr	Chapter IX Diseases of the circulatory system	0.0193599	41569	8	41561	0.84864	0.00550351	0.770757	0.329578	0.124777	1.41674
MC4R	30700#Creatinine	syn	Chapter XVIII Symptoms signs and abnormal clinical and laboratory findings not elsewhere classified	0.0193603	400078	415	399663	-0.0478196	0.00552852	-0.0916447	0.039189	-0.168454	-0.0148353
GCK	1072#1595#LILRB5#O75023#OID20324#v1#Cardiometabolic	ptv	OLINK Proteomics	0.0193604	45810	5	45805	1.30586	-0.0197094	1.04179	0.445476	0.16865	1.91493
GCK	1072#1595#LILRB5#O75023#OID20324#v1#Cardiometabolic	ptv5pcnt	OLINK Proteomics	0.0193604	45810	5	45805	1.30586	-0.0197094	1.04179	0.445476	0.16865	1.91493
RIF1	1072#1591#LILRA6#Q6PI73#OID30346#v1#CardiometabolicII	URmtr	OLINK Proteomics	0.0193606	45616	55	45561	0.394088	0.00415648	0.310111	0.132606	0.0502019	0.57002
MC4R	23622#NMR Free Cholesterol to Total Lipids in Medium LDL percentage	ptvraredmg	NMR Metabolomics	0.0193626	99685	282	99403	0.0497206	-0.00015087	0.127958	0.0547176	0.0207121	0.235204
SLTM	1072#1299#HSD17B14#Q9BPX1#OID31098#v1#NeurologyII	ptvraredmg	OLINK Proteomics	0.0193635	45493	100	45393	-0.232477	0.0233036	-0.232351	0.0993573	-0.427093	-0.0376093
SLTM	1072#2397#SERPINA11#Q86U17#OID20281#v1#Cardiometabolic	rec	OLINK Proteomics	0.0193635	45810	12	45798	0.707597	-0.0161619	0.601773	0.257328	0.097405	1.10614
TNRC6B	25140#Mean MD in cingulum hippocampus on FA skeleton (right)	ptvraredmg	Chapter VI Diseases of the nervous system	0.019364	34972	103	34869	-0.368285	0.000649546	-0.228892	0.0978773	-0.420734	-0.0370489
PCSK1	1072#1024#FCRL5#Q96RD9#OID21111#v1#Neurology	flexnonsynmtr	OLINK Proteomics	0.0193648	45260	230	45030	0.0674022	-0.043097	0.146045	0.0624519	0.0236381	0.268451
IGF1R	25887#Volume of grey matter in Hippocampus (right)	URmtr	Chapter VI Diseases of the nervous system	0.0193659	36929	29	36900	-0.512797	0.00386528	-0.392795	0.167968	-0.722017	-0.0635736
IGF1R	1072#2775#TREH#O43280#OID30388#v1#CardiometabolicII	flexdmg	OLINK Proteomics	0.019367	45606	390	45216	0.0949764	0.0230724	0.118225	0.0505563	0.0191335	0.217316
UBR2	25703#Weighted-mean OD in tract uncinate fasciculus (right)	rec	Chapter VI Diseases of the nervous system	0.019367	34969	8	34961	-1.04921	-0.00451624	-0.819875	0.350599	-1.50706	-0.13269
MC4R	1072#139#AP1G2#O75843#OID31348#v1#OncologyII	rec	OLINK Proteomics	0.0193694	45424	5	45419	-1.11106	-0.00495535	-1.02577	0.438656	-1.88554	-0.165992
IRS2	25207#Mean L1 in corticospinal tract on FA skeleton (left)	URmtr	Chapter VI Diseases of the nervous system	0.0193704	34972	23	34949	-0.302831	0.00893911	-0.484198	0.207061	-0.890044	-0.0783522
UBR2	25316#Mean L3 in retrolenticular part of internal capsule on FA skeleton (right)	flexnonsynmtr	Chapter VI Diseases of the nervous system	0.0193704	34972	217	34755	-0.174747	-0.000649546	-0.15558	0.0665319	-0.285985	-0.0251757
TNRC6B	1072#2222#RAB2B#Q8WUD1#OID31362#v1#OncologyII	raredmgmtr	OLINK Proteomics	0.0193704	45424	28	45396	0.473535	-0.00316117	0.438389	0.187473	0.0709382	0.805839
MC4R	1072#1553#LAP3#P28838#OID20436#v1#Inflammation	rec	OLINK Proteomics	0.0193714	44437	5	44432	-0.787295	0.00456812	-1.03478	0.44252	-1.90213	-0.167438
BSN	1072#728#CTSF#Q9UBX1#OID21500#v1#Oncology	ptvraredmg	OLINK Proteomics	0.0193723	45388	305	45083	-0.193072	0.0016615	-0.130278	0.0557131	-0.239477	-0.0210794
APBA1	23623#NMR Triglycerides to Total Lipids in Medium LDL percentage	raredmgmtr	NMR Metabolomics	0.019373	99685	118	99567	0.195638	-0.000176014	0.201512	0.0861783	0.0326033	0.37042
GIGYF1	25767#90th percentile of BOLD effect (in group-defined amygdala activation mask) for faces-shapes contrast	raredmgmtr	Chapter VI Diseases of the nervous system	0.0193739	30660	85	30575	-0.40442	0.000848865	-0.254154	0.108688	-0.467187	-0.041121
IGF1R	23484#NMR Cholesterol in Chylomicrons and Extremely Large VLDL	syn	NMR Metabolomics	0.019375	100846	728	100118	-0.0766048	0.000596531	-0.0807488	0.0345335	-0.148434	-0.0130636
NAA15	1072#1834#NECAP2#Q9NVZ3#OID30089#v1#CardiometabolicII	flexnonsynmtr	OLINK Proteomics	0.019375	44108	44	44064	-0.253792	-0.00361866	-0.349695	0.149549	-0.642814	-0.056575
TNRC6B	25853#Volume of grey matter in Lingual Gyrus (right)	flexnonsynmtr	Chapter VI Diseases of the nervous system	0.0193751	36929	170	36759	0.221114	0.014466	0.156378	0.0668759	0.0252998	0.287457
UBR3	22192#Z-adjusted T/S log	rec	Chapter XVIII Symptoms signs and abnormal clinical and laboratory findings not elsewhere classified	0.0193759	407185	120	407065	-0.186165	-0.0177479	-0.207463	0.0887265	-0.381364	-0.0335614
UBR3	22191#Adjusted T/S ratio	rec	Chapter XVIII Symptoms signs and abnormal clinical and laboratory findings not elsewhere classified	0.0193762	407185	120	407065	-0.186165	-0.0177479	-0.207462	0.0887265	-0.381363	-0.0335609
UBR3	1072#1190#GNPDA2#Q8TDQ7#OID30597#v1#InflammationII	flexnonsynmtr	OLINK Proteomics	0.0193778	44654	200	44454	-0.138382	0.0065533	-0.163644	0.0699852	-0.300817	-0.0264719
IP6K1	25295#Mean L2 in tapetum on FA skeleton (left)	UR	Chapter VI Diseases of the nervous system	0.0193786	34972	4	34968	1.00466	0.00383542	1.15495	0.493933	0.186826	2.12308
IP6K1	25295#Mean L2 in tapetum on FA skeleton (left)	URmtr	Chapter VI Diseases of the nervous system	0.0193786	34972	4	34968	1.00466	0.00383542	1.15495	0.493933	0.186826	2.12308
SLTM	25373#Mean ICVF in posterior thalamic radiation on FA skeleton (left)	syn	Chapter VI Diseases of the nervous system	0.0193792	34970	90	34880	0.297382	-0.00835181	0.234781	0.100408	0.0379776	0.431585
SLTM	25846#Volume of grey matter in Frontal Orbital Cortex (left)	raredmg	Chapter VI Diseases of the nervous system	0.0193793	36929	60	36869	0.380508	0.00931192	0.264034	0.112919	0.0427092	0.485359
TNK2	1072#1031#FETUB#Q9UGM5#OID20404#v1#Cardiometabolic	rec	OLINK Proteomics	0.0193795	45352	61	45291	-0.387258	-0.0328925	-0.289212	0.123688	-0.531644	-0.046781
RIF1	1072#2010#PDIA3#P30101#OID30573#v1#InflammationII	URmtr	OLINK Proteomics	0.0193802	44654	55	44599	0.454022	0.00732282	0.313385	0.134027	0.0506895	0.576081
MC4R	1072#2482#SLC9A3R2#Q15599#OID31445#v1#OncologyII	raredmg	OLINK Proteomics	0.0193819	45423	83	45340	0.232419	-0.0100056	0.251972	0.107764	0.040753	0.463191
IGF1R	23408#NMR Triglycerides in VLDL	ptvraredmg	NMR Metabolomics	0.0193825	99765	461	99304	0.108096	-0.000464808	0.10158	0.0434451	0.0164284	0.186732
RMC1	25439#Mean OD in tapetum on FA skeleton (left)	ptvraredmg	Chapter VI Diseases of the nervous system	0.0193841	34970	79	34891	0.194642	-0.00869208	0.254014	0.108638	0.04108	0.466948
UBR2	25344#Mean ICVF in middle cerebellar peduncle on FA skeleton	syn	Chapter VI Diseases of the nervous system	0.0193855	34970	146	34824	-0.18513	-0.00228899	-0.190162	0.0813302	-0.349572	-0.0307518
NAA15	25680#Weighted-mean OD in tract anterior thalamic radiation (right)	flexdmg	Chapter VI Diseases of the nervous system	0.0193861	34969	32	34937	0.460415	-0.0087851	0.38855	0.16618	0.0628323	0.714267
PCSK1	23328#Femur neck BMC (bone mineral content) (right)	syn	Chapter XIII Diseases of the musculoskeletal system and connective tissue	0.0193882	33972	67	33905	0.102028	0.00572918	-0.223177	0.0954526	-0.410267	-0.0360867
GCK	1072#2576#STAU1#O95793#OID31210#v1#OncologyII	ptv	OLINK Proteomics	0.0193884	44039	4	44035	1.10498	0.00863216	1.17154	0.501073	0.189429	2.15365
GCK	1072#2576#STAU1#O95793#OID31210#v1#OncologyII	ptv5pcnt	OLINK Proteomics	0.0193884	44039	4	44035	1.10498	0.00863216	1.17154	0.501073	0.189429	2.15365
BSN	1072#962#ERI1#Q8IV48#OID31317#v1#OncologyII	UR	OLINK Proteomics	0.0193896	44858	93	44765	0.226903	0.000766217	0.239938	0.102624	0.038794	0.441082
GIGYF1	1072#554#CHCHD10#Q8WYQ3#OID31116#v1#NeurologyII	rec	OLINK Proteomics	0.0193899	45493	25	45468	-0.401938	0.010871	-0.424537	0.181579	-0.780435	-0.0686398
GCK	1072#1121#GAS6#Q14393#OID20318#v1#Cardiometabolic	URmtr	OLINK Proteomics	0.0193908	45523	20	45503	0.633535	0.00601853	0.508568	0.217521	0.0822226	0.934913
TNK2	1072#667#CR1#P17927#OID30697#v1#InflammationII	flexnonsynmtr	OLINK Proteomics	0.0193928	45513	521	44992	-0.120635	0.0163015	-0.101352	0.0433501	-0.186318	-0.0163846
HNF1A	1072#428#CD244#Q9BZW8#OID20628#v1#Inflammation	ptvraredmg	OLINK Proteomics	0.019393	45752	208	45544	-0.108309	0.0124367	-0.161059	0.0688882	-0.296081	-0.0260368
RIF1	5078#logMAR in round (left)	URmtr	Chapter VII Diseases of the eye and adnexa	0.0193931	93364	93	93271	0.320549	-0.0131586	0.236479	0.101149	0.0382282	0.434731
GIGYF1	1072#975#EVPL#Q92817#OID31309#v1#OncologyII	raredmg	OLINK Proteomics	0.0193972	44858	311	44547	0.120613	0.00407826	0.133033	0.0569029	0.0215022	0.244563
GCK	1072#1537#KYAT1#Q16773#OID20232#v1#Cardiometabolic	flexnonsynmtr	OLINK Proteomics	0.0193986	45201	105	45096	0.25256	-0.00324005	0.224828	0.0961682	0.036337	0.413319
PTPRG	1072#714#CSTB#P04080#OID20294#v1#Cardiometabolic	ptvraredmg	OLINK Proteomics	0.0194	44641	286	44355	-0.0596221	0.0158789	-0.134782	0.0576523	-0.247781	-0.0217823
TNK2	25042#Median z-statistic (in group-defined mask) for shapes activation	rec	Chapter VI Diseases of the nervous system	0.0194001	30660	35	30625	0.0680324	-0.00290029	0.389775	0.166722	0.0629932	0.716556
BSN	1072#867#DUSP13#Q6B8I1#OID31394#v1#OncologyII	raredmg	OLINK Proteomics	0.0194017	45424	271	45153	-0.122775	0.0149154	-0.139672	0.0597448	-0.256773	-0.0225709
RIF1	22679#Minimum carotid IMT (intima-medial thickness) at 240 degrees	ptv	Chapter IX Diseases of the circulatory system	0.0194018	41568	3	41565	1.63953	0.00843722	1.2806	0.547777	0.206944	2.35425
RIF1	22679#Minimum carotid IMT (intima-medial thickness) at 240 degrees	ptv5pcnt	Chapter IX Diseases of the circulatory system	0.0194018	41568	3	41565	1.63953	0.00843722	1.2806	0.547777	0.206944	2.35425
RIF1	1072#1061#FKBP7#Q9Y680#OID20846#v1#Neurology	ptvraredmg	OLINK Proteomics	0.0194044	44145	144	44001	0.207068	-0.00708573	0.194442	0.0831748	0.0314182	0.357466
APBA1	1072#341#CADPS#Q9ULU8#OID30915#v1#NeurologyII	UR	OLINK Proteomics	0.0194049	44410	47	44363	0.234627	0.00436781	0.342043	0.146313	0.0552665	0.62882
UBB	1072#2421#SETMAR#Q53H47#OID20948#v1#Neurology	UR	OLINK Proteomics	0.0194057	44766	7	44759	0.902619	-0.0179864	0.834951	0.357163	0.134905	1.535
UBB	1072#2421#SETMAR#Q53H47#OID20948#v1#Neurology	URmtr	OLINK Proteomics	0.0194057	44766	7	44759	0.902619	-0.0179864	0.834951	0.357163	0.134905	1.535
PCSK1	1072#148#APOA2#P02652#OID30686#v1#InflammationII	rec	OLINK Proteomics	0.0194072	45669	6	45663	0.863971	0.0126048	0.923253	0.394941	0.149162	1.69734
BSN	1072#1407#IL31RA#Q8NI17#OID30475#v1#InflammationII	flexdmg	OLINK Proteomics	0.0194073	44193	421	43772	-0.157237	0.0319962	-0.1124	0.0480815	-0.206641	-0.0181595
BSN	23544#NMR Concentration of Small LDL Particles	UR	NMR Metabolomics	0.0194076	100397	183	100214	-0.214141	0.000337049	-0.163318	0.0698642	-0.300251	-0.0263849
GIGYF1	1072#2257#RBPMS#Q93062#OID30507#v1#InflammationII	syn	OLINK Proteomics	0.0194102	44339	234	44105	-0.130364	0.00237568	-0.153163	0.0655203	-0.281584	-0.0247422
IGF1R	23563#NMR Free Cholesterol in Large HDL	flexnonsynmtr	NMR Metabolomics	0.0194108	100920	416	100504	-0.0180706	2.48372e-05	-0.0947939	0.0405521	-0.174275	-0.0153123
PCSK1	1072#2201#PTPRN2#Q92932#OID20912#v1#Neurology	rec	OLINK Proteomics	0.0194121	44766	6	44760	0.955452	0.0044594	0.935693	0.400278	0.151141	1.72025
IRS2	1072#2826#UNC5D#Q6UXZ4#OID30447#v1#InflammationII	flexdmg	OLINK Proteomics	0.0194122	44339	207	44132	0.21626	0.00480139	0.161992	0.0692982	0.0261661	0.297818
UBB	1072#734#CTSZ#Q9UBR2#OID20365#v1#Cardiometabolic	raredmgmtr	OLINK Proteomics	0.0194155	45291	5	45286	0.922819	0.0129317	1.01704	0.435091	0.164257	1.86983
UBB	1072#734#CTSZ#Q9UBR2#OID20365#v1#Cardiometabolic	raredmg	OLINK Proteomics	0.0194155	45291	5	45286	0.922819	0.0129317	1.01704	0.435091	0.164257	1.86983
MC4R	30280#Immature reticulocyte fraction	flexdmg	Chapter XVIII Symptoms signs and abnormal clinical and laboratory findings not elsewhere classified	0.0194174	400592	1352	399240	0.0426948	-0.0149971	0.0632059	0.0270408	0.0102068	0.116205
SLTM	1072#846#DPEP1#P16444#OID20897#v1#Neurology	ptv	OLINK Proteomics	0.0194198	44842	10	44832	-0.306286	-0.000123666	-0.718974	0.307588	-1.32185	-0.116096
HNF4A	1072#2537#SPINK1#P00995#OID21097#v1#Neurology	raredmgmtr	OLINK Proteomics	0.0194209	45260	79	45181	0.343828	0.0237429	0.253795	0.108579	0.0409796	0.466611
BSN	1072#1325#IFI30#P13284#OID31505#v1#OncologyII	flexnonsynmtr	OLINK Proteomics	0.0194222	44408	997	43411	0.058587	-0.0078122	0.0707256	0.0302581	0.0114192	0.130032
IGF1R	1072#2807#TXNDC15#Q96J42#OID21495#v1#Oncology	raredmgmtr	OLINK Proteomics	0.0194225	45388	96	45292	-0.129446	0.0187907	-0.235953	0.100947	-0.43381	-0.0380961
TNRC6B	1072#135#ANXA4#P09525#OID20123#v1#Cardiometabolic	UR	OLINK Proteomics	0.019426	45065	49	45016	0.357783	-0.000713982	0.329295	0.140885	0.0531588	0.605431
GCK	1072#2455#SIRPA#P78324#OID20304#v1#Cardiometabolic	UR	OLINK Proteomics	0.0194282	45382	28	45354	0.477091	0.0103401	0.439366	0.187981	0.0709209	0.807812
GCK	1072#2889#WFDC1#Q9HC57#OID31366#v1#OncologyII	URmtr	OLINK Proteomics	0.0194285	44494	19	44475	0.491485	0.0114868	0.526719	0.225355	0.08502	0.968418
IRS2	25079#Mean FA in anterior corona radiata on FA skeleton (left)	UR	Chapter VI Diseases of the nervous system	0.0194298	34972	34	34938	-0.577092	-0.0103311	-0.3599	0.153982	-0.66171	-0.0580907
HNF4A	1072#1136#GCNT1#Q02742#OID21379#v1#Oncology	flexdmg	OLINK Proteomics	0.0194305	45042	279	44763	0.157179	0.0288341	0.135465	0.0579592	0.0218641	0.249066
RMC1	25199#Mean MO in tapetum on FA skeleton (left)	ptvraredmg	Chapter VI Diseases of the nervous system	0.0194309	34972	79	34893	-0.376773	0.0111662	-0.249063	0.106562	-0.457927	-0.0401987
APBA1	1072#2268#RELB#Q01201#OID30463#v1#InflammationII	flexnonsynmtr	OLINK Proteomics	0.0194323	44339	215	44124	-0.107538	0.00825246	-0.159968	0.0684437	-0.294118	-0.0258169
GCK	1072#607#CLTA#P09496#OID20118#v1#Cardiometabolic	raredmg	OLINK Proteomics	0.0194328	44454	99	44355	0.245259	0.000523969	0.234044	0.100138	0.0377713	0.430317
NAA15	1072#714#CSTB#P04080#OID20294#v1#Cardiometabolic	flexnonsynmtr	OLINK Proteomics	0.0194342	44641	43	44598	-0.52123	0.0158043	-0.346573	0.148287	-0.637218	-0.0559284
UBR2	12673#Heart rate during PWA	flexdmg	Chapter IX Diseases of the circulatory system	0.0194348	37571	239	37332	-0.112548	-0.00169472	-0.15038	0.0643424	-0.276493	-0.0242672
TNK2	5132#3mm strong meridian (right)	flexnonsynmtr	Chapter VII Diseases of the eye and adnexa	0.0194349	88024	1063	86961	-0.109141	-0.000775587	-0.0698021	0.0298666	-0.12834	-0.0112638
APBA1	1072#897#EFNA4#P52798#OID20935#v1#Neurology	flexdmg	OLINK Proteomics	0.0194352	44838	203	44635	-0.0563722	0.0123917	-0.158503	0.0678187	-0.291429	-0.0255774
MC4R	23332#Femur shaft BMC (bone mineral content) (right)	URmtr	Chapter XIII Diseases of the musculoskeletal system and connective tissue	0.0194361	33900	5	33895	0.909041	0.0019137	0.821942	0.351683	0.132632	1.51125
RIF1	1072#876#EBI3_IL27#Q14213_Q8NEV9#OID21389#v1#Oncology	flexdmg	OLINK Proteomics	0.0194406	45553	208	45345	-0.161862	0.00216629	-0.156444	0.0669407	-0.287649	-0.0252393
MC4R	1072#2680#TIGAR#Q9NQ88#OID20894#v1#Neurology	raredmg	OLINK Proteomics	0.0194414	44145	81	44064	0.363005	-0.00381923	0.259303	0.110953	0.0418323	0.476773
PTPRG	1072#1622#LRRN1#Q6UXK5#OID20438#v1#Inflammation	raredmgmtr	OLINK Proteomics	0.0194414	44437	111	44326	-0.3059	-0.0140043	-0.218213	0.0933715	-0.401223	-0.0352034
GCK	1072#1055#FHIT#P49789#OID20872#v1#Neurology	flexdmg	OLINK Proteomics	0.0194422	44217	115	44102	0.256326	-0.000225754	0.215604	0.0922557	0.0347813	0.396427
TNRC6B	25498#Weighted-mean FA in tract forceps major	flexdmg	Chapter VI Diseases of the nervous system	0.0194468	34970	120	34850	0.221272	0.0029695	0.213166	0.0912152	0.0343817	0.391951
IGF1R	23493#NMR Free Cholesterol in Very Large VLDL	syn	NMR Metabolomics	0.0194477	100916	728	100188	-0.0862333	0.000546441	-0.0808078	0.0345794	-0.148583	-0.0130325
IRS2	1072#648#CORO1A#P31146#OID20286#v1#Cardiometabolic	URmtr	OLINK Proteomics	0.0194482	44363	41	44322	0.364516	-0.00922777	0.358145	0.153256	0.0577612	0.658528
UBR2	1072#979#F10#P00742#OID30684#v1#InflammationII	URmtr	OLINK Proteomics	0.0194486	45669	26	45643	0.498831	-0.0031572	0.453606	0.194106	0.0731556	0.834056
PCSK1	1072#749#CXCL6#P80162#OID20613#v1#Inflammation	raredmgmtr	OLINK Proteomics	0.0194488	45752	110	45642	0.277876	-0.00172121	0.220907	0.0945302	0.0356267	0.406188
SLTM	1072#1391#IL1RL2#Q9HB29#OID20487#v1#Inflammation	ptvraredmg	OLINK Proteomics	0.0194496	44437	98	44339	0.225961	0.000798795	0.224568	0.0960971	0.0362158	0.41292
TNRC6B	25394#Mean OD in genu of corpus callosum on FA skeleton	syn	Chapter VI Diseases of the nervous system	0.0194498	34970	127	34843	0.145116	-0.00869208	0.203536	0.0870965	0.0328242	0.374248
TNK2	1072#1703#MEP1A#Q16819#OID31459#v1#OncologyII	raredmg	OLINK Proteomics	0.0194499	45423	199	45224	-0.269695	0.0014398	-0.158951	0.0680184	-0.292268	-0.0256335
HNF4A	1072#949#EPHB6#O15197#OID20982#v1#Neurology	flexdmg	OLINK Proteomics	0.019451	44842	275	44567	0.15165	0.0154342	0.138734	0.0593679	0.0223722	0.255096
GCK	23010#IE1A antigen for Human Herpesvirus-6	syn	Chapter I Certain infectious and parasitic diseases	0.0194517	8098	14	8084	-0.22145	-0.00677903	-0.625596	0.267666	-1.15029	-0.100902
HNF1A	1072#2384#SELP#P16109#OID20379#v1#Cardiometabolic	flexdmg	OLINK Proteomics	0.0194522	45433	351	45082	-0.11253	0.00898354	-0.12382	0.0529862	-0.227674	-0.0199661
GIGYF1	1072#1821#NCAN#O14594#OID21055#v1#Neurology	raredmgmtr	OLINK Proteomics	0.0194523	45644	133	45511	-0.187538	-0.0247873	-0.189423	0.0810597	-0.348301	-0.0305445
GIGYF1	25716#Weighted-mean ISOVF in tract inferior fronto-occipital fasciculus (left)	ptv	Chapter VI Diseases of the nervous system	0.019454	34969	4	34965	-1.55865	0.00290771	-1.14674	0.490725	-2.10858	-0.184901
GIGYF1	25716#Weighted-mean ISOVF in tract inferior fronto-occipital fasciculus (left)	ptv5pcnt	Chapter VI Diseases of the nervous system	0.019454	34969	4	34965	-1.55865	0.00290771	-1.14674	0.490725	-2.10858	-0.184901
GIGYF1	1072#1087#FST#P19883#OID20770#v1#Inflammation	rec	OLINK Proteomics	0.0194544	45378	25	45353	-0.573772	0.0122474	-0.45213	0.193483	-0.83136	-0.0728994
GIGYF1	1072#497#CDK1#P06493#OID31164#v1#OncologyII	rec	OLINK Proteomics	0.0194546	44039	22	44017	0.621094	-0.00563729	0.498145	0.213175	0.0803181	0.915972
APBA1	1072#1681#MATN3#O15232#OID20979#v1#Neurology	flexnonsynmtr	OLINK Proteomics	0.0194551	44838	216	44622	-0.094324	0.0387667	-0.153806	0.0658195	-0.282813	-0.0247983
UBR2	1072#1890#NPPB#P16860#OID20049#v1#Cardiometabolic	ptv	OLINK Proteomics	0.0194561	44454	9	44445	-0.755974	0.0165432	-0.74796	0.320084	-1.37533	-0.120589
UBR2	1072#1890#NPPB#P16860#OID20049#v1#Cardiometabolic	ptv5pcnt	OLINK Proteomics	0.0194561	44454	9	44445	-0.755974	0.0165432	-0.74796	0.320084	-1.37533	-0.120589
TNRC6B	1072#297#BTN3A2#P78410#OID20540#v1#Inflammation	raredmg	OLINK Proteomics	0.0194566	45190	104	45086	0.268037	0.00684659	0.226364	0.0968714	0.0364946	0.416234
TNK2	1072#2069#PLB1#Q6P1J6#OID31110#v1#NeurologyII	rec	OLINK Proteomics	0.0194576	45493	60	45433	-0.160187	-0.00531355	-0.285118	0.122016	-0.524271	-0.0459649
GCK	23236#Total BMD (bone mineral density)	URmtr	Chapter XIII Diseases of the musculoskeletal system and connective tissue	0.0194578	35204	21	35183	0.541598	-6.14505e-05	0.39597	0.169454	0.0638363	0.728105
GCK	25021#Volume of amygdala (left)	syn	Chapter VI Diseases of the nervous system	0.0194586	36920	51	36869	-0.404742	0.00597531	-0.315847	0.135166	-0.580776	-0.0509171
IRS2	1072#2560#SRPX#P78539#OID30310#v1#CardiometabolicII	ptvraredmg	OLINK Proteomics	0.0194597	45616	114	45502	0.230507	0.0200545	0.201933	0.0864186	0.0325515	0.371315
UBB	1072#2655#TFPI#P10646#OID20388#v1#Cardiometabolic	UR	OLINK Proteomics	0.0194601	45133	7	45126	0.666642	0.0141036	0.84089	0.359865	0.135549	1.54623
UBB	1072#2655#TFPI#P10646#OID20388#v1#Cardiometabolic	URmtr	OLINK Proteomics	0.0194601	45133	7	45126	0.666642	0.0141036	0.84089	0.359865	0.135549	1.54623
PCSK1	1072#2295#RNASE6#Q93091#OID30689#v1#InflammationII	URmtr	OLINK Proteomics	0.0194606	45386	41	45345	0.371392	0.0128792	0.346472	0.148276	0.0558489	0.637096
UBR2	1072#859#DSG3#P32926#OID21460#v1#Oncology	flexdmg	OLINK Proteomics	0.0194607	45471	289	45182	-0.160276	0.0146796	-0.129236	0.0553076	-0.237639	-0.0208318
HNF1A	23536#NMR Triglycerides in Large LDL	URmtr	NMR Metabolomics	0.0194623	100088	41	100047	0.336535	-8.76529e-05	0.351017	0.150226	0.056576	0.645458
TNK2	1072#607#CLTA#P09496#OID20118#v1#Cardiometabolic	ptv5pcnt	OLINK Proteomics	0.0194636	44454	45	44409	-0.447799	0.000523969	-0.346805	0.148422	-0.637714	-0.0558955
UBR2	1072#2505#SMTN#P53814#OID31154#v1#NeurologyII	flexnonsynmtr	OLINK Proteomics	0.0194639	45414	271	45143	0.12634	0.00429702	0.136961	0.0586152	0.022074	0.251848
GCK	1072#2455#SIRPA#P78324#OID20304#v1#Cardiometabolic	raredmgmtr	OLINK Proteomics	0.0194649	45382	83	45299	0.283824	0.00928897	0.255248	0.10924	0.0411368	0.46936
TNK2	5097#6mm weak meridian (left)	ptv	Chapter VII Diseases of the eye and adnexa	0.019465	76430	90	76340	-0.303789	-0.00284103	-0.237743	0.10175	-0.437172	-0.0383147
UBR2	1072#12#ACAN#P16112#OID20159#v1#Cardiometabolic	flexdmg	OLINK Proteomics	0.0194656	44838	285	44553	-0.100326	0.0281112	-0.129426	0.0553912	-0.237993	-0.0208581
IGF1R	25347#Mean ICVF in body of corpus callosum on FA skeleton	raredmg	Chapter VI Diseases of the nervous system	0.0194666	34970	138	34832	0.131001	-0.00575344	0.198331	0.0848807	0.0319617	0.364699
MC4R	1072#762#DAPP1#Q9UN19#OID20524#v1#Inflammation	rec	OLINK Proteomics	0.0194667	45190	5	45185	-1.42847	0.00053987	-1.04021	0.44519	-1.91279	-0.167631
GIGYF1	1072#1771#MTHFD2#P13995#OID31078#v1#NeurologyII	ptvraredmg	OLINK Proteomics	0.0194678	45493	403	45090	0.140908	0.000499666	0.117067	0.0501028	0.0188645	0.215269
APBA1	23122#Arm predicted mass (right)	raredmg	Chapter XXI Factors influencing health status and contact with health services	0.0194683	411898	1292	410606	-0.0101464	0.014708	-0.0397466	0.0170116	-0.0730888	-0.00640451
MC4R	1072#354#CAPN3#P20807#OID31384#v1#OncologyII	URmtr	OLINK Proteomics	0.0194716	45424	11	45413	0.514224	0.000707905	0.69948	0.299376	0.112698	1.28626
MC4R	1072#1009#FBLN2#P98095#OID30378#v1#CardiometabolicII	raredmgmtr	OLINK Proteomics	0.0194719	45606	45	45561	0.232714	0.019036	0.327135	0.140013	0.0527065	0.601564
APBA1	1072#1235#GUCY2C#P25092#OID31318#v1#OncologyII	UR	OLINK Proteomics	0.0194739	44858	48	44810	0.403752	0.00687129	0.337364	0.144394	0.05435	0.620379
IRS2	1072#2701#TMED8#Q6PL24#OID31462#v1#OncologyII	raredmgmtr	OLINK Proteomics	0.0194741	45423	45	45378	0.278208	0.0103472	0.344385	0.147399	0.0554805	0.63329
UBR2	23513#NMR Cholesteryl Esters in Small VLDL	flexdmg	NMR Metabolomics	0.0194742	100594	650	99944	0.088511	-0.000622943	0.0880758	0.0376978	0.0141886	0.161963
PTPRG	1072#1040#FGF23#Q9GZV9#OID21411#v1#Oncology	URmtr	OLINK Proteomics	0.0194743	45551	61	45490	-0.248793	0.00292141	-0.291079	0.124584	-0.535265	-0.0468924
MC4R	23228#Leg BMC (bone mineral content) (right)	flexnonsynmtr	Chapter XIII Diseases of the musculoskeletal system and connective tissue	0.0194749	12999	42	12957	0.0961494	0.00677243	0.232814	0.0996377	0.0375093	0.428118
BSN	1072#1054#FHIP2A#Q5W0V3#OID30187#v1#CardiometabolicII	syn	OLINK Proteomics	0.0194751	44108	569	43539	-0.0823418	0.00625729	-0.0985785	0.0421926	-0.181277	-0.0158803
TNRC6B	1072#2520#SOD1#P00441#OID20386#v1#Cardiometabolic	ptv5pcnt	OLINK Proteomics	0.0194762	44351	5	44346	0.447831	-0.0198105	1.01529	0.434557	0.163548	1.86703
TNRC6B	1072#2520#SOD1#P00441#OID20386#v1#Cardiometabolic	ptv	OLINK Proteomics	0.0194762	44351	5	44346	0.447831	-0.0198105	1.01529	0.434557	0.163548	1.86703
PTPRG	1072#805#DGKA#P23743#OID30546#v1#InflammationII	flexnonsynmtr	OLINK Proteomics	0.0194765	44339	691	43648	0.0762707	-0.00435126	0.0883453	0.0378131	0.014231	0.16246
HNF1A	25598#Weighted-mean L2 in tract anterior thalamic radiation (left)	ptvraredmg	Chapter VI Diseases of the nervous system	0.0194789	34970	146	34824	0.251503	0.00423774	0.172837	0.0739775	0.0278387	0.317835
RMC1	1072#2065#PLA2G7#Q13093#OID21105#v1#Neurology	ptvraredmg	OLINK Proteomics	0.0194791	45260	119	45141	0.196824	0.0328852	0.202158	0.0865284	0.0325606	0.371755
GIGYF1	1072#2000#PDCL2#Q8N4E4#OID31168#v1#OncologyII	raredmg	OLINK Proteomics	0.0194792	44039	308	43731	0.108454	0.00266763	0.133534	0.0571556	0.0215076	0.24556
RMC1	1072#226#B3GAT3#O94766#OID30165#v1#CardiometabolicII	flexdmg	OLINK Proteomics	0.0194799	44108	171	43937	0.187325	0.00201036	0.17926	0.076728	0.0288715	0.329648
HNF4A	22677#Mean carotid IMT (intima-medial thickness) at 210 degrees	rec	Chapter IX Diseases of the circulatory system	0.0194809	41871	1	41870	-2.52354	0.0059018	-2.16888	0.928345	-3.98846	-0.349306
IP6K1	23465#NMR Isoleucine	raredmgmtr	NMR Metabolomics	0.0194815	100925	38	100887	-0.405299	0.000198688	-0.366325	0.156802	-0.673655	-0.0589946
MC4R	1072#459#CD63#P08962#OID20988#v1#Neurology	rec	OLINK Proteomics	0.0194816	44838	5	44833	-0.922463	-0.0141974	-1.03783	0.444224	-1.90851	-0.16714
UBB	23478#NMR Creatinine	UR	NMR Metabolomics	0.0194818	96327	10	96317	-0.224965	5.20429e-05	-0.604748	0.258857	-1.1121	-0.0973905
UBB	23478#NMR Creatinine	URmtr	NMR Metabolomics	0.0194818	96327	10	96317	-0.224965	5.20429e-05	-0.604748	0.258857	-1.1121	-0.0973905
GIGYF1	1072#2403#SERPINA7#P05543#OID30724#v1#InflammationII	ptv	OLINK Proteomics	0.0194835	45680	42	45638	0.0594391	-0.0152191	0.354398	0.151696	0.0570705	0.651725
GIGYF1	1072#2403#SERPINA7#P05543#OID30724#v1#InflammationII	ptv5pcnt	OLINK Proteomics	0.0194835	45680	42	45638	0.0594391	-0.0152191	0.354398	0.151696	0.0570705	0.651725
UBB	1072#1576#LGALS3#P17931#OID20284#v1#Cardiometabolic	ptv	OLINK Proteomics	0.0194837	45374	9	45365	0.856592	-0.00479101	0.736734	0.315352	0.118639	1.35483
UBB	1072#1576#LGALS3#P17931#OID20284#v1#Cardiometabolic	ptv5pcnt	OLINK Proteomics	0.0194837	45374	9	45365	0.856592	-0.00479101	0.736734	0.315352	0.118639	1.35483
GIGYF1	25310#Mean L3 in cerebral peduncle on FA skeleton (right)	raredmg	Chapter VI Diseases of the nervous system	0.0194863	34972	221	34751	0.215037	-0.00671202	0.152898	0.065447	0.0246193	0.281176
APBA1	30140#Neutrophill count	ptv	Chapter XVIII Symptoms signs and abnormal clinical and laboratory findings not elsewhere classified	0.019491	406576	109	406467	0.253066	0.0165341	0.220721	0.0944862	0.0355309	0.405911
APBA1	30140#Neutrophill count	ptv5pcnt	Chapter XVIII Symptoms signs and abnormal clinical and laboratory findings not elsewhere classified	0.019491	406576	109	406467	0.253066	0.0165341	0.220721	0.0944862	0.0355309	0.405911
IGF1R	25845#Volume of grey matter in Cuneal Cortex (right)	UR	Chapter VI Diseases of the nervous system	0.0194912	36929	53	36876	-0.116278	0.00992688	-0.301243	0.128951	-0.553992	-0.0484953
PTPRG	1072#2274#RETN#Q9HD89#OID20327#v1#Cardiometabolic	UR	OLINK Proteomics	0.0194916	45164	88	45076	-0.218206	0.022847	-0.241566	0.103407	-0.444245	-0.0388872
IGF1R	23506#NMR Cholesteryl Esters in Medium VLDL	flexdmg	NMR Metabolomics	0.019492	100210	827	99383	0.0780327	-0.000862955	0.075011	0.0321105	0.0120747	0.137947
TNK2	25020#Volume of hippocampus (right)	ptvraredmg	Chapter VI Diseases of the nervous system	0.0194924	36920	206	36714	0.109859	0.00688334	0.152357	0.0652193	0.0245258	0.280189
RIF1	1072#2674#THRAP3#Q9Y2W1#OID30053#v1#CardiometabolicII	flexdmg	OLINK Proteomics	0.0194932	44108	196	43912	-0.214083	0.0159076	-0.166547	0.0712945	-0.306286	-0.0268089
SLTM	1072#2109#PPIF#P30405#OID30385#v1#CardiometabolicII	rec	OLINK Proteomics	0.0194956	45606	11	45595	-0.995792	0.00369515	-0.70212	0.300565	-1.29123	-0.113007
BSN	23105#Basal metabolic rate	flexnonsynmtr	Chapter XXI Factors influencing health status and contact with health services	0.0194968	412018	8455	403563	0.0305518	0.0147216	0.0165874	0.00710108	0.00266953	0.0305053
APBA1	25197#Mean MO in uncinate fasciculus on FA skeleton (left)	flexnonsynmtr	Chapter VI Diseases of the nervous system	0.0194971	34972	191	34781	-0.124072	-0.00739252	-0.16821	0.0720079	-0.309348	-0.0270724
RMC1	30180#Lymphocyte percentage	flexdmg	Chapter XVIII Symptoms signs and abnormal clinical and laboratory findings not elsewhere classified	0.0194972	406582	1486	405096	-0.0855882	-0.0285212	-0.059222	0.025353	-0.108913	-0.00953083
PCSK1	1072#1021#FCRL1#Q96LA6#OID20172#v1#Cardiometabolic	URmtr	OLINK Proteomics	0.0194984	45276	40	45236	0.324913	-0.0182572	0.361361	0.154696	0.0581549	0.664568
BSN	1072#963#ERMAP#Q96PL5#OID30539#v1#InflammationII	UR	OLINK Proteomics	0.0195013	44339	91	44248	0.222716	0.00177551	0.236675	0.101321	0.038084	0.435266
NAA15	25234#Mean L1 in cingulum cingulate gyrus on FA skeleton (right)	flexdmg	Chapter VI Diseases of the nervous system	0.0195031	34972	32	34940	-0.135647	-0.0032168	-0.411907	0.176339	-0.757538	-0.0662767
MC4R	23644#NMR Phospholipids to Total Lipids in Small HDL percentage	UR	NMR Metabolomics	0.0195043	99535	55	99480	0.307606	-0.000163688	0.311371	0.133304	0.0500957	0.572645
TNRC6B	1072#2630#TBCC#Q15814#OID20942#v1#Neurology	UR	OLINK Proteomics	0.0195066	44914	49	44865	0.366467	0.0012099	0.330894	0.141663	0.0532329	0.608556
IRS2	25786#Volume of grey matter in Superior Frontal Gyrus (left)	ptvraredmg	Chapter VI Diseases of the nervous system	0.0195067	36929	88	36841	-0.0992319	0.00544655	-0.235519	0.10083	-0.433149	-0.0378897
HNF1A	1072#128#ANP32C#O43423#OID30203#v1#CardiometabolicII	syn	OLINK Proteomics	0.0195072	44457	169	44288	-0.26862	0.000773032	-0.18046	0.0772589	-0.331888	-0.029031
GIGYF1	25288#Mean L2 in superior longitudinal fasciculus on FA skeleton (right)	raredmg	Chapter VI Diseases of the nervous system	0.0195076	34972	221	34751	0.168093	-0.00343332	0.152229	0.0651723	0.0244893	0.279969
HNF4A	1072#921#ELOB#Q15370#OID30127#v1#CardiometabolicII	ptvraredmg	OLINK Proteomics	0.0195081	44108	127	43981	-0.298095	-0.00291503	-0.205686	0.0880594	-0.378284	-0.0330879
NAA15	30060#Mean corpuscular haemoglobin concentration	flexdmg	Chapter XVIII Symptoms signs and abnormal clinical and laboratory findings not elsewhere classified	0.0195081	407306	456	406850	-0.0875573	0.0235964	-0.106828	0.0457374	-0.196472	-0.0171843
HNF4A	30740#Glucose	ptvraredmg	Chapter XVIII Symptoms signs and abnormal clinical and laboratory findings not elsewhere classified	0.0195089	366103	904	365199	0.0806866	0.00298527	0.0762689	0.0326539	0.0122681	0.14027
APBA1	1072#25#ACTN2#P35609#OID30192#v1#CardiometabolicII	flexdmg	OLINK Proteomics	0.0195109	44108	197	43911	-0.0979352	-0.00751379	-0.161154	0.0689957	-0.296387	-0.0259211
SLTM	23586#NMR Cholesteryl Esters to Total Lipids in Very Large VLDL percentage	raredmgmtr	NMR Metabolomics	0.019511	100394	61	100333	0.133484	-0.000212222	0.273237	0.116985	0.0439479	0.502526
GCK	1072#1682#MAVS#Q7Z434#OID21204#v1#Oncology	raredmg	OLINK Proteomics	0.0195111	44180	96	44084	0.32138	-0.00664777	0.232525	0.0995523	0.0374005	0.427649
IRS2	1072#2518#SNX5#Q9Y5X3#OID30215#v1#CardiometabolicII	syn	OLINK Proteomics	0.0195121	44457	221	44236	-0.173527	0.00349112	-0.156876	0.067165	-0.288521	-0.0252317
RMC1	1072#181#ARMCX2#Q7L311#OID30792#v1#NeurologyII	ptv	OLINK Proteomics	0.0195128	44185	11	44174	0.174231	0.00609892	0.703657	0.301265	0.113172	1.29414
RMC1	1072#181#ARMCX2#Q7L311#OID30792#v1#NeurologyII	ptv5pcnt	OLINK Proteomics	0.0195128	44185	11	44174	0.174231	0.00609892	0.703657	0.301265	0.113172	1.29414
MC4R	1072#199#ATG16L1#Q676U5#OID31466#v1#OncologyII	ptv	OLINK Proteomics	0.0195133	45423	17	45406	-0.777577	-0.00388015	-0.558488	0.239114	-1.02715	-0.0898216
MC4R	1072#199#ATG16L1#Q676U5#OID31466#v1#OncologyII	ptv5pcnt	OLINK Proteomics	0.0195133	45423	17	45406	-0.777577	-0.00388015	-0.558488	0.239114	-1.02715	-0.0898216
GIGYF1	1072#466#CD80#P33681#OID30291#v1#CardiometabolicII	ptv	OLINK Proteomics	0.0195136	45616	42	45574	0.064474	0.00182301	0.344938	0.147684	0.0554756	0.6344
GIGYF1	1072#466#CD80#P33681#OID30291#v1#CardiometabolicII	ptv5pcnt	OLINK Proteomics	0.0195136	45616	42	45574	0.064474	0.00182301	0.344938	0.147684	0.0554756	0.6344
IGF1R	23629#NMR Phospholipids to Total Lipids in Very Large HDL percentage	URmtr	NMR Metabolomics	0.0195144	100311	96	100215	-0.128781	0.00012494	-0.209893	0.0898673	-0.386032	-0.0337546
MC4R	1072#2003#PDE5A#O76074#OID30584#v1#InflammationII	rec	OLINK Proteomics	0.019516	44654	5	44649	-0.790602	0.00268088	-1.03018	0.441077	-1.8947	-0.165666
UBB	23411#NMR Total Phospholipids in Lipoprotein Particles	flexdmg	NMR Metabolomics	0.0195174	99065	27	99038	-0.53627	0.000164465	-0.411734	0.176291	-0.757263	-0.0662058
UBB	23411#NMR Total Phospholipids in Lipoprotein Particles	ptvraredmg	NMR Metabolomics	0.0195174	99065	27	99038	-0.53627	0.000164465	-0.411734	0.176291	-0.757263	-0.0662058
UBR3	23125#Arm fat-free mass (left)	URmtr	Chapter XXI Factors influencing health status and contact with health services	0.0195176	411833	361	411472	0.0725634	0.0148428	0.0770376	0.0329854	0.0123872	0.141688
PTPRG	30680#Calcium	URmtr	Chapter XVIII Symptoms signs and abnormal clinical and laboratory findings not elsewhere classified	0.0195181	366398	442	365956	-0.122081	0.00394199	-0.110387	0.047265	-0.203025	-0.0177492
GIGYF1	25004#Volume of ventricular cerebrospinal fluid	ptv	Chapter VI Diseases of the nervous system	0.0195188	36933	4	36929	0.802683	0.0169533	0.964391	0.412914	0.155068	1.77371
GIGYF1	25004#Volume of ventricular cerebrospinal fluid	ptv5pcnt	Chapter VI Diseases of the nervous system	0.0195188	36933	4	36929	0.802683	0.0169533	0.964391	0.412914	0.155068	1.77371
IGF1R	25129#Mean MD in superior corona radiata on FA skeleton (left)	ptv	Chapter VI Diseases of the nervous system	0.0195197	34972	1	34971	-2.65538	0.00689761	-2.11617	0.906067	-3.89209	-0.340255
IGF1R	25129#Mean MD in superior corona radiata on FA skeleton (left)	ptv5pcnt	Chapter VI Diseases of the nervous system	0.0195197	34972	1	34971	-2.65538	0.00689761	-2.11617	0.906067	-3.89209	-0.340255
MC4R	1072#2630#TBCC#Q15814#OID20942#v1#Neurology	rec	OLINK Proteomics	0.0195205	44914	5	44909	-0.653493	0.0012099	-1.03512	0.443207	-1.90381	-0.166427
IRS2	23437#NMR Phosphatidylcholines	raredmg	NMR Metabolomics	0.0195207	99776	153	99623	-0.158414	0.000288903	-0.172188	0.0737273	-0.316693	-0.0276835
IRS2	1072#219#ATXN2L#Q8WWM7#OID30980#v1#NeurologyII	raredmgmtr	OLINK Proteomics	0.0195208	45520	45	45475	0.229003	-0.000560176	0.345275	0.147837	0.0555128	0.635037
MC4R	22420#LV ejection fraction	flexdmg	Chapter IX Diseases of the circulatory system	0.0195211	34250	111	34139	-0.243083	-0.00616886	-0.215951	0.0924631	-0.397182	-0.0347204
APBA1	25215#Mean L1 in cerebral peduncle on FA skeleton (left)	flexnonsynmtr	Chapter VI Diseases of the nervous system	0.0195224	34972	191	34781	-0.152928	0.00207236	-0.166341	0.0712224	-0.305939	-0.0267424
HNF4A	23239#Total BMD (bone mineral density) T-score	flexnonsynmtr	Chapter XIII Diseases of the musculoskeletal system and connective tissue	0.0195234	35185	147	35038	-0.20455	-0.00402699	-0.180139	0.0771313	-0.331319	-0.0289596
PTPRG	25449#Mean ISOVF in medial lemniscus on FA skeleton (left)	flexnonsynmtr	Chapter VI Diseases of the nervous system	0.0195239	34970	509	34461	0.15995	-0.0020106	0.10354	0.0443335	0.016645	0.190435
GIGYF1	1072#2071#PLCB2#Q00722#OID31155#v1#NeurologyII	raredmgmtr	OLINK Proteomics	0.019526	45493	131	45362	0.0817437	0.00494793	0.202555	0.0867317	0.0325591	0.37255
SLTM	1072#564#CHMP6#Q96FZ7#OID30327#v1#CardiometabolicII	rec	OLINK Proteomics	0.0195271	45616	11	45605	-0.632832	0.0072435	-0.69629	0.298147	-1.28066	-0.111918
BSN	23408#NMR Triglycerides in VLDL	flexnonsynmtr	NMR Metabolomics	0.0195278	99765	2019	97746	0.00266323	-6.28119e-05	-0.0488293	0.0209089	-0.0898104	-0.00784814
APBA1	1072#894#EFEMP1#Q12805#OID20414#v1#Cardiometabolic	ptvraredmg	OLINK Proteomics	0.0195278	45357	167	45190	-0.181197	0.00965867	-0.16312	0.0698473	-0.300022	-0.0262183
IRS2	1072#2209#PVALB#P20472#OID21420#v1#Oncology	raredmgmtr	OLINK Proteomics	0.0195283	45412	45	45367	0.655451	0.0118175	0.345698	0.148027	0.0555629	0.635833
NAA15	1072#587#CLEC4A#Q9UMR7#OID20573#v1#Inflammation	raredmg	OLINK Proteomics	0.0195283	45190	41	45149	-0.279087	-0.016884	-0.354882	0.15196	-0.652725	-0.0570389
NAA15	25259#Mean L2 in inferior cerebellar peduncle on FA skeleton (left)	ptvraredmg	Chapter VI Diseases of the nervous system	0.0195291	34972	31	34941	0.414033	-0.0033096	0.402451	0.172328	0.0646833	0.740218
NAA15	25259#Mean L2 in inferior cerebellar peduncle on FA skeleton (left)	raredmg	Chapter VI Diseases of the nervous system	0.0195291	34972	31	34941	0.414033	-0.0033096	0.402451	0.172328	0.0646833	0.740218
IGF1R	1072#1113#GALNT2#Q10471#OID21423#v1#Oncology	syn	OLINK Proteomics	0.0195304	45621	332	45289	-0.162783	0.00337839	-0.124587	0.0533489	-0.229152	-0.0200227
IP6K1	1072#1042#FGF5#P12034#OID20490#v1#Inflammation	ptv5pcnt	OLINK Proteomics	0.0195305	44437	2	44435	0.964699	0.0233419	1.51881	0.650362	0.244091	2.79353
IP6K1	1072#1042#FGF5#P12034#OID20490#v1#Inflammation	ptv	OLINK Proteomics	0.0195305	44437	2	44435	0.964699	0.0233419	1.51881	0.650362	0.244091	2.79353
UBR2	25574#Weighted-mean L1 in tract cingulate gyrus part of cingulum (right)	rec	Chapter VI Diseases of the nervous system	0.019531	34970	8	34962	0.795491	-0.00587717	0.825108	0.353313	0.132603	1.51761
PTPRG	25827#Volume of grey matter in Lateral Occipital Cortex inferior division (right)	raredmg	Chapter VI Diseases of the nervous system	0.0195345	36929	207	36722	0.218534	0.0112154	0.149477	0.0640084	0.0240188	0.274935
RMC1	NMR Triglycerides to Total Lipids in LDL percentage	raredmgmtr	NMR Metabolomics	0.0195365	99443	83	99360	-0.186492	0.000113428	-0.23659	0.101316	-0.435168	-0.0380121
HNF1A	1072#852#DPT#Q07507#OID20278#v1#Cardiometabolic	URmtr	OLINK Proteomics	0.0195371	45810	17	45793	-0.536158	-0.000363173	-0.511478	0.219029	-0.940779	-0.0821772
NAA15	1072#1037#FGF2#P09038#OID20503#v1#Inflammation	flexdmg	OLINK Proteomics	0.0195371	45190	48	45142	-0.215269	0.0206638	-0.332875	0.142547	-0.612269	-0.0534818
PTPRG	1072#546#CFI#P05156#OID30772#v1#InflammationII	URmtr	OLINK Proteomics	0.0195374	45680	62	45618	-0.335628	-0.000800976	-0.287358	0.123055	-0.528548	-0.0461682
GIGYF1	1072#1419#IL6R#P08887#OID20385#v1#Cardiometabolic	rec	OLINK Proteomics	0.0195374	44984	23	44961	-0.596552	0.039674	-0.478419	0.204873	-0.879972	-0.0768646
MC4R	1072#29#ACY3#Q96HD9#OID30086#v1#CardiometabolicII	raredmg	OLINK Proteomics	0.0195385	44108	79	44029	0.277743	-0.0133442	0.254255	0.10888	0.0408477	0.467662
NAA15	1072#1424#ILKAP#Q9H0C8#OID20855#v1#Neurology	flexnonsynmtr	OLINK Proteomics	0.0195415	44149	45	44104	-0.556443	0.00560245	-0.346047	0.148192	-0.636506	-0.0555875
RMC1	1072#1634#LTO1#Q8WV07#OID20434#v1#Inflammation	syn	OLINK Proteomics	0.019542	44437	108	44329	-0.19238	0.00124812	-0.225307	0.0964866	-0.414422	-0.0361916
APBA1	25283#Mean L2 in cingulum cingulate gyrus on FA skeleton (left)	ptv	Chapter VI Diseases of the nervous system	0.0195423	34972	10	34962	0.916971	-0.00544384	0.70488	0.301859	0.113227	1.29653
APBA1	25283#Mean L2 in cingulum cingulate gyrus on FA skeleton (left)	ptv5pcnt	Chapter VI Diseases of the nervous system	0.0195423	34972	10	34962	0.916971	-0.00544384	0.70488	0.301859	0.113227	1.29653
SLTM	1072#1584#LHPP#Q9H008#OID20749#v1#Inflammation	URmtr	OLINK Proteomics	0.0195439	45308	21	45287	-0.568864	-0.000587684	-0.491273	0.210389	-0.903639	-0.0789078
UBR3	23127#Trunk fat percentage	flexdmg	Chapter XXI Factors influencing health status and contact with health services	0.0195446	411778	1708	410070	0.0721333	-0.00729095	0.0508805	0.0217905	0.0081718	0.0935891
UBR2	25630#Weighted-mean L3 in tract parahippocampal part of cingulum (right)	ptv	Chapter VI Diseases of the nervous system	0.0195457	34970	7	34963	-0.367113	-0.00931075	-0.863544	0.369816	-1.5884	-0.138693
UBR2	25630#Weighted-mean L3 in tract parahippocampal part of cingulum (right)	ptv5pcnt	Chapter VI Diseases of the nervous system	0.0195457	34970	7	34963	-0.367113	-0.00931075	-0.863544	0.369816	-1.5884	-0.138693
IGF1R	1072#559#CHI3L1#P36222#OID20399#v1#Cardiometabolic	ptv5pcnt	OLINK Proteomics	0.0195472	44265	7	44258	1.0371	0.0172158	0.827189	0.354255	0.132844	1.52153
IGF1R	1072#559#CHI3L1#P36222#OID20399#v1#Cardiometabolic	ptv	OLINK Proteomics	0.0195472	44265	7	44258	1.0371	0.0172158	0.827189	0.354255	0.132844	1.52153
IRS2	25517#Weighted-mean MD in tract anterior thalamic radiation (left)	ptv	Chapter VI Diseases of the nervous system	0.0195481	34970	4	34966	-1.13755	0.00352629	-1.01789	0.435924	-1.87232	-0.163466
IRS2	25517#Weighted-mean MD in tract anterior thalamic radiation (left)	ptv5pcnt	Chapter VI Diseases of the nervous system	0.0195481	34970	4	34966	-1.13755	0.00352629	-1.01789	0.435924	-1.87232	-0.163466
TNK2	1072#1449#ITGA11#Q9UKX5#OID20581#v1#Inflammation	raredmg	OLINK Proteomics	0.0195489	45190	190	45000	0.17261	-0.0035337	0.166092	0.0711321	0.0266718	0.305512
PCSK1	1072#1294#HS3ST3B1#Q9Y662#OID21303#v1#Oncology	raredmg	OLINK Proteomics	0.0195503	45042	155	44887	0.204709	0.00930652	0.186763	0.079986	0.0299896	0.343537
MC4R	23508#NMR Triglycerides in Medium VLDL	flexnonsynmtr	NMR Metabolomics	0.019552	100908	272	100636	-0.105894	0.000372603	-0.13433	0.0575321	-0.247092	-0.021568
GCK	1072#1460#ITGB2#P05107#OID20315#v1#Cardiometabolic	syn	OLINK Proteomics	0.0195565	45000	60	44940	0.170378	-0.0222846	0.28861	0.12361	0.0463313	0.530888
MC4R	30880#Urate	flexdmg	Chapter XVIII Symptoms signs and abnormal clinical and laboratory findings not elsewhere classified	0.0195586	399791	1336	398455	0.0684789	0.00458095	0.0541607	0.023198	0.00869343	0.099628
SLTM	1072#2106#PPCDC#Q96CD2#OID21027#v1#Neurology	UR	OLINK Proteomics	0.019559	45644	39	45605	-0.258699	-0.0187355	-0.362901	0.155432	-0.66755	-0.0582511
HNF1A	1072#1005#FAP#Q12884#OID20330#v1#Cardiometabolic	ptvraredmg	OLINK Proteomics	0.0195594	45810	209	45601	-0.151831	-0.020775	-0.156759	0.067141	-0.288357	-0.0251618
GIGYF1	25108#Mean MD in splenium of corpus callosum on FA skeleton	URmtr	Chapter VI Diseases of the nervous system	0.0195595	34972	39	34933	0.554127	0.00429939	0.354731	0.151932	0.0569393	0.652523
APBA1	1072#1396#IL20RB#Q6UXL0#OID30461#v1#InflammationII	flexnonsynmtr	OLINK Proteomics	0.0195605	44339	215	44124	-0.137622	-0.000750215	-0.159329	0.0682424	-0.293086	-0.0255731
TNRC6B	25013#Volume of caudate (left)	URmtr	Chapter VI Diseases of the nervous system	0.0195616	36920	22	36898	0.573652	0.00905091	0.466428	0.199776	0.0748614	0.857995
TNRC6B	1072#596#CLIC5#Q9NZA1#OID30890#v1#NeurologyII	URmtr	OLINK Proteomics	0.0195617	44410	23	44387	-0.602666	-0.00609	-0.484945	0.207709	-0.892058	-0.0778323
UBR3	1072#2068#PLAUR#Q03405#OID20764#v1#Inflammation	rec	OLINK Proteomics	0.0195617	44935	18	44917	-0.524023	0.0144915	-0.524401	0.224609	-0.964638	-0.0841647
IGF1R	25571#Weighted-mean L1 in tract anterior thalamic radiation (left)	ptv	Chapter VI Diseases of the nervous system	0.0195625	34970	1	34969	-2.62703	0.00677422	-2.02662	0.868028	-3.72799	-0.32526
IGF1R	25571#Weighted-mean L1 in tract anterior thalamic radiation (left)	ptv5pcnt	Chapter VI Diseases of the nervous system	0.0195625	34970	1	34969	-2.62703	0.00677422	-2.02662	0.868028	-3.72799	-0.32526
HNF1A	1072#2451#SIGLEC7#Q9Y286#OID20190#v1#Cardiometabolic	flexdmg	OLINK Proteomics	0.0195627	45276	351	44925	-0.135262	0.0195072	-0.119635	0.0512417	-0.22007	-0.0192002
UBB	1072#2658#TG#P01266#OID31359#v1#OncologyII	syn	OLINK Proteomics	0.019563	45424	60	45364	0.139122	9.7642e-05	0.295895	0.126737	0.0474874	0.544302
UBR2	1072#1225#GSN#P06396#OID30714#v1#InflammationII	raredmgmtr	OLINK Proteomics	0.0195635	45525	86	45439	-0.235709	-0.0123037	-0.247942	0.106199	-0.456093	-0.0397907
HNF1A	1072#638#COL9A1#P20849#OID20550#v1#Inflammation	raredmg	OLINK Proteomics	0.0195666	45190	212	44978	-0.113061	0.0346568	-0.152419	0.065286	-0.280381	-0.0244576
UBR3	23105#Basal metabolic rate	flexnonsynmtr	Chapter XXI Factors influencing health status and contact with health services	0.0195672	412018	1674	410344	0.0403194	0.0149737	0.0369479	0.0158265	0.00592837	0.0679674
UBB	23524#NMR Total Lipids in IDL	flexdmg	NMR Metabolomics	0.0195695	99744	28	99716	-0.302953	0.00015078	-0.392427	0.168096	-0.721894	-0.0629607
UBB	23524#NMR Total Lipids in IDL	ptvraredmg	NMR Metabolomics	0.0195695	99744	28	99716	-0.302953	0.00015078	-0.392427	0.168096	-0.721894	-0.0629607
HNF1A	1072#577#CLASP1#Q7Z460#OID31192#v1#OncologyII	flexnonsynmtr	OLINK Proteomics	0.0195707	44039	127	43912	-0.222454	0.00994087	-0.207889	0.0890482	-0.382425	-0.0333526
HNF1A	1072#612#CNDP1#Q96KN2#OID20347#v1#Cardiometabolic	flexdmg	OLINK Proteomics	0.0195725	45433	351	45082	-0.0731042	0.0114004	-0.123412	0.0528639	-0.227026	-0.0197981
HNF1A	1072#69#AGR2#O95994#OID20896#v1#Neurology	UR	OLINK Proteomics	0.0195743	43870	45	43825	-0.185809	0.00288309	-0.342411	0.146675	-0.629896	-0.0549263
PTPRG	1072#2238#RANBP1#P43487#OID30258#v1#CardiometabolicII	ptv	OLINK Proteomics	0.0195758	44457	18	44439	-0.735079	-0.00755583	-0.538177	0.230535	-0.99003	-0.0863234
PTPRG	1072#2238#RANBP1#P43487#OID30258#v1#CardiometabolicII	ptv5pcnt	OLINK Proteomics	0.0195758	44457	18	44439	-0.735079	-0.00755583	-0.538177	0.230535	-0.99003	-0.0863234
UBR2	25664#Weighted-mean ICVF in tract inferior longitudinal fasciculus (left)	flexnonsynmtr	Chapter VI Diseases of the nervous system	0.0195767	34969	217	34752	0.0833061	-0.00225811	0.152882	0.065489	0.0245217	0.281243
UBR3	25354#Mean ICVF in inferior cerebellar peduncle on FA skeleton (right)	URmtr	Chapter VI Diseases of the nervous system	0.0195784	34970	32	34938	0.240646	0.00408307	0.399924	0.171315	0.0641415	0.735707
TNRC6B	1072#2348#SCAMP3#O14828#OID21332#v1#Oncology	raredmgmtr	OLINK Proteomics	0.0195817	45042	28	45014	0.736577	0.00105866	0.433842	0.185851	0.0695705	0.798113
GIGYF1	25015#Volume of putamen (left)	raredmg	Chapter VI Diseases of the nervous system	0.0195823	36920	231	36689	-0.117845	0.00831862	-0.132642	0.0568215	-0.244013	-0.02127
GIGYF1	1072#1938#OLR1#P78380#OID20183#v1#Cardiometabolic	URmtr	OLINK Proteomics	0.0195827	44844	83	44761	-0.320343	0.00969846	-0.252482	0.10816	-0.464478	-0.0404861
TNRC6B	23442#NMR Total Fatty Acids	flexdmg	NMR Metabolomics	0.0195829	99463	379	99084	-0.121338	0.000466219	-0.116278	0.0498133	-0.213912	-0.0186448
HNF1A	1072#165#ARFIP1#P53367#OID31024#v1#NeurologyII	syn	OLINK Proteomics	0.0195832	45520	177	45343	-0.151607	-0.00182666	-0.17465	0.0748183	-0.321295	-0.028005
IRS2	1072#2566#SSNA1#O43805#OID31453#v1#OncologyII	URmtr	OLINK Proteomics	0.0195838	45423	40	45383	0.33934	-0.00195227	0.365163	0.156433	0.058552	0.671775
IRS2	1072#2075#PLIN3#O60664#OID20143#v1#Cardiometabolic	raredmgmtr	OLINK Proteomics	0.0195841	45276	45	45231	0.35771	0.00124976	0.343133	0.146996	0.0550189	0.631247
NAA15	1072#2529#SOX2#P48431#OID30981#v1#NeurologyII	raredmg	OLINK Proteomics	0.0195856	45447	41	45406	0.472083	0.00278107	0.364934	0.156337	0.0585108	0.671358
APBA1	25330#Mean L3 in cingulum cingulate gyrus on FA skeleton (right)	ptv	Chapter VI Diseases of the nervous system	0.019586	34972	10	34962	0.955503	0.000247446	0.713313	0.30558	0.114367	1.31226
APBA1	25330#Mean L3 in cingulum cingulate gyrus on FA skeleton (right)	ptv5pcnt	Chapter VI Diseases of the nervous system	0.019586	34972	10	34962	0.955503	0.000247446	0.713313	0.30558	0.114367	1.31226
UBR3	1072#2740#TNFSF8#P32971#OID30384#v1#CardiometabolicII	rec	OLINK Proteomics	0.019587	45606	18	45588	-0.520613	0.00938385	-0.545317	0.233616	-1.00321	-0.0874267
RMC1	23519#NMR Cholesterol in Very Small VLDL	raredmg	NMR Metabolomics	0.0195873	100388	166	100222	-0.142526	0.000174782	-0.164575	0.0705058	-0.302765	-0.026384
IGF1R	25020#Volume of hippocampus (right)	UR	Chapter VI Diseases of the nervous system	0.0195884	36920	53	36867	0.130242	0.0076742	-0.299551	0.128329	-0.55108	-0.0480226
IRS2	23111#Leg fat percentage (right)	ptv	Chapter XXI Factors influencing health status and contact with health services	0.0195891	412000	37	411963	0.0401274	-0.0127971	0.236292	0.101233	0.0378781	0.434706
IRS2	23111#Leg fat percentage (right)	ptv5pcnt	Chapter XXI Factors influencing health status and contact with health services	0.0195891	412000	37	411963	0.0401274	-0.0127971	0.236292	0.101233	0.0378781	0.434706
UBR2	1072#723#CTRL#P40313#OID31157#v1#NeurologyII	ptv	OLINK Proteomics	0.0195913	45493	9	45484	0.522581	-0.0342521	0.767331	0.328739	0.122998	1.41166
UBR2	1072#723#CTRL#P40313#OID31157#v1#NeurologyII	ptv5pcnt	OLINK Proteomics	0.0195913	45493	9	45484	0.522581	-0.0342521	0.767331	0.328739	0.122998	1.41166
UBB	1072#2534#SPARCL1#Q14515#OID20361#v1#Cardiometabolic	raredmg	OLINK Proteomics	0.0195939	45290	5	45285	0.303344	-0.0281674	1.02383	0.438638	0.164095	1.88357
UBB	1072#2534#SPARCL1#Q14515#OID20361#v1#Cardiometabolic	raredmgmtr	OLINK Proteomics	0.0195939	45290	5	45285	0.303344	-0.0281674	1.02383	0.438638	0.164095	1.88357
HNF1A	25427#Mean OD in cingulum cingulate gyrus on FA skeleton (left)	raredmg	Chapter VI Diseases of the nervous system	0.0195941	34970	143	34827	0.217771	-0.00584623	0.19202	0.0822658	0.0307762	0.353263
BSN	1072#2378#SDK2#Q58EX2#OID30662#v1#InflammationII	ptvraredmg	OLINK Proteomics	0.0195942	44654	299	44355	0.00985486	-0.00700012	0.132088	0.0565902	0.0211701	0.243005
MC4R	1072#988#F9#P00740#OID20349#v1#Cardiometabolic	raredmg	OLINK Proteomics	0.0195957	45352	83	45269	0.318162	0.00669962	0.250224	0.107204	0.0401015	0.460346
HNF4A	20258#Inverted FEV1/ FVC ratio Z-score	UR	Chapter X Diseases of the respiratory system	0.0195969	335313	261	335052	0.185619	-0.000356846	0.144224	0.0617928	0.0231116	0.265336
RMC1	25233#Mean L1 in external capsule on FA skeleton (left)	syn	Chapter VI Diseases of the nervous system	0.0195973	34972	117	34855	0.274646	0.0060934	0.207815	0.0890354	0.0333033	0.382328
APBA1	1072#1879#NOS2#P35228#OID30087#v1#CardiometabolicII	rec	OLINK Proteomics	0.0195983	44108	5	44103	-1.16753	-0.00248782	-1.04449	0.447503	-1.9216	-0.167374
IRS2	23566#NMR Total Lipids in Medium HDL	UR	NMR Metabolomics	0.0195988	99853	94	99759	-0.111348	0.000175718	-0.220901	0.0946457	-0.406406	-0.0353967
UBR3	27822#Overall average retinal pigment epithelium thickness (left)	raredmgmtr	Chapter VII Diseases of the eye and adnexa	0.0196021	52937	93	52844	0.101661	-0.029208	0.238223	0.102069	0.0381676	0.438278
SLTM	1072#2178#PSMG3#Q9BT73#OID20549#v1#Inflammation	flexdmg	OLINK Proteomics	0.0196024	45190	142	45048	-0.259334	-0.00921473	-0.188781	0.0808845	-0.347316	-0.030246
GIGYF1	30710#C-reactive protein	URmtr	Chapter XVIII Symptoms signs and abnormal clinical and laboratory findings not elsewhere classified	0.019603	399418	466	398952	0.109369	-0.00166402	0.106905	0.045806	0.0171269	0.196684
IGF1R	25443#Mean ISOVF in body of corpus callosum on FA skeleton	raredmg	Chapter VI Diseases of the nervous system	0.0196033	34970	138	34832	0.117067	0.00488732	0.18214	0.0780391	0.0291812	0.3351
MC4R	1072#844#DOK1#Q99704#OID31111#v1#NeurologyII	rec	OLINK Proteomics	0.019604	45493	5	45488	-0.801481	0.00563041	-1.0296	0.441145	-1.89425	-0.164948
HNF1A	25789#Volume of grey matter in Middle Frontal Gyrus (right)	ptvraredmg	Chapter VI Diseases of the nervous system	0.0196056	36929	153	36776	0.12253	0.00849199	0.178928	0.0766642	0.0286636	0.329192
TNRC6B	1072#2698#TMED1#Q13445#OID31278#v1#OncologyII	flexdmg	OLINK Proteomics	0.0196057	44858	165	44693	-0.22485	0.00304016	-0.182301	0.0781101	-0.335398	-0.0292036
TNK2	1072#512#CEACAM5#P06731#OID21171#v1#Oncology	raredmgmtr	OLINK Proteomics	0.0196081	43601	99	43502	0.126557	-0.00193169	0.231851	0.0993429	0.0371374	0.426565
TNRC6B	25034#Median T2star in hippocampus (left)	raredmgmtr	Chapter VI Diseases of the nervous system	0.0196091	33482	28	33454	0.280361	-0.00705205	0.435698	0.186686	0.0697874	0.801608
HNF1A	1072#2213#PYDC1#Q8WXC3#OID30202#v1#CardiometabolicII	flexnonsynmtr	OLINK Proteomics	0.0196091	44457	133	44324	0.104148	0.0279575	0.197061	0.0844367	0.0315634	0.362558
HNF1A	1072#2381#SELE#P16581#OID20290#v1#Cardiometabolic	ptvraredmg	OLINK Proteomics	0.0196093	45810	209	45601	-0.123209	-0.0110165	-0.158052	0.0677222	-0.290788	-0.0253151
UBR2	1072#96#ALDH1A1#P00352#OID21128#v1#Neurology	raredmg	OLINK Proteomics	0.0196146	45260	183	45077	-0.145281	-0.0101678	-0.163603	0.0701038	-0.301007	-0.0261983
GCK	1072#1815#NAPRT#Q6XQN6#OID31114#v1#NeurologyII	flexdmg	OLINK Proteomics	0.0196163	45493	119	45374	0.162902	0.00338799	0.209987	0.0899806	0.0336234	0.38635
APBA1	1072#1735#MMP15#P51511#OID30299#v1#CardiometabolicII	UR	OLINK Proteomics	0.0196164	45616	51	45565	0.0806889	0.0065872	0.327246	0.140227	0.0523989	0.602093
IGF1R	25415#Mean OD in anterior corona radiata on FA skeleton (left)	rec	Chapter VI Diseases of the nervous system	0.0196175	34970	17	34953	-0.684308	0.00547504	-0.558912	0.239497	-1.02833	-0.0894904
TNRC6B	25140#Mean MD in cingulum hippocampus on FA skeleton (right)	raredmg	Chapter VI Diseases of the nervous system	0.0196175	34972	78	34894	-0.389374	0.000185585	-0.262388	0.112435	-0.482763	-0.0420123
RMC1	1072#492#CDH5#P33151#OID20243#v1#Cardiometabolic	syn	OLINK Proteomics	0.0196185	45810	113	45697	-0.218517	-0.00276012	-0.216104	0.0926035	-0.397608	-0.0345996
RMC1	5984#ECG load	ptv	Chapter IX Diseases of the circulatory system	0.0196205	63012	24	62988	-0.0357298	0.0146896	-0.360091	0.154308	-0.662534	-0.0576472
RMC1	5984#ECG load	ptv5pcnt	Chapter IX Diseases of the circulatory system	0.0196205	63012	24	62988	-0.0357298	0.0146896	-0.360091	0.154308	-0.662534	-0.0576472
TNRC6B	1072#408#CCND2#P30279#OID31316#v1#OncologyII	ptvraredmg	OLINK Proteomics	0.0196209	44858	136	44722	-0.214845	-0.00598147	-0.199609	0.085537	-0.367263	-0.0319554
MC4R	1072#1988#PCDH9#Q9HC56#OID31516#v1#OncologyII	ptvraredmg	OLINK Proteomics	0.0196213	45423	99	45324	0.193922	0.00307483	0.229586	0.098383	0.0367538	0.422418
UBB	1072#269#BMP4#P12644#OID20994#v1#Neurology	ptv	OLINK Proteomics	0.0196226	44838	9	44829	0.764286	-0.00925037	0.7609	0.326067	0.121803	1.4
UBB	1072#269#BMP4#P12644#OID20994#v1#Neurology	ptv5pcnt	OLINK Proteomics	0.0196226	44838	9	44829	0.764286	-0.00925037	0.7609	0.326067	0.121803	1.4
RIF1	1072#783#DDC#P20711#OID20215#v1#Cardiometabolic	flexdmg	OLINK Proteomics	0.0196233	45201	205	44996	0.209942	0.00233149	0.160559	0.0688045	0.0257012	0.295417
IGF1R	1072#1749#MORN4#Q8NDC4#OID31217#v1#OncologyII	ptv	OLINK Proteomics	0.0196251	44039	7	44032	-0.861522	0.00430346	-0.880603	0.37737	-1.62026	-0.140951
IGF1R	1072#1749#MORN4#Q8NDC4#OID31217#v1#OncologyII	ptv5pcnt	OLINK Proteomics	0.0196251	44039	7	44032	-0.861522	0.00430346	-0.880603	0.37737	-1.62026	-0.140951
GCK	22336#R axis	flexdmg	Chapter IX Diseases of the circulatory system	0.0196255	21623	52	21571	-0.256333	-0.00115675	-0.317738	0.136158	-0.584618	-0.0508591
GIGYF1	1072#1936#OGT#O15294#OID31300#v1#OncologyII	ptv	OLINK Proteomics	0.0196261	44858	39	44819	0.280435	0.00667355	0.374971	0.16069	0.0600157	0.689926
GIGYF1	1072#1936#OGT#O15294#OID31300#v1#OncologyII	ptv5pcnt	OLINK Proteomics	0.0196261	44858	39	44819	0.280435	0.00667355	0.374971	0.16069	0.0600157	0.689926
IGF1R	23542#NMR Free Cholesterol in Medium LDL	flexdmg	NMR Metabolomics	0.0196262	100050	826	99224	0.0793641	-0.000876862	0.0777455	0.0333177	0.0124431	0.143048
TNRC6B	4022#Age pulmonary embolism (blood clot in lung) diagnosed	flexdmg	Chapter IX Diseases of the circulatory system	0.0196266	3332	14	3318	-0.00793292	0.00316974	-0.54455	0.233258	-1.00189	-0.0872066
GCK	23594#NMR Phospholipids to Total Lipids in Medium VLDL percentage	ptvraredmg	NMR Metabolomics	0.0196279	99696	215	99481	0.129554	-0.00023885	0.144363	0.0618672	0.0231035	0.265622
IGF1R	1072#2528#SOWAHA#Q2M3V2#OID30888#v1#NeurologyII	syn	OLINK Proteomics	0.0196282	44410	331	44079	-0.03967	0.00459245	-0.129084	0.0553187	-0.23751	-0.0206587
RIF1	25354#Mean ICVF in inferior cerebellar peduncle on FA skeleton (right)	ptvraredmg	Chapter VI Diseases of the nervous system	0.0196295	34970	114	34856	-0.171459	0.00476359	-0.21204	0.090869	-0.390146	-0.0339333
HNF1A	25142#Mean MD in fornix cres+stria terminalis on FA skeleton (right)	ptvraredmg	Chapter VI Diseases of the nervous system	0.0196301	34972	146	34826	0.187211	0.00940309	0.176035	0.0754397	0.0281706	0.323899
IGF1R	25603#Weighted-mean L2 in tract parahippocampal part of cingulum (right)	rec	Chapter VI Diseases of the nervous system	0.0196303	34970	17	34953	-0.512717	-0.00887768	-0.552116	0.23661	-1.01588	-0.0883536
UBR3	1072#2712#TNF#P01375#OID20074#v1#Cardiometabolic	URmtr	OLINK Proteomics	0.0196307	44382	38	44344	0.320038	0.00194916	0.367965	0.157693	0.0588828	0.677047
NAA15	1072#1644#LYPD3#O95274#OID21530#v1#Oncology	ptvraredmg	OLINK Proteomics	0.0196307	45027	42	44985	0.417817	0.00187175	0.352816	0.151202	0.0564586	0.649174
HNF4A	1072#1054#FHIP2A#Q5W0V3#OID30187#v1#CardiometabolicII	raredmgmtr	OLINK Proteomics	0.0196314	44108	75	44033	-0.308858	0.00625729	-0.269569	0.115526	-0.496001	-0.0431358
IRS2	1072#1247#HAVCR1#Q96D42#OID21422#v1#Oncology	rec	OLINK Proteomics	0.0196317	45556	9	45547	-1.22328	0.0119025	-0.695173	0.297923	-1.27911	-0.111239
GCK	20022#Birth weight	flexdmg	Chapter XXI Factors influencing health status and contact with health services	0.0196332	237185	591	236594	-0.0434644	0.0104544	-0.0947571	0.0406108	-0.174353	-0.0151611
UBR2	23561#NMR Cholesterol in Large HDL	URmtr	NMR Metabolomics	0.0196341	100859	87	100772	-0.291622	0.000310653	-0.209844	0.0899341	-0.386114	-0.033574
GIGYF1	30870#Triglycerides	flexnonsynmtr	Chapter XVIII Symptoms signs and abnormal clinical and laboratory findings not elsewhere classified	0.0196346	399959	3178	396781	0.0656532	0.0101762	0.0400854	0.0171799	0.00641323	0.0737576
HNF1A	NMR Total Cholesterol to Total Lipids percentage	rec	NMR Metabolomics	0.0196346	98103	8	98095	0.977484	-5.11008e-05	0.738931	0.31669	0.118223	1.35964
RIF1	1072#1559#LBP#P18428#OID20355#v1#Cardiometabolic	raredmgmtr	OLINK Proteomics	0.0196349	45433	75	45358	-0.254803	-0.0197502	-0.265689	0.113866	-0.488868	-0.0425086
RIF1	1072#837#DNM1#Q05193#OID31458#v1#OncologyII	ptvraredmg	OLINK Proteomics	0.0196358	45423	148	45275	0.208567	-0.0162534	0.190455	0.0816239	0.0304704	0.350439
RIF1	1072#80#AHSP#Q9NZD4#OID21078#v1#Neurology	flexnonsynmtr	OLINK Proteomics	0.019637	45183	469	44714	0.0557369	0.000785312	0.101169	0.0433587	0.0161849	0.186153
MC4R	1072#1267#HHEX#Q03014#OID31107#v1#NeurologyII	rec	OLINK Proteomics	0.019639	45493	5	45488	-0.924821	0.000316861	-1.02869	0.440884	-1.89283	-0.164556
GCK	23485#NMR Cholesteryl Esters in Chylomicrons and Extremely Large VLDL	ptv	NMR Metabolomics	0.0196404	100896	9	100887	-0.893675	8.6951e-05	-0.715348	0.306597	-1.31627	-0.114421
GCK	23485#NMR Cholesteryl Esters in Chylomicrons and Extremely Large VLDL	ptv5pcnt	NMR Metabolomics	0.0196404	100896	9	100887	-0.893675	8.6951e-05	-0.715348	0.306597	-1.31627	-0.114421
PTPRG	25322#Mean L3 in posterior corona radiata on FA skeleton (right)	UR	Chapter VI Diseases of the nervous system	0.0196405	34972	71	34901	0.233434	0.00739252	0.253742	0.10875	0.0405879	0.466896
UBR2	1072#547#CFP#P27918#OID30784#v1#InflammationII	ptvraredmg	OLINK Proteomics	0.0196409	45680	195	45485	-0.205938	-0.0176224	-0.162274	0.0695492	-0.298591	-0.0259561
HNF4A	1072#1981#PCARE#A6NGG8#OID30838#v1#NeurologyII	raredmgmtr	OLINK Proteomics	0.0196409	44185	77	44108	-0.209435	0.00798134	-0.265936	0.113978	-0.489335	-0.0425372
NAA15	1072#2145#PRKD2#Q9BZL6#OID30140#v1#CardiometabolicII	URmtr	OLINK Proteomics	0.0196415	44108	16	44092	-0.517629	0.00339249	-0.58133	0.249154	-1.06968	-0.0929831
RIF1	30720#Cystatin C	raredmgmtr	Chapter XVIII Symptoms signs and abnormal clinical and laboratory findings not elsewhere classified	0.0196421	400234	633	399601	0.0959572	0.012358	0.083443	0.0357645	0.0133457	0.15354
NAA15	1072#1456#ITGAX#P20702#OID31325#v1#OncologyII	flexnonsynmtr	OLINK Proteomics	0.0196457	44858	43	44815	0.142203	0.00781055	0.356266	0.152699	0.056974	0.655558
IGF1R	25697#Weighted-mean OD in tract posterior thalamic radiation (right)	URmtr	Chapter VI Diseases of the nervous system	0.0196461	34969	26	34943	0.397178	-0.00655785	0.448057	0.19204	0.0716528	0.824462
RIF1	1072#2910#ZBP1#Q9H171#OID30526#v1#InflammationII	raredmgmtr	OLINK Proteomics	0.0196469	44339	76	44263	0.233731	-0.0185814	0.266107	0.114057	0.0425536	0.489661
HNF1A	1072#1476#JAM3#Q9BX67#OID30586#v1#InflammationII	URmtr	OLINK Proteomics	0.0196488	44654	17	44637	-0.693778	-0.00290428	-0.560655	0.240308	-1.03166	-0.0896477
BSN	1072#1145#GFRA2#O00451#OID21330#v1#Oncology	raredmg	OLINK Proteomics	0.0196522	45042	269	44773	-0.213365	0.0142555	-0.141358	0.0605903	-0.260115	-0.0225996
HNF4A	1072#2800#TTN#Q8WZ42#OID30108#v1#CardiometabolicII	syn	OLINK Proteomics	0.0196531	44108	90	44018	-0.237122	0.000929792	-0.243898	0.104543	-0.448804	-0.0389917
MC4R	25603#Weighted-mean L2 in tract parahippocampal part of cingulum (right)	flexdmg	Chapter VI Diseases of the nervous system	0.0196546	34970	100	34870	-0.150706	-0.00835181	-0.227874	0.0976749	-0.41932	-0.0364282
IGF1R	25017#Volume of pallidum (left)	raredmgmtr	Chapter VI Diseases of the nervous system	0.0196551	36920	75	36845	-0.223699	0.00550665	-0.252377	0.108178	-0.464409	-0.0403441
PCSK1	1072#1486#KCTD5#Q9NXV2#OID31148#v1#NeurologyII	URmtr	OLINK Proteomics	0.0196554	44675	39	44636	0.152212	-0.0127558	0.364586	0.156277	0.0582801	0.670891
RIF1	1072#621#CNTN3#Q9P232#OID21092#v1#Neurology	UR	OLINK Proteomics	0.019656	45260	75	45185	0.194776	0.0271006	0.245249	0.105125	0.0392028	0.451295
UBB	23464#NMR Total Concentration of Branched-Chain Amino Acids (Leucine + Isoleucine + Valine)	flexdmg	NMR Metabolomics	0.0196562	100142	28	100114	-0.107354	7.50905e-05	-0.408854	0.175257	-0.752355	-0.0653527
UBB	23464#NMR Total Concentration of Branched-Chain Amino Acids (Leucine + Isoleucine + Valine)	ptvraredmg	NMR Metabolomics	0.0196562	100142	28	100114	-0.107354	7.50905e-05	-0.408854	0.175257	-0.752355	-0.0653527
PTPRG	1072#2278#RGL2#O15211#OID31297#v1#OncologyII	flexnonsynmtr	OLINK Proteomics	0.0196563	44858	695	44163	0.135715	0.00556128	0.0890567	0.0381738	0.0142354	0.163878
UBR2	25605#Weighted-mean L2 in tract corticospinal tract (right)	flexnonsynmtr	Chapter VI Diseases of the nervous system	0.0196567	34970	217	34753	-0.0775631	-0.000463984	-0.156261	0.06698	-0.287544	-0.0249777
PTPRG	1072#133#ANXA2#P07355#OID30263#v1#CardiometabolicII	ptvraredmg	OLINK Proteomics	0.0196577	43804	280	43524	-0.114259	-0.0128791	-0.137613	0.0589878	-0.25323	-0.0219956
IGF1R	22427#Body surface area	rec	Chapter IX Diseases of the circulatory system	0.0196579	34244	17	34227	-0.497705	0.0101252	-0.42826	0.183572	-0.788067	-0.0684522
UBR2	25209#Mean L1 in medial lemniscus on FA skeleton (left)	rec	Chapter VI Diseases of the nervous system	0.0196585	34972	8	34964	-0.944433	0.00593874	-0.820615	0.351756	-1.51007	-0.131162
BSN	1072#655#CPB1#P15086#OID20289#v1#Cardiometabolic	flexdmg	OLINK Proteomics	0.0196586	45810	432	45378	0.0735118	0.0200243	0.110585	0.0474028	0.0176749	0.203495
APBA1	1072#1384#IL19#Q9UHD0#OID20158#v1#Cardiometabolic	flexdmg	OLINK Proteomics	0.0196592	44141	203	43938	-0.204316	-0.0097771	-0.160001	0.0685853	-0.294429	-0.0255726
TNK2	23112#Leg fat mass (right)	UR	Chapter XXI Factors influencing health status and contact with health services	0.0196593	411995	718	411277	0.0430384	-0.0067092	0.0687582	0.0294746	0.0109889	0.126528
RIF1	1072#2065#PLA2G7#Q13093#OID21105#v1#Neurology	raredmg	OLINK Proteomics	0.0196594	45260	121	45139	0.137907	0.0328852	0.200147	0.0857945	0.0319887	0.368306
MC4R	1072#2735#TNFSF11#O14788#OID20592#v1#Inflammation	ptv	OLINK Proteomics	0.0196598	45190	17	45173	0.761131	0.00103066	0.554961	0.237889	0.0886956	1.02123
MC4R	1072#2735#TNFSF11#O14788#OID20592#v1#Inflammation	ptv5pcnt	OLINK Proteomics	0.0196598	45190	17	45173	0.761131	0.00103066	0.554961	0.237889	0.0886956	1.02123
UBR3	1072#1513#KLK10#O43240#OID21523#v1#Oncology	ptv5pcnt	OLINK Proteomics	0.01966	45250	6	45244	1.05264	-0.00806397	0.948151	0.406433	0.151535	1.74477
UBR3	1072#1513#KLK10#O43240#OID21523#v1#Oncology	ptv	OLINK Proteomics	0.01966	45250	6	45244	1.05264	-0.00806397	0.948151	0.406433	0.151535	1.74477
APBA1	23525#NMR Phospholipids in IDL	ptvraredmg	NMR Metabolomics	0.0196607	99903	362	99541	-0.0158457	7.52702e-05	-0.109657	0.0470065	-0.201789	-0.0175246
GCK	1072#361#CASP3#P42574#OID20305#v1#Cardiometabolic	flexnonsynmtr	OLINK Proteomics	0.0196607	45810	106	45704	0.290171	-0.00179165	0.224298	0.0961481	0.0358466	0.41275
IP6K1	1072#35#ADAM22#Q9P0K1#OID21001#v1#Neurology	raredmg	OLINK Proteomics	0.0196612	44914	25	44889	0.470374	0.0230395	0.456917	0.195864	0.0730213	0.840813
SLTM	1072#1184#GMPR2#Q9P2T1#OID30623#v1#InflammationII	rec	OLINK Proteomics	0.0196633	44654	12	44642	-0.773752	-0.00501425	-0.661687	0.283646	-1.21764	-0.105737
MC4R	1072#1397#IL21R#Q9HBE5#OID30441#v1#InflammationII	URmtr	OLINK Proteomics	0.019664	44339	10	44329	0.759502	-0.000975279	0.736816	0.315853	0.117739	1.35589
RMC1	23512#NMR Cholesterol in Small VLDL	raredmg	NMR Metabolomics	0.0196646	100051	165	99886	-0.197465	0.000388321	-0.173826	0.0745161	-0.319876	-0.0277749
BSN	1072#113#AMY1A_AMY1B_AMY1C#P0DUB6_P0DTE7_P0DTE8#OID30707#v1#InflammationII	rec	OLINK Proteomics	0.0196651	43125	224	42901	0.0921502	-0.0415867	0.153506	0.0658044	0.0245283	0.282484
SLTM	1072#1867#NIT2#Q9NQR4#OID30336#v1#CardiometabolicII	rec	OLINK Proteomics	0.0196658	45380	11	45369	-0.883419	-0.00837796	-0.695966	0.298346	-1.28073	-0.111202
UBB	25839#Volume of grey matter in Cingulate Gyrus anterior division (right)	flexdmg	Chapter VI Diseases of the nervous system	0.0196661	36929	9	36920	1.22103	0.0116254	0.752065	0.322393	0.120166	1.38396
UBB	25839#Volume of grey matter in Cingulate Gyrus anterior division (right)	flexnonsynmtr	Chapter VI Diseases of the nervous system	0.0196661	36929	9	36920	1.22103	0.0116254	0.752065	0.322393	0.120166	1.38396
UBB	25839#Volume of grey matter in Cingulate Gyrus anterior division (right)	ptvraredmg	Chapter VI Diseases of the nervous system	0.0196661	36929	9	36920	1.22103	0.0116254	0.752065	0.322393	0.120166	1.38396
APBA1	1072#2682#TIMD4#Q96H15#OID20375#v1#Cardiometabolic	ptvraredmg	OLINK Proteomics	0.0196669	45433	167	45266	-0.271356	-0.000854401	-0.177562	0.0761179	-0.326754	-0.0283698
PTPRG	1072#2879#VWC2#Q2TAL6#OID20936#v1#Neurology	UR	OLINK Proteomics	0.0196671	44766	90	44676	-0.183617	0.0213823	-0.233096	0.0999245	-0.42895	-0.0372425
NAA15	25435#Mean OD in superior fronto-occipital fasciculus on FA skeleton (left)	UR	Chapter VI Diseases of the nervous system	0.0196672	34970	22	34948	0.632089	0.0029695	0.496279	0.212745	0.0792926	0.913265
MC4R	1072#744#CXCL14#O95715#OID20458#v1#Inflammation	raredmg	OLINK Proteomics	0.0196672	44437	84	44353	0.313544	0.0594703	0.224026	0.0960365	0.0357931	0.41226
UBR2	23594#NMR Phospholipids to Total Lipids in Medium VLDL percentage	raredmgmtr	NMR Metabolomics	0.0196684	99696	197	99499	0.173378	-0.000289135	0.149831	0.0642319	0.0239369	0.275725
TNK2	25806#Volume of grey matter in Middle Temporal Gyrus temporooccipital part (left)	UR	Chapter VI Diseases of the nervous system	0.0196686	36929	74	36855	-0.421654	0.0108347	-0.26623	0.114129	-0.489927	-0.0425341
GIGYF1	25199#Mean MO in tapetum on FA skeleton (left)	UR	Chapter VI Diseases of the nervous system	0.0196691	34972	64	34908	0.484161	0.00965054	0.276112	0.118365	0.0441121	0.508112
RMC1	1072#2032#PGA4#P0DJD7#OID30699#v1#InflammationII	raredmg	OLINK Proteomics	0.0196704	45669	85	45584	-0.295458	0.00106859	-0.246288	0.105582	-0.453231	-0.0393445
PTPRG	1072#2732#TNFRSF8#P28908#OID21049#v1#Neurology	flexdmg	OLINK Proteomics	0.0196706	45644	653	44991	-0.0739845	0.00850469	-0.0902945	0.0387089	-0.166164	-0.0144244
IGF1R	23633#NMR Triglycerides to Total Lipids in Very Large HDL percentage	ptvraredmg	NMR Metabolomics	0.0196714	100311	464	99847	0.0476828	-0.000324844	0.0972401	0.0416875	0.0155331	0.178947
TNK2	1072#262#BIRC2#Q13490#OID21217#v1#Oncology	URmtr	OLINK Proteomics	0.0196744	44180	48	44132	0.307803	0.00609587	0.334084	0.143225	0.0533609	0.614806
GIGYF1	1072#983#F13B#P05160#OID30781#v1#InflammationII	ptv	OLINK Proteomics	0.0196753	45461	42	45419	-0.499497	0.0144145	-0.352394	0.151076	-0.648504	-0.0562831
GIGYF1	1072#983#F13B#P05160#OID30781#v1#InflammationII	ptv5pcnt	OLINK Proteomics	0.0196753	45461	42	45419	-0.499497	0.0144145	-0.352394	0.151076	-0.648504	-0.0562831
HNF4A	1072#1600#LMOD2#Q6P5Q4#OID30864#v1#NeurologyII	raredmg	OLINK Proteomics	0.0196771	44185	121	44064	-0.20664	0.00609892	-0.212634	0.0911601	-0.391309	-0.0339587
SLTM	1072#2471#SLC16A1#P53985#OID20799#v1#Neurology	ptvraredmg	OLINK Proteomics	0.0196772	44217	96	44121	-0.172848	0.0161797	-0.235161	0.100818	-0.432765	-0.037556
GIGYF1	23626#NMR Cholesteryl Esters to Total Lipids in Small LDL percentage	UR	NMR Metabolomics	0.0196777	99757	197	99560	-0.14656	0.000439719	-0.162415	0.0696319	-0.298892	-0.025937
UBR2	1072#517#CELA2A#P08217#OID30411#v1#CardiometabolicII	ptv	OLINK Proteomics	0.0196812	45606	9	45597	0.685468	0.0132251	0.769721	0.330005	0.122906	1.41654
UBR2	1072#517#CELA2A#P08217#OID30411#v1#CardiometabolicII	ptv5pcnt	OLINK Proteomics	0.0196812	45606	9	45597	0.685468	0.0132251	0.769721	0.330005	0.122906	1.41654
BSN	23118#Leg predicted mass (left)	flexnonsynmtr	Chapter XXI Factors influencing health status and contact with health services	0.0196812	411951	8453	403498	0.0203271	0.0123633	0.0162274	0.00695743	0.00259102	0.0298637
BSN	1072#1795#MYL6B#P14649#OID30936#v1#NeurologyII	ptv	OLINK Proteomics	0.0196814	44410	7	44403	0.551774	0.00871075	0.882996	0.37857	0.140992	1.625
BSN	1072#1795#MYL6B#P14649#OID30936#v1#NeurologyII	ptv5pcnt	OLINK Proteomics	0.0196814	44410	7	44403	0.551774	0.00871075	0.882996	0.37857	0.140992	1.625
UBR2	25093#Mean FA in cingulum hippocampus on FA skeleton (left)	rec	Chapter VI Diseases of the nervous system	0.0196823	34972	8	34964	1.05996	0.00661923	0.80975	0.347166	0.129294	1.49021
PCSK1	1072#2066#PLAT#P00750#OID20247#v1#Cardiometabolic	raredmg	OLINK Proteomics	0.0196845	45667	157	45510	0.232178	0.004882	0.173372	0.0743323	0.0276794	0.319064
UBR3	1072#2860#VNN2#O95498#OID21310#v1#Oncology	UR	OLINK Proteomics	0.0196846	45042	59	44983	-0.355291	0.0174319	-0.299865	0.128566	-0.551856	-0.0478743
IRS2	1072#849#DPP4#P27487#OID20406#v1#Cardiometabolic	flexnonsynmtr	OLINK Proteomics	0.0196862	44402	354	44048	-0.111133	-0.00184799	-0.117415	0.0503418	-0.216086	-0.0187444
UBB	1072#808#DHPS#P49366#OID31357#v1#OncologyII	flexnonsynmtr	OLINK Proteomics	0.0196864	45424	13	45411	-0.572544	0.000707905	-0.640559	0.27464	-1.17886	-0.102259
UBB	1072#808#DHPS#P49366#OID31357#v1#OncologyII	flexdmg	OLINK Proteomics	0.0196864	45424	13	45411	-0.572544	0.000707905	-0.640559	0.27464	-1.17886	-0.102259
UBB	1072#808#DHPS#P49366#OID31357#v1#OncologyII	ptvraredmg	OLINK Proteomics	0.0196864	45424	13	45411	-0.572544	0.000707905	-0.640559	0.27464	-1.17886	-0.102259
GIGYF1	1072#1053#FH#P07954#OID30839#v1#NeurologyII	URmtr	OLINK Proteomics	0.0196902	44185	79	44106	0.227248	0.00504478	0.262749	0.112657	0.0419386	0.483559
BSN	1072#1458#ITGB1BP1#O14713#OID21268#v1#Oncology	UR	OLINK Proteomics	0.0196917	44180	90	44090	0.281761	0.00471614	0.245447	0.10524	0.0391744	0.451719
APBA1	4080#Systolic blood pressure automated reading	UR	Chapter IX Diseases of the circulatory system	0.019692	395226	374	394852	0.172696	0.0111854	0.111849	0.0479589	0.0178506	0.205847
IP6K1	47#Hand grip strength (right)	syn	Chapter XXI Factors influencing health status and contact with health services	0.019692	417659	495	417164	-0.0465792	0.0192178	-0.0723608	0.0310272	-0.133173	-0.0115485
PTPRG	1072#977#EXTL1#Q92935#OID30114#v1#CardiometabolicII	flexnonsynmtr	OLINK Proteomics	0.0196939	44108	675	43433	0.149243	-0.0167622	0.0901093	0.0386368	0.0143805	0.165838
GIGYF1	25914#Volume of grey matter in VIIIb Cerebellum (right)	ptv	Chapter VI Diseases of the nervous system	0.0196955	36929	4	36925	-0.840479	0.0103661	-1.11855	0.479613	-2.05861	-0.178499
GIGYF1	25914#Volume of grey matter in VIIIb Cerebellum (right)	ptv5pcnt	Chapter VI Diseases of the nervous system	0.0196955	36929	4	36925	-0.840479	0.0103661	-1.11855	0.479613	-2.05861	-0.178499
SLTM	1072#2129#PRC1#O43663#OID31345#v1#OncologyII	flexdmg	OLINK Proteomics	0.0196973	45424	144	45280	0.17913	0.0063956	0.194684	0.0834785	0.0310649	0.358303
NAA15	1072#685#CRNN#Q9UBG3#OID21427#v1#Oncology	raredmg	OLINK Proteomics	0.0196978	43934	37	43897	0.55221	0.0153439	0.362358	0.155376	0.0578188	0.666897
NAA15	1072#304#C1QTNF1#Q9BXJ1#OID20367#v1#Cardiometabolic	ptvraredmg	OLINK Proteomics	0.0196982	45432	43	45389	0.510054	0.00222149	0.349397	0.149819	0.0557496	0.643045
RMC1	1072#307#C1QTNF9#P0C862#OID30620#v1#InflammationII	flexdmg	OLINK Proteomics	0.0196984	44581	175	44406	-0.177424	0.00626534	-0.174845	0.0749725	-0.321793	-0.027898
GCK	1072#1866#NIT1#Q86X76#OID30252#v1#CardiometabolicII	flexdmg	OLINK Proteomics	0.0196984	44457	118	44339	0.193563	-0.00857826	0.210135	0.0901043	0.0335287	0.386741
HNF1A	25712#Weighted-mean ISOVF in tract corticospinal tract (left)	rec	Chapter VI Diseases of the nervous system	0.0196995	34969	2	34967	1.67598	0.00358824	1.62774	0.697963	0.259711	2.99577
SLTM	5135#3mm strong meridian (left)	UR	Chapter VII Diseases of the eye and adnexa	0.0197039	88012	60	87952	0.302097	0.000798057	0.290806	0.124703	0.0463886	0.535224
APBA1	1072#436#CD300C#Q08708#OID21010#v1#Neurology	flexnonsynmtr	OLINK Proteomics	0.019704	45644	219	45425	-0.198654	0.0344382	-0.151508	0.0649686	-0.278847	-0.0241686
SLTM	1072#2845#VAT1#Q99536#OID21382#v1#Oncology	raredmg	OLINK Proteomics	0.0197073	45042	82	44960	0.123877	0.00844478	0.254692	0.109218	0.0406227	0.468762
UBR2	25675#Weighted-mean ICVF in tract uncinate fasciculus (left)	raredmg	Chapter VI Diseases of the nervous system	0.0197077	34969	143	34826	0.166004	-0.00801174	0.185396	0.0795017	0.0295701	0.341222
IGF1R	1072#2620#TAP1#Q03518#OID31289#v1#OncologyII	ptvraredmg	OLINK Proteomics	0.0197094	44858	219	44639	-0.185293	0.00143357	-0.157922	0.067722	-0.290659	-0.0251859
UBR2	1072#544#CFHR4#Q92496#OID30758#v1#InflammationII	raredmg	OLINK Proteomics	0.0197114	45608	182	45426	-0.226747	0.00119113	-0.172655	0.074041	-0.317776	-0.0275332
MC4R	1072#2121#PPP1R9B#Q96SB3#OID20643#v1#Inflammation	ptv5pcnt	OLINK Proteomics	0.0197118	45752	18	45734	-0.73143	0.00193939	-0.537584	0.230538	-0.989442	-0.0857267
MC4R	1072#2121#PPP1R9B#Q96SB3#OID20643#v1#Inflammation	ptv	OLINK Proteomics	0.0197118	45752	18	45734	-0.73143	0.00193939	-0.537584	0.230538	-0.989442	-0.0857267
SLTM	25379#Mean ICVF in cingulum cingulate gyrus on FA skeleton (left)	syn	Chapter VI Diseases of the nervous system	0.0197125	34970	90	34880	0.143472	-0.00395934	0.233096	0.0999604	0.0371704	0.429021
GCK	1072#1898#NRCAM#Q92823#OID20229#v1#Cardiometabolic	syn	OLINK Proteomics	0.0197126	45276	61	45215	0.344808	-0.0173749	0.29601	0.126942	0.0472021	0.544818
IRS2	1072#1289#HPSE#Q9Y251#OID30409#v1#CardiometabolicII	flexdmg	OLINK Proteomics	0.0197142	45011	213	44798	0.0982504	-0.002746	0.159181	0.0682645	0.0253814	0.292981
IRS2	1072#2478#SLC44A4#Q53GD3#OID30897#v1#NeurologyII	rec	OLINK Proteomics	0.0197146	44410	9	44401	0.851689	0.00549098	0.777106	0.333262	0.123908	1.43031
IGF1R	1072#1393#IL2#P60568#OID20419#v1#Inflammation	rec	OLINK Proteomics	0.0197151	44437	24	44413	0.520012	0.000474284	0.476146	0.204196	0.0759184	0.876373
TNK2	1072#2561#SSB#P05455#OID20818#v1#Neurology	rec	OLINK Proteomics	0.0197152	44217	60	44157	-0.306825	0	-0.30145	0.129277	-0.554836	-0.0480641
GIGYF1	25568#Weighted-mean MO in tract uncinate fasciculus (right)	ptvraredmg	Chapter VI Diseases of the nervous system	0.0197153	34970	253	34717	0.163084	-0.00893955	0.146332	0.062754	0.0233318	0.269332
MC4R	1072#1193#GOPC#Q9HD26#OID20551#v1#Inflammation	raredmg	OLINK Proteomics	0.0197161	45190	84	45106	0.109832	0.000981582	0.251939	0.108045	0.0401684	0.463709
MC4R	1072#1890#NPPB#P16860#OID20049#v1#Cardiometabolic	URmtr	OLINK Proteomics	0.0197165	44454	11	44443	0.664761	0.0162188	0.675159	0.289546	0.107643	1.24267
GCK	1072#2302#RNF41#Q9H4P4#OID21179#v1#Oncology	raredmgmtr	OLINK Proteomics	0.0197171	44180	78	44102	0.262641	0.00183126	0.258875	0.111021	0.0412725	0.476477
NAA15	23302#Femur lower neck BMD (bone mineral density) (left)	ptvraredmg	Chapter XIII Diseases of the musculoskeletal system and connective tissue	0.0197172	7219	4	7215	1.43661	-0.0116442	1.08844	0.466701	0.173573	2.00332
NAA15	23302#Femur lower neck BMD (bone mineral density) (left)	raredmg	Chapter XIII Diseases of the musculoskeletal system and connective tissue	0.0197172	7219	4	7215	1.43661	-0.0116442	1.08844	0.466701	0.173573	2.00332
NAA15	23302#Femur lower neck BMD (bone mineral density) (left)	raredmgmtr	Chapter XIII Diseases of the musculoskeletal system and connective tissue	0.0197172	7219	4	7215	1.43661	-0.0116442	1.08844	0.466701	0.173573	2.00332
HNF1A	25818#Volume of grey matter in Supramarginal Gyrus anterior division (left)	UR	Chapter VI Diseases of the nervous system	0.0197199	36929	45	36884	0.110325	0.0101026	0.338314	0.145091	0.0539316	0.622697
IRS2	25422#Mean OD in sagittal stratum on FA skeleton (right)	ptv	Chapter VI Diseases of the nervous system	0.0197199	34970	4	34966	1.77198	-0.00977476	1.15872	0.496932	0.184714	2.13272
IRS2	25422#Mean OD in sagittal stratum on FA skeleton (right)	ptv5pcnt	Chapter VI Diseases of the nervous system	0.0197199	34970	4	34966	1.77198	-0.00977476	1.15872	0.496932	0.184714	2.13272
UBR2	25509#Weighted-mean FA in tract superior longitudinal fasciculus (left)	rec	Chapter VI Diseases of the nervous system	0.0197202	34970	8	34962	0.574275	-0.00151568	0.798142	0.342295	0.127233	1.46905
GCK	1072#920#ELOA#Q14241#OID21337#v1#Oncology	raredmgmtr	OLINK Proteomics	0.0197215	45042	81	44961	0.30934	-0.0143294	0.253868	0.108877	0.0404665	0.467269
UBB	23104#Body mass index (BMI)	rec	Chapter XXI Factors influencing health status and contact with health services	0.0197219	412026	1	412025	-2.40373	-0.00326138	-2.29547	0.984501	-4.22506	-0.365876
SLTM	1072#2304#RNF5#Q99942#OID30218#v1#CardiometabolicII	rec	OLINK Proteomics	0.019722	44457	12	44445	-0.997781	0.0080047	-0.667481	0.286266	-1.22857	-0.106394
NAA15	25181#Mean MO in posterior thalamic radiation on FA skeleton (left)	flexdmg	Chapter VI Diseases of the nervous system	0.0197224	34972	32	34940	-0.243851	-0.000927923	-0.405946	0.174099	-0.747186	-0.0647061
IGF1R	23604#NMR Phospholipids to Total Lipids in Very Small VLDL percentage	syn	NMR Metabolomics	0.0197269	100236	724	99512	-0.119693	0.000625168	-0.0817736	0.0350728	-0.150516	-0.0130314
IRS2	1072#2516#SNX18#Q96RF0#OID31476#v1#OncologyII	flexnonsynmtr	OLINK Proteomics	0.0197272	45423	363	45060	0.126182	0.00978591	0.122116	0.0523749	0.0194606	0.224772
PCSK1	1072#1629#LTA4H#P09960#OID21452#v1#Oncology	UR	OLINK Proteomics	0.0197278	45621	49	45572	0.37978	0.00670822	0.326291	0.139945	0.0519968	0.600585
MC4R	1072#2147#PRKRA#O75569#OID21225#v1#Oncology	rec	OLINK Proteomics	0.019728	44180	5	44175	-1.20828	-0.00795226	-1.02687	0.440421	-1.89011	-0.163638
IGF1R	23298#Femur troch BMD (bone mineral density) T-score (left)	raredmgmtr	Chapter XIII Diseases of the musculoskeletal system and connective tissue	0.0197285	35210	67	35143	-0.381527	-0.00264251	-0.277779	0.119138	-0.511293	-0.0442652
IRS2	1072#1718#MGMT#P16455#OID20588#v1#Inflammation	raredmgmtr	OLINK Proteomics	0.0197293	45190	46	45144	0.239026	-0.00215948	0.342597	0.14694	0.0545917	0.630602
UBR2	25388#Mean ICVF in uncinate fasciculus on FA skeleton (right)	ptvraredmg	Chapter VI Diseases of the nervous system	0.0197295	34970	155	34815	0.105333	-0.00832088	0.180664	0.0774861	0.0287882	0.332539
RIF1	1072#1306#HSPB6#O14558#OID21408#v1#Oncology	flexnonsynmtr	OLINK Proteomics	0.0197306	45621	482	45139	-0.0792085	0.0228973	-0.0913061	0.0391617	-0.168064	-0.0145485
GIGYF1	25868#Volume of grey matter in Planum Polare (left)	ptv	Chapter VI Diseases of the nervous system	0.019732	36929	4	36925	-0.959393	0.00210833	-1.07643	0.461689	-1.98135	-0.171507
GIGYF1	25868#Volume of grey matter in Planum Polare (left)	ptv5pcnt	Chapter VI Diseases of the nervous system	0.019732	36929	4	36925	-0.959393	0.00210833	-1.07643	0.461689	-1.98135	-0.171507
NAA15	1072#1929#OBP2B#Q9NPH6#OID20980#v1#Neurology	raredmg	OLINK Proteomics	0.0197322	44763	41	44722	0.313651	-0.00562369	0.291013	0.124819	0.0463662	0.53566
SLTM	1072#1227#GSTA1#P08263#OID20166#v1#Cardiometabolic	ptvraredmg	OLINK Proteomics	0.0197328	45204	99	45105	-0.216927	-0.014456	-0.2279	0.0977493	-0.41949	-0.0363096
TNK2	5161#6mm regularity index (right)	ptv	Chapter VII Diseases of the eye and adnexa	0.0197335	48229	66	48163	-0.302961	-0.00282236	-0.281058	0.12055	-0.517338	-0.0447774
GIGYF1	1072#1161#GIMAP7#Q8NHV1#OID30639#v1#InflammationII	raredmgmtr	OLINK Proteomics	0.0197346	44654	133	44521	0.233657	-0.00134044	0.198805	0.0852712	0.0316717	0.365938
NAA15	1072#903#EGLN1#Q9GZT9#OID20572#v1#Inflammation	URmtr	OLINK Proteomics	0.0197375	45190	17	45173	-0.287414	-0.0160005	-0.551611	0.236602	-1.01536	-0.0878663
TNK2	1072#1708#MET#P08581#OID20269#v1#Cardiometabolic	rec	OLINK Proteomics	0.0197391	45373	59	45314	-0.156329	0.0201233	-0.293548	0.125913	-0.54034	-0.0467562
APBA1	25025#Volume of brain stem + 4th ventricle	syn	Chapter VI Diseases of the nervous system	0.0197393	36920	123	36797	-0.111122	0.0124195	-0.188111	0.0806871	-0.34626	-0.0299623
SLTM	1072#587#CLEC4A#Q9UMR7#OID20573#v1#Inflammation	UR	OLINK Proteomics	0.019741	45190	39	45151	0.340551	-0.017154	0.363227	0.155803	0.05785	0.668604
TNRC6B	1072#2590#STX6#O43752#OID21219#v1#Oncology	raredmgmtr	OLINK Proteomics	0.0197425	44180	28	44152	0.444934	-0.00943238	0.436894	0.187405	0.0695782	0.804211
RIF1	30270#Mean sphered cell volume	ptvraredmg	Chapter XVIII Symptoms signs and abnormal clinical and laboratory findings not elsewhere classified	0.0197426	400593	1259	399334	0.0461557	0.00452217	0.0648871	0.027834	0.0103332	0.119441
MC4R	1072#233#BAG4#O95429#OID30474#v1#InflammationII	raredmg	OLINK Proteomics	0.019744	44339	84	44255	0.277135	0.00572667	0.250048	0.107259	0.0398192	0.460277
HNF1A	25305#Mean L3 in medial lemniscus on FA skeleton (left)	raredmgmtr	Chapter VI Diseases of the nervous system	0.0197445	34972	82	34890	0.360321	-0.0032168	0.252726	0.108407	0.0402453	0.465207
SLTM	1072#2894#WIF1#Q9Y5W5#OID21464#v1#Oncology	rec	OLINK Proteomics	0.0197449	45621	11	45610	-0.643113	0.0172574	-0.681885	0.292498	-1.25519	-0.108583
RMC1	23320#Leg BMC (bone mineral content) (left)	syn	Chapter XIII Diseases of the musculoskeletal system and connective tissue	0.0197457	12999	38	12961	-0.00778861	0.00778832	0.243824	0.104581	0.0388297	0.448818
RIF1	1072#204#ATP1B3#P54709#OID30065#v1#CardiometabolicII	rec	OLINK Proteomics	0.0197468	44108	31	44077	0.364151	-0.0022114	0.418137	0.179365	0.0665787	0.769696
UBR2	23516#NMR Concentration of Very Small VLDL Particles	raredmg	NMR Metabolomics	0.0197477	100309	407	99902	0.0968316	-0.000437299	0.108954	0.0467384	0.0173473	0.200561
RIF1	1072#1278#HMGCL#P35914#OID30214#v1#CardiometabolicII	raredmgmtr	OLINK Proteomics	0.0197488	44457	75	44382	0.256643	-0.00725659	0.268105	0.115009	0.0426859	0.493524
TNRC6B	1072#2186#PTGR1#Q14914#OID30297#v1#CardiometabolicII	raredmgmtr	OLINK Proteomics	0.0197491	45616	28	45588	-0.533984	-0.0329296	-0.428117	0.183649	-0.788072	-0.0681609
HNF4A	1072#2097#POF1B#Q8WVV4#OID30504#v1#InflammationII	syn	OLINK Proteomics	0.0197507	44339	91	44248	-0.356164	0.0118037	-0.241071	0.103414	-0.443764	-0.0383786
PCSK1	1072#515#CEBPA#P49715#OID30458#v1#InflammationII	UR	OLINK Proteomics	0.019751	44339	47	44292	0.587441	0.0151549	0.33983	0.145779	0.0541004	0.625561
GIGYF1	1072#1000#FAM172A#Q8WUF8#OID30248#v1#CardiometabolicII	flexnonsynmtr	OLINK Proteomics	0.0197528	44457	384	44073	0.129206	-0.00346618	0.118485	0.0508283	0.0188612	0.21811
UBR3	23551#NMR Concentration of Very Large HDL Particles	URmtr	NMR Metabolomics	0.0197531	100923	98	100825	-0.286501	0.000372547	-0.195596	0.0839092	-0.360057	-0.031135
APBA1	25510#Weighted-mean FA in tract superior longitudinal fasciculus (right)	ptv	Chapter VI Diseases of the nervous system	0.0197561	34970	10	34960	-0.560911	0.000897036	-0.717618	0.307851	-1.32102	-0.11422
APBA1	25510#Weighted-mean FA in tract superior longitudinal fasciculus (right)	ptv5pcnt	Chapter VI Diseases of the nervous system	0.0197561	34970	10	34960	-0.560911	0.000897036	-0.717618	0.307851	-1.32102	-0.11422
PCSK1	1072#1460#ITGB2#P05107#OID20315#v1#Cardiometabolic	raredmgmtr	OLINK Proteomics	0.0197569	45000	109	44891	0.30349	-0.0226545	0.213885	0.0917559	0.0340414	0.393728
MC4R	1072#2846#VAV3#Q9UKW4#OID30795#v1#NeurologyII	ptv	OLINK Proteomics	0.019757	44185	17	44168	-0.751118	-0.00456791	-0.557054	0.238975	-1.02545	-0.0886593
MC4R	1072#2846#VAV3#Q9UKW4#OID30795#v1#NeurologyII	ptv5pcnt	OLINK Proteomics	0.019757	44185	17	44168	-0.751118	-0.00456791	-0.557054	0.238975	-1.02545	-0.0886593
IGF1R	23642#NMR Free Cholesterol to Total Lipids in Medium HDL percentage	UR	NMR Metabolomics	0.0197578	99853	184	99669	-0.131638	0.00010041	-0.143435	0.061535	-0.264043	-0.0228274
BSN	1072#867#DUSP13#Q6B8I1#OID31394#v1#OncologyII	ptvraredmg	OLINK Proteomics	0.0197582	45424	303	45121	-0.11169	0.0149154	-0.131755	0.0565231	-0.242541	-0.0209686
BSN	23444#NMR Omega-3 Fatty Acids	URmtr	NMR Metabolomics	0.0197606	100275	108	100167	-0.0950005	7.49909e-05	-0.215778	0.0925728	-0.397219	-0.0343365
PCSK1	1072#327#CA2#P00918#OID21149#v1#Neurology	rec	OLINK Proteomics	0.0197612	45106	5	45101	-0.488726	-0.00779239	-0.999988	0.429007	-1.84085	-0.159127
APBA1	1072#1336#IFT20#Q8IY31#OID30962#v1#NeurologyII	URmtr	OLINK Proteomics	0.0197613	44410	32	44378	0.410733	0.00641447	0.410307	0.176027	0.0652913	0.755323
HNF1A	1072#1803#MZB1#Q8WU39#OID20732#v1#Inflammation	raredmgmtr	OLINK Proteomics	0.0197637	45374	109	45265	-0.127536	-0.0380223	-0.219637	0.094229	-0.404328	-0.0349468
TNRC6B	25524#Weighted-mean MD in tract corticospinal tract (right)	raredmg	Chapter VI Diseases of the nervous system	0.019768	34970	78	34892	-0.299856	0.000866104	-0.260195	0.111632	-0.478998	-0.0413928
HNF1A	1072#1978#PBK#Q96KB5#OID31158#v1#OncologyII	flexnonsynmtr	OLINK Proteomics	0.0197684	44039	127	43912	0.223203	0.00488229	0.207206	0.0888991	0.0329622	0.38145
TNRC6B	1072#981#F11R#Q9Y624#OID21151#v1#Neurology	rec	OLINK Proteomics	0.0197708	45260	19	45241	0.754263	0.000147001	0.529903	0.227353	0.0842878	0.975518
BSN	1072#1582#LGMN#Q99538#OID20773#v1#Inflammation	flexdmg	OLINK Proteomics	0.0197722	45452	424	45028	-0.148711	-0.0147535	-0.113452	0.0486768	-0.208859	-0.0180449
TNRC6B	1072#1461#ITGB5#P18084#OID21522#v1#Oncology	flexnonsynmtr	OLINK Proteomics	0.0197747	45388	217	45171	0.166848	0.0145386	0.153423	0.0658278	0.0243998	0.282447
IGF1R	25157#Mean MO in fornix on FA skeleton	URmtr	Chapter VI Diseases of the nervous system	0.0197752	34972	26	34946	0.410563	-0.00736159	0.439196	0.18844	0.0698473	0.808545
HNF4A	1072#856#DSC2#Q02487#OID21079#v1#Neurology	flexdmg	OLINK Proteomics	0.0197758	44742	276	44466	0.129091	0.0237393	0.13349	0.0572758	0.0212287	0.245752
NAA15	1072#1299#HSD17B14#Q9BPX1#OID31098#v1#NeurologyII	syn	OLINK Proteomics	0.0197761	45493	83	45410	-0.25239	0.0229623	-0.254104	0.109027	-0.467799	-0.0404093
APBA1	30650#Aspartate aminotransferase	flexnonsynmtr	Chapter XVIII Symptoms signs and abnormal clinical and laboratory findings not elsewhere classified	0.0197775	398805	2058	396747	0.0810472	0.000399273	0.0492491	0.0211319	0.0078311	0.090667
MC4R	NMR Free Cholesterol to Cholesteryl Esters in Large VLDL ratio	flexnonsynmtr	NMR Metabolomics	0.0197785	100853	272	100581	-0.104305	0.000347952	-0.120243	0.0515941	-0.221367	-0.0191194
MC4R	NMR Free Cholesterol to Cholesterol in Large VLDL percentage	flexnonsynmtr	NMR Metabolomics	0.0197785	100853	272	100581	-0.104305	0.000347952	-0.120243	0.0515941	-0.221367	-0.0191194
MC4R	NMR Cholesteryl Esters to Cholesterol in Large VLDL percentage	flexnonsynmtr	NMR Metabolomics	0.0197785	100853	272	100581	0.104305	-0.000347952	0.120243	0.0515941	0.0191194	0.221367
GIGYF1	25509#Weighted-mean FA in tract superior longitudinal fasciculus (left)	ptv	Chapter VI Diseases of the nervous system	0.0197786	34970	4	34966	-1.00822	-0.00123729	-1.12806	0.484014	-2.07674	-0.179374
GIGYF1	25509#Weighted-mean FA in tract superior longitudinal fasciculus (left)	ptv5pcnt	Chapter VI Diseases of the nervous system	0.0197786	34970	4	34966	-1.00822	-0.00123729	-1.12806	0.484014	-2.07674	-0.179374
IGF1R	1072#500#CDKN1A#P38936#OID21319#v1#Oncology	raredmg	OLINK Proteomics	0.0197792	45042	203	44839	-0.140226	0.00381612	-0.161275	0.0691993	-0.296907	-0.0256437
RMC1	1072#4#ABCA2#Q9BZC7#OID30146#v1#CardiometabolicII	URmtr	OLINK Proteomics	0.0197796	44108	20	44088	-0.256895	0.0175916	-0.51425	0.220653	-0.946733	-0.0817671
NAA15	25490#Weighted-mean FA in tract anterior thalamic radiation (left)	flexdmg	Chapter VI Diseases of the nervous system	0.0197806	34970	32	34938	-0.12951	0.00371188	-0.394305	0.169187	-0.725916	-0.0626937
GIGYF1	30860#Total protein	raredmgmtr	Chapter XVIII Symptoms signs and abnormal clinical and laboratory findings not elsewhere classified	0.0197818	366124	1005	365119	-0.0832912	-0.0319622	-0.0725344	0.0311243	-0.133537	-0.0115316
GIGYF1	25644#Weighted-mean L3 in tract superior longitudinal fasciculus (left)	ptv	Chapter VI Diseases of the nervous system	0.0197821	34970	4	34966	0.922972	0.00414494	1.10064	0.472263	0.174988	2.02629
GIGYF1	25644#Weighted-mean L3 in tract superior longitudinal fasciculus (left)	ptv5pcnt	Chapter VI Diseases of the nervous system	0.0197821	34970	4	34966	0.922972	0.00414494	1.10064	0.472263	0.174988	2.02629
NAA15	1072#1433#INPP5D#Q92835#OID30259#v1#CardiometabolicII	URmtr	OLINK Proteomics	0.019784	44457	15	44442	-0.450556	-0.00451352	-0.580321	0.249011	-1.06839	-0.0922552
UBB	1072#2429#SFTPA2#Q8IWL1#OID21218#v1#Oncology	UR	OLINK Proteomics	0.0197861	44180	6	44174	-0.746879	0.0176236	-0.935102	0.401251	-1.72156	-0.148642
UBB	1072#2429#SFTPA2#Q8IWL1#OID21218#v1#Oncology	URmtr	OLINK Proteomics	0.0197861	44180	6	44174	-0.746879	0.0176236	-0.935102	0.401251	-1.72156	-0.148642
IRS2	23107#Impedance of leg (right)	rec	Chapter XXI Factors influencing health status and contact with health services	0.0197901	412009	97	411912	-0.366289	-0.0105053	-0.211783	0.0908818	-0.389908	-0.0336575
MC4R	23543#NMR Triglycerides in Medium LDL	flexdmg	NMR Metabolomics	0.0197902	100163	335	99828	-0.166659	0.000375374	-0.122512	0.0525727	-0.225554	-0.0194704
APBA1	1072#561#CHL1#O00533#OID20366#v1#Cardiometabolic	UR	OLINK Proteomics	0.0197911	45362	52	45310	0.159436	0.00334973	0.31905	0.13691	0.0507046	0.587396
TNRC6B	25058#Mean FA in genu of corpus callosum on FA skeleton	ptvraredmg	Chapter VI Diseases of the nervous system	0.0197948	34972	103	34869	0.266048	-0.00714506	0.214962	0.0922454	0.0341576	0.395765
PCSK1	1072#1587#LILRA2#Q8N149#OID21152#v1#Neurology	raredmgmtr	OLINK Proteomics	0.0197949	45260	108	45152	0.281838	0.0229342	0.213748	0.0917255	0.0339641	0.393531
MC4R	4124#Heel bone mineral density (BMD) (right)	flexdmg	Chapter XIII Diseases of the musculoskeletal system and connective tissue	0.0197953	133362	452	132910	0.0554846	-0.0305633	0.103853	0.0445679	0.0165013	0.191206
MC4R	23490#NMR Phospholipids in Very Large VLDL	flexnonsynmtr	NMR Metabolomics	0.019796	100811	272	100539	-0.107796	0.000348097	-0.130587	0.0560405	-0.240426	-0.0207486
APBA1	1072#2706#TMPRSS11B#Q86T26#OID30852#v1#NeurologyII	URmtr	OLINK Proteomics	0.0197963	44185	32	44153	0.490892	0.00328788	0.411576	0.176622	0.0653947	0.757758
RIF1	1072#1111#GAL#P22466#OID20727#v1#Inflammation	flexnonsynmtr	OLINK Proteomics	0.0197964	45452	479	44973	0.0110558	0.00817586	-0.10239	0.0439393	-0.188512	-0.0162686
MC4R	21001#Body mass index (BMI)	rec	Chapter XXI Factors influencing health status and contact with health services	0.0197977	417990	63	417927	0.342345	-0.0032983	0.289005	0.124027	0.0459148	0.532095
IGF1R	25283#Mean L2 in cingulum cingulate gyrus on FA skeleton (left)	ptv	Chapter VI Diseases of the nervous system	0.019799	34972	1	34971	-2.37713	-0.00522732	-2.22409	0.954444	-4.09483	-0.353346
IGF1R	25283#Mean L2 in cingulum cingulate gyrus on FA skeleton (left)	ptv5pcnt	Chapter VI Diseases of the nervous system	0.019799	34972	1	34971	-2.37713	-0.00522732	-2.22409	0.954444	-4.09483	-0.353346
IP6K1	1072#167#ARG2#P78540#OID31339#v1#OncologyII	raredmgmtr	OLINK Proteomics	0.0198023	45424	24	45400	0.0904916	-0.00965451	0.475203	0.203936	0.0754848	0.87492
PCSK1	1072#1824#NCLN#Q969V3#OID20448#v1#Inflammation	raredmg	OLINK Proteomics	0.0198038	44437	157	44280	-0.228019	0.00114827	-0.187032	0.0802669	-0.344357	-0.0297077
BSN	25180#Mean MO in posterior thalamic radiation on FA skeleton (right)	syn	Chapter VI Diseases of the nervous system	0.0198051	34972	479	34493	0.0392612	-0.0060934	0.105225	0.0451585	0.0167129	0.193737
BSN	1072#1296#HS6ST2#Q96MM7#OID30481#v1#InflammationII	URmtr	OLINK Proteomics	0.0198063	44339	55	44284	-0.168289	0.00910273	-0.295464	0.126804	-0.544003	-0.0469256
APBA1	1072#2682#TIMD4#Q96H15#OID20375#v1#Cardiometabolic	flexdmg	OLINK Proteomics	0.0198067	45433	205	45228	-0.215376	-0.000854401	-0.160138	0.0687268	-0.294844	-0.0254328
RIF1	25575#Weighted-mean L1 in tract parahippocampal part of cingulum (left)	UR	Chapter VI Diseases of the nervous system	0.0198074	34970	54	34916	-0.235939	0.00222713	-0.303946	0.130444	-0.55962	-0.048271
IP6K1	23456#NMR Linoleic Acid to Total Fatty Acids percentage	UR	NMR Metabolomics	0.0198075	99463	28	99435	0.610114	-0.000226809	0.400287	0.171796	0.0635687	0.737005
BSN	1072#1563#LCN2#P80188#OID20392#v1#Cardiometabolic	syn	OLINK Proteomics	0.0198084	43902	564	43338	-0.0414098	0.038957	-0.0942636	0.0404557	-0.173558	-0.0149696
MC4R	1072#436#CD300C#Q08708#OID21010#v1#Neurology	ptvraredmg	OLINK Proteomics	0.0198091	45644	101	45543	0.35646	0.0328336	0.222597	0.0955341	0.0353485	0.409845
RIF1	1072#1565#LDLR#P01130#OID20240#v1#Cardiometabolic	ptv	OLINK Proteomics	0.0198095	45373	13	45360	0.50166	-0.000391155	0.627584	0.269347	0.099659	1.15551
RIF1	1072#1565#LDLR#P01130#OID20240#v1#Cardiometabolic	ptv5pcnt	OLINK Proteomics	0.0198095	45373	13	45360	0.50166	-0.000391155	0.627584	0.269347	0.099659	1.15551
APBA1	1072#1346#IGFBP4#P22692#OID21158#v1#Neurology	raredmgmtr	OLINK Proteomics	0.0198097	44706	50	44656	-0.291629	0.0277722	-0.303422	0.130223	-0.558662	-0.0481826
APBA1	1072#2485#SLITRK1#Q96PX8#OID30510#v1#InflammationII	ptv	OLINK Proteomics	0.0198098	44339	22	44317	0.434212	-0.00275079	0.476401	0.204462	0.0756508	0.87715
APBA1	1072#2485#SLITRK1#Q96PX8#OID30510#v1#InflammationII	ptv5pcnt	OLINK Proteomics	0.0198098	44339	22	44317	0.434212	-0.00275079	0.476401	0.204462	0.0756508	0.87715
IGF1R	1072#1122#GASK1A#Q9UFP1#OID30109#v1#CardiometabolicII	UR	OLINK Proteomics	0.0198107	44108	74	44034	0.341322	-0.00341762	0.269328	0.115591	0.0427666	0.495889
IRS2	5262#Intra-ocular pressure corneal-compensated (left)	rec	Chapter VII Diseases of the eye and adnexa	0.0198118	89373	27	89346	-0.487762	3.35994e-05	-0.442334	0.189848	-0.814435	-0.0702332
MC4R	1072#2844#VASP#P50552#OID30692#v1#InflammationII	rec	OLINK Proteomics	0.0198128	45669	5	45664	-0.770216	0.00274433	-1.03293	0.443325	-1.90185	-0.164003
SLTM	23117#Leg fat-free mass (left)	URmtr	Chapter XXI Factors influencing health status and contact with health services	0.019813	411957	179	411778	0.180968	0.0125465	0.111004	0.0476436	0.0176239	0.204384
GCK	1072#245#BCHE#P06276#OID30717#v1#InflammationII	raredmgmtr	OLINK Proteomics	0.0198145	44938	82	44856	0.209296	0.00407272	0.250597	0.107556	0.0397859	0.461408
PCSK1	1072#1652#MAD1L1#Q9Y6D9#OID20904#v1#Neurology	UR	OLINK Proteomics	0.0198146	44767	47	44720	0.23446	0.0136756	0.326913	0.14031	0.0519017	0.601923
PTPRG	25567#Weighted-mean MO in tract uncinate fasciculus (left)	flexnonsynmtr	Chapter VI Diseases of the nervous system	0.019815	34970	509	34461	-0.120774	-9.27968e-05	-0.103871	0.0445811	-0.191252	-0.0164909
TNRC6B	1072#2317#RRM2B#Q7LG56#OID21174#v1#Oncology	flexdmg	OLINK Proteomics	0.0198163	44180	162	44018	0.181511	-0.00454053	0.181952	0.0780947	0.0288852	0.335019
IP6K1	1072#552#CHAC2#Q8WUX2#OID21230#v1#Oncology	ptv	OLINK Proteomics	0.0198178	44180	2	44178	-1.67723	-0.00301029	-1.62426	0.697148	-2.99068	-0.257838
IP6K1	1072#552#CHAC2#Q8WUX2#OID21230#v1#Oncology	ptv5pcnt	OLINK Proteomics	0.0198178	44180	2	44178	-1.67723	-0.00301029	-1.62426	0.697148	-2.99068	-0.257838
HNF1A	25367#Mean ICVF in anterior corona radiata on FA skeleton (left)	flexdmg	Chapter VI Diseases of the nervous system	0.0198182	34970	266	34704	-0.0815975	-0.00897048	-0.13215	0.0567196	-0.243322	-0.0209776
IRS2	23426#NMR Total Lipids in HDL	raredmg	NMR Metabolomics	0.0198187	99106	152	98954	-0.100451	0.00027821	-0.163656	0.0702447	-0.301335	-0.0259773
PCSK1	30010#Red blood cell (erythrocyte) count	flexdmg	Chapter XVIII Symptoms signs and abnormal clinical and laboratory findings not elsewhere classified	0.0198192	407313	2370	404943	-0.0610569	-0.00734562	-0.0406377	0.0174428	-0.0748251	-0.00645022
IGF1R	25825#Volume of grey matter in Lateral Occipital Cortex superior division (right)	URmtr	Chapter VI Diseases of the nervous system	0.0198194	36929	29	36900	-0.150788	0.00465591	-0.399738	0.171572	-0.736025	-0.0634513
RIF1	1072#1227#GSTA1#P08263#OID20166#v1#Cardiometabolic	raredmg	OLINK Proteomics	0.0198204	45204	122	45082	0.181974	-0.0157078	0.205186	0.0880698	0.0325679	0.377805
SLTM	24354#Anterior thigh muscle fat infiltration (MFI) (right)	syn	Chapter XVIII Symptoms signs and abnormal clinical and laboratory findings not elsewhere classified	0.0198206	21483	56	21427	0.317376	0.00435831	0.28043	0.120361	0.0445127	0.516346
BSN	1072#1046#FGFBP1#Q14512#OID21507#v1#Oncology	ptvraredmg	OLINK Proteomics	0.019822	45388	305	45083	-0.0979896	-0.0106534	-0.128033	0.054955	-0.235746	-0.0203205
PCSK1	22672#Maximum carotid IMT (intima-medial thickness) at 120 degrees	raredmgmtr	Chapter IX Diseases of the circulatory system	0.0198255	41774	88	41686	0.183862	-0.00240193	0.230149	0.0987881	0.0365223	0.423776
UBR2	1072#1562#LCN15#Q6UWW0#OID31032#v1#NeurologyII	rec	OLINK Proteomics	0.0198269	45520	7	45513	-0.703405	0.0222384	-0.855979	0.367422	-1.57613	-0.135826
APBA1	1072#2487#SLITRK6#Q9H5Y7#OID20094#v1#Cardiometabolic	raredmgmtr	OLINK Proteomics	0.019827	44454	52	44402	-0.21646	0.0185895	-0.319544	0.137162	-0.588384	-0.0507049
RMC1	1072#1458#ITGB1BP1#O14713#OID21268#v1#Oncology	UR	OLINK Proteomics	0.019827	44180	41	44139	-0.459263	0.00471614	-0.363087	0.155852	-0.66856	-0.0576142
NAA15	1072#1336#IFT20#Q8IY31#OID30962#v1#NeurologyII	flexnonsynmtr	OLINK Proteomics	0.0198279	44410	41	44369	-0.610436	0.00728805	-0.362281	0.155507	-0.667079	-0.0574841
UBR3	1072#1232#GTF2IRD1#Q9UHL9#OID31264#v1#OncologyII	raredmg	OLINK Proteomics	0.0198282	44858	160	44698	0.148624	0.00170545	0.184907	0.0793706	0.0293393	0.340475
GIGYF1	1072#2339#SAG#P10523#OID30874#v1#NeurologyII	ptv	OLINK Proteomics	0.0198302	44185	40	44145	0.421457	-0.00235924	0.368715	0.158272	0.0584991	0.67893
GIGYF1	1072#2339#SAG#P10523#OID30874#v1#NeurologyII	ptv5pcnt	OLINK Proteomics	0.0198302	44185	40	44145	0.421457	-0.00235924	0.368715	0.158272	0.0584991	0.67893
IP6K1	1072#762#DAPP1#Q9UN19#OID20524#v1#Inflammation	UR	OLINK Proteomics	0.0198309	45190	13	45177	0.73941	0.00053987	0.643634	0.276283	0.102114	1.18515
NAA15	1072#2458#SIRT2#Q8IXJ6#OID21375#v1#Oncology	flexnonsynmtr	OLINK Proteomics	0.0198341	45042	44	44998	-0.312673	-0.00990974	-0.348162	0.149454	-0.641095	-0.0552289
MC4R	1072#2499#SMOC2#Q9H3U7#OID20730#v1#Inflammation	raredmgmtr	OLINK Proteomics	0.0198353	45452	45	45407	0.266377	-0.00998193	0.319786	0.137275	0.0507253	0.588848
UBB	1072#490#CDH3#P22223#OID21008#v1#Neurology	syn	OLINK Proteomics	0.0198353	45644	57	45587	0.295185	0.0265617	0.300274	0.128899	0.04763	0.552918
HNF1A	1072#1490#KHDC3L#Q587J8#OID31245#v1#OncologyII	ptv	OLINK Proteomics	0.019836	44039	2	44037	1.64081	0.00223981	1.64746	0.707209	0.261316	3.0336
HNF1A	1072#1490#KHDC3L#Q587J8#OID31245#v1#OncologyII	ptv5pcnt	OLINK Proteomics	0.019836	44039	2	44037	1.64081	0.00223981	1.64746	0.707209	0.261316	3.0336
UBR2	1072#271#BMPER#Q8N8U9#OID30615#v1#InflammationII	rec	OLINK Proteomics	0.0198393	44654	7	44647	-1.24969	-0.000124115	-0.870966	0.373892	-1.6038	-0.138131
RMC1	20010#Interpolated Year when operation took place	ptv	Chapter XXI Factors influencing health status and contact with health services	0.019841	330068	86	329982	0.221286	-0.0262513	0.246967	0.106024	0.0391632	0.454771
RMC1	20010#Interpolated Year when operation took place	ptv5pcnt	Chapter XXI Factors influencing health status and contact with health services	0.019841	330068	86	329982	0.221286	-0.0262513	0.246967	0.106024	0.0391632	0.454771
TNK2	1072#1271#HJV#Q6ZVN8#OID31006#v1#NeurologyII	ptv	OLINK Proteomics	0.0198419	45520	38	45482	0.26335	-0.00302008	0.377512	0.162064	0.0598647	0.695159
RMC1	1072#1944#OPTC#Q9UBM4#OID21362#v1#Oncology	UR	OLINK Proteomics	0.0198421	45042	40	45002	-0.305036	-0.000812462	-0.352281	0.151232	-0.648699	-0.0558633
IGF1R	1072#2822#UGDH#O60701#OID30081#v1#CardiometabolicII	URmtr	OLINK Proteomics	0.0198421	44108	43	44065	-0.165145	0.0109567	-0.355812	0.152748	-0.655201	-0.0564231
IGF1R	1072#144#APCS#P02743#OID30778#v1#InflammationII	flexnonsynmtr	OLINK Proteomics	0.019843	45333	194	45139	0.141073	-0.0113984	0.155089	0.0665793	0.0245924	0.285585
TNRC6B	1072#710#CST3#P01034#OID20400#v1#Cardiometabolic	ptv	OLINK Proteomics	0.0198432	45357	5	45352	-1.25617	0.0129846	-0.955353	0.410132	-1.75922	-0.151489
TNRC6B	1072#710#CST3#P01034#OID20400#v1#Cardiometabolic	ptv5pcnt	OLINK Proteomics	0.0198432	45357	5	45352	-1.25617	0.0129846	-0.955353	0.410132	-1.75922	-0.151489
IGF1R	1072#384#CCL16#O15467#OID20334#v1#Cardiometabolic	ptv5pcnt	OLINK Proteomics	0.0198441	45810	7	45803	0.986063	0.00196113	0.806345	0.346165	0.127856	1.48483
IGF1R	1072#384#CCL16#O15467#OID20334#v1#Cardiometabolic	ptv	OLINK Proteomics	0.0198441	45810	7	45803	0.986063	0.00196113	0.806345	0.346165	0.127856	1.48483
HNF1A	25286#Mean L2 in fornix cres+stria terminalis on FA skeleton (right)	raredmg	Chapter VI Diseases of the nervous system	0.0198456	34972	143	34829	0.0527614	0.00931029	0.168516	0.0723442	0.0267189	0.310313
SLTM	1072#1340#IGF1R#P08069#OID21274#v1#Oncology	raredmgmtr	OLINK Proteomics	0.0198457	45042	26	45016	0.0977866	0.0132952	0.438477	0.188241	0.069521	0.807433
HNF4A	1072#420#CD1C#P29017#OID21483#v1#Oncology	flexnonsynmtr	OLINK Proteomics	0.0198457	45388	216	45172	0.0705509	-0.0117041	0.153362	0.0658395	0.0243157	0.282409
GCK	1072#84#AIFM1#O95831#OID21287#v1#Oncology	flexnonsynmtr	OLINK Proteomics	0.0198464	44972	104	44868	0.327258	-0.00946894	0.225925	0.0969918	0.0358196	0.416031
PCSK1	1072#592#CLEC5A#Q9NY25#OID20165#v1#Cardiometabolic	rec	OLINK Proteomics	0.0198465	45135	6	45129	1.03703	0.0247821	0.90253	0.387465	0.143092	1.66197
GCK	1072#1041#FGF3#P11487#OID30544#v1#InflammationII	URmtr	OLINK Proteomics	0.0198496	44339	20	44319	-0.419824	0.0024507	-0.52127	0.223792	-0.959906	-0.0826342
HNF1A	1072#2445#SIAE#Q9HAT2#OID21503#v1#Oncology	syn	OLINK Proteomics	0.0198498	45307	177	45130	-0.195791	0.00168873	-0.172461	0.0740414	-0.317584	-0.0273391
RIF1	1072#1745#MOG#Q16653#OID21384#v1#Oncology	UR	OLINK Proteomics	0.019851	45621	75	45546	-0.302251	0.0240885	-0.254259	0.10916	-0.468213	-0.0403037
RMC1	1072#1418#IL6#P05231#OID20563#v1#Inflammation	flexdmg	OLINK Proteomics	0.0198518	45190	177	45013	0.128622	-0.00591407	0.170532	0.0732142	0.027031	0.314033
HNF4A	1072#1089#FSTL3#O95633#OID20782#v1#Inflammation	flexdmg	OLINK Proteomics	0.0198533	45154	276	44878	0.210734	0.0290891	0.130829	0.056169	0.0207362	0.240921
BSN	25166#Mean MO in cerebral peduncle on FA skeleton (right)	raredmgmtr	Chapter VI Diseases of the nervous system	0.0198536	34972	103	34869	-0.21795	0.0046087	-0.225723	0.0969097	-0.415669	-0.035777
UBR2	1072#329#CA4#P22748#OID20241#v1#Cardiometabolic	UR	OLINK Proteomics	0.0198541	45810	59	45751	0.465445	0.00651294	0.299448	0.128564	0.0474605	0.551435
NAA15	1072#133#ANXA2#P07355#OID30263#v1#CardiometabolicII	raredmgmtr	OLINK Proteomics	0.0198547	43804	25	43779	-0.530283	-0.0134611	-0.458445	0.196828	-0.844231	-0.072659
PTPRG	1072#1082#FOXO3#O43524#OID21271#v1#Oncology	flexnonsynmtr	OLINK Proteomics	0.0198547	44180	666	43514	0.00745053	-0.00475377	0.0904283	0.0388243	0.014332	0.166525
HNF1A	1072#1875#NMT1#P30419#OID31021#v1#NeurologyII	ptv5pcnt	OLINK Proteomics	0.0198555	45520	3	45517	-1.65289	0.0131523	-1.34016	0.575388	-2.46793	-0.212395
HNF1A	1072#1875#NMT1#P30419#OID31021#v1#NeurologyII	ptv	OLINK Proteomics	0.0198555	45520	3	45517	-1.65289	0.0131523	-1.34016	0.575388	-2.46793	-0.212395
PTPRG	1072#2456#SIRPB1#O00241#OID20739#v1#Inflammation	UR	OLINK Proteomics	0.0198556	45157	92	45065	-0.271048	0.021302	-0.237071	0.101785	-0.436571	-0.0375719
MC4R	1072#2904#YES1#P07947#OID21348#v1#Oncology	raredmg	OLINK Proteomics	0.019856	45042	80	44962	0.0791269	0.00145258	0.256972	0.110329	0.0407251	0.473218
GIGYF1	1072#2093#PNMA2#Q9UL42#OID30842#v1#NeurologyII	rec	OLINK Proteomics	0.0198598	44185	25	44160	0.409115	0.00215846	0.466092	0.200119	0.0738547	0.85833
RMC1	1072#2400#SERPINA4#P29622#OID30774#v1#InflammationII	ptv	OLINK Proteomics	0.0198601	44971	11	44960	0.842622	-0.00562191	0.691952	0.297095	0.109642	1.27426
RMC1	1072#2400#SERPINA4#P29622#OID30774#v1#InflammationII	ptv5pcnt	OLINK Proteomics	0.0198601	44971	11	44960	0.842622	-0.00562191	0.691952	0.297095	0.109642	1.27426
GCK	1072#531#CEP43#O95684#OID20084#v1#Cardiometabolic	flexdmg	OLINK Proteomics	0.0198602	44107	117	43990	0.242675	0.00407483	0.21259	0.0912768	0.0336854	0.391494
TNK2	1072#2813#TYRO3#Q06418#OID20161#v1#Cardiometabolic	raredmg	OLINK Proteomics	0.0198607	45276	192	45084	-0.0410524	-0.00161733	-0.167941	0.0721072	-0.309273	-0.0266101
HNF4A	NMR Total Cholesterol to Total Lipids percentage	URmtr	NMR Metabolomics	0.0198612	98103	33	98070	-0.569534	0.000114977	-0.363197	0.155946	-0.668849	-0.0575456
HNF4A	1072#2393#SEPTIN7#Q16181#OID31288#v1#OncologyII	flexdmg	OLINK Proteomics	0.0198612	44858	275	44583	0.126939	-0.0016313	0.140954	0.0605202	0.0223335	0.259575
PCSK1	1072#388#CCL2#P13500#OID21004#v1#Neurology	UR	OLINK Proteomics	0.0198624	44838	47	44791	0.462976	0.0181305	0.329169	0.141334	0.0521527	0.606186
HNF1A	1072#743#CXCL13#O43927#OID21024#v1#Neurology	URmtr	OLINK Proteomics	0.0198637	45644	17	45627	-0.832428	0.00116634	-0.557686	0.239453	-1.02702	-0.0883533
PTPRG	1072#2132#PRDX2#P32119#OID30668#v1#InflammationII	rec	OLINK Proteomics	0.0198655	45001	24	44977	-0.359561	-0.0103506	-0.459927	0.197482	-0.846994	-0.07286
APBA1	23520#NMR Cholesteryl Esters in Very Small VLDL	ptvraredmg	NMR Metabolomics	0.0198667	100610	369	100241	-0.0822957	0.000411077	-0.108048	0.0463947	-0.198981	-0.0171153
GIGYF1	1072#335#CABP2#Q9NPB3#OID30916#v1#NeurologyII	flexdmg	OLINK Proteomics	0.0198672	44410	558	43852	0.0979467	0.00848611	0.0992061	0.0425972	0.0157147	0.182697
IGF1R	23318#Legs combined bone area	flexdmg	Chapter XIII Diseases of the musculoskeletal system and connective tissue	0.0198683	35205	259	34946	-0.212513	0.0155472	-0.100022	0.0429475	-0.1842	-0.0158433
IRS2	1072#784#DDHD2#O94830#OID31043#v1#NeurologyII	raredmgmtr	OLINK Proteomics	0.0198687	45520	45	45475	0.395341	0.00572357	0.338892	0.145516	0.0536785	0.624106
MC4R	1072#1326#IFIT1#P09914#OID31310#v1#OncologyII	flexnonsynmtr	OLINK Proteomics	0.01987	44858	118	44740	0.281839	-0.00135942	0.21475	0.0922118	0.0340133	0.395487
PCSK1	1072#1326#IFIT1#P09914#OID31310#v1#OncologyII	raredmg	OLINK Proteomics	0.0198704	44858	157	44701	0.197502	-0.00135942	0.186295	0.0799937	0.0295058	0.343084
TNK2	25176#Mean MO in superior corona radiata on FA skeleton (right)	rec	Chapter VI Diseases of the nervous system	0.0198707	34972	39	34933	0.376773	0.00553663	0.358759	0.154047	0.0568211	0.660696
UBR3	30280#Immature reticulocyte fraction	syn	Chapter XVIII Symptoms signs and abnormal clinical and laboratory findings not elsewhere classified	0.0198719	400592	1647	398945	-0.0903314	-0.0144501	-0.0570752	0.0245088	-0.105112	-0.00903874
NAA15	30610#Alkaline phosphatase	ptvraredmg	Chapter XVIII Symptoms signs and abnormal clinical and laboratory findings not elsewhere classified	0.0198726	400286	429	399857	0.0665352	-0.00370777	0.109997	0.0472345	0.0174193	0.202576
RIF1	1072#639#COL9A2#Q14055#OID31255#v1#OncologyII	UR	OLINK Proteomics	0.0198729	44858	73	44785	0.336143	0.00808244	0.272661	0.117081	0.0431801	0.502142
PTPRG	1072#691#CRYBB2#P43320#OID31081#v1#NeurologyII	URmtr	OLINK Proteomics	0.0198742	45493	62	45431	-0.24466	0.00136494	-0.288151	0.123734	-0.530672	-0.0456307
TNRC6B	25542#Weighted-mean MO in tract acoustic radiation (left)	ptv	Chapter VI Diseases of the nervous system	0.0198757	34970	5	34965	1.37483	-0.00040212	1.03699	0.445291	0.164206	1.90977
TNRC6B	25542#Weighted-mean MO in tract acoustic radiation (left)	ptv5pcnt	Chapter VI Diseases of the nervous system	0.0198757	34970	5	34965	1.37483	-0.00040212	1.03699	0.445291	0.164206	1.90977
SLTM	25843#Volume of grey matter in Precuneous Cortex (right)	raredmg	Chapter VI Diseases of the nervous system	0.0198763	36929	60	36869	0.294298	0.0141731	0.271621	0.116637	0.0430096	0.500233
RMC1	1072#172#ARHGAP5#Q13017#OID31190#v1#OncologyII	rec	OLINK Proteomics	0.0198766	44039	8	44031	-0.643762	0.0120298	-0.822525	0.353204	-1.51481	-0.130239
TNRC6B	1072#767#DBNL#Q9UJU6#OID20681#v1#Inflammation	UR	OLINK Proteomics	0.0198782	45452	50	45402	0.414313	-2.44053e-05	0.324611	0.139395	0.0513956	0.597827
IP6K1	1072#2723#TNFRSF13C#Q96RJ3#OID20480#v1#Inflammation	raredmgmtr	OLINK Proteomics	0.0198801	44437	21	44416	-0.877893	-0.0265381	-0.494428	0.21232	-0.910579	-0.078276
MC4R	23412#NMR Phospholipids in VLDL	flexdmg	NMR Metabolomics	0.0198812	99755	336	99419	-0.157074	0.000351782	-0.120677	0.0518232	-0.222249	-0.0191037
PTPRG	25626#Weighted-mean L3 in tract anterior thalamic radiation (right)	rec	Chapter VI Diseases of the nervous system	0.0198814	34970	14	34956	-0.552512	0.00222713	-0.552063	0.237071	-1.01673	-0.0873971
UBR3	1072#634#COL4A1#P02462#OID20208#v1#Cardiometabolic	rec	OLINK Proteomics	0.0198828	45276	19	45257	-0.71417	0.0182818	-0.52584	0.225815	-0.96844	-0.0832393
GIGYF1	1072#2371#SCRIB#Q14160#OID31455#v1#OncologyII	raredmgmtr	OLINK Proteomics	0.0198829	45423	132	45291	0.335746	0.00905378	0.200971	0.0863045	0.0318132	0.370129
PTPRG	1072#834#DNAJC9#Q8WXX5#OID31472#v1#OncologyII	flexnonsynmtr	OLINK Proteomics	0.0198847	45423	701	44722	0.11345	-0.00900497	0.0863086	0.0370646	0.0136614	0.158956
MC4R	23560#NMR Phospholipids in Large HDL	raredmgmtr	NMR Metabolomics	0.0198869	100775	111	100664	0.253945	-0.00021142	0.186759	0.0802053	0.0295577	0.343961
TNK2	25762#90th percentile of z-statistic (in group-defined mask) for shapes activation	flexnonsynmtr	Chapter VI Diseases of the nervous system	0.0198879	30660	345	30315	0.0928719	-0.00551765	0.12435	0.0534017	0.0196805	0.22902
HNF4A	1072#2707#TMPRSS11D#O60235#OID31103#v1#NeurologyII	raredmg	OLINK Proteomics	0.0198879	45424	125	45299	0.372662	-0.0144049	0.203735	0.087495	0.0322438	0.375227
IGF1R	1072#2371#SCRIB#Q14160#OID30558#v1#InflammationII	rec	OLINK Proteomics	0.019888	44339	24	44315	-0.311459	0.00457633	-0.471595	0.202528	-0.868554	-0.0746358
PTPRG	1072#1394#IL20#Q9NYY1#OID20453#v1#Inflammation	URmtr	OLINK Proteomics	0.019889	44437	59	44378	-0.253227	-0.000773832	-0.302855	0.130063	-0.557782	-0.0479288
IGF1R	25715#Weighted-mean ISOVF in tract forceps minor	raredmg	Chapter VI Diseases of the nervous system	0.0198908	34969	138	34831	0.26979	-0.00371197	0.197736	0.0849197	0.031291	0.364182
BSN	1072#2537#SPINK1#P00995#OID21097#v1#Neurology	ptvraredmg	OLINK Proteomics	0.0198913	45260	299	44961	0.0951799	0.023939	0.130291	0.0559556	0.0206173	0.239965
BSN	1072#1882#NOTCH2#Q04721#OID30407#v1#CardiometabolicII	flexnonsynmtr	OLINK Proteomics	0.0198925	45606	1026	44580	0.0296749	-0.0304653	0.0694639	0.0298327	0.0109914	0.127936
PCSK1	1072#1967#PALLD#Q8WX93#OID30444#v1#InflammationII	ptv	OLINK Proteomics	0.0198947	44339	13	44326	0.167782	0.00327594	0.645678	0.277304	0.102158	1.1892
PCSK1	1072#1967#PALLD#Q8WX93#OID30444#v1#InflammationII	ptv5pcnt	OLINK Proteomics	0.0198947	44339	13	44326	0.167782	0.00327594	0.645678	0.277304	0.102158	1.1892
MC4R	1072#2316#RRM2#P31350#OID21187#v1#Oncology	raredmg	OLINK Proteomics	0.0198948	44180	82	44098	0.311093	-0.00835365	0.256458	0.110143	0.0405759	0.47234
TNK2	1072#106#AMFR#Q9UKV5#OID20806#v1#Neurology	raredmg	OLINK Proteomics	0.0198991	44217	192	44025	0.247254	0.00940654	0.168475	0.0723585	0.0266506	0.310299
PTPRG	1072#2292#RNASE10#Q5GAN6#OID30238#v1#CardiometabolicII	raredmgmtr	OLINK Proteomics	0.0199008	44457	111	44346	-0.212986	0.0165087	-0.218601	0.0938886	-0.402624	-0.0345773
TNK2	1072#689#CRX#O43186#OID20070#v1#Cardiometabolic	ptv	OLINK Proteomics	0.0199023	44454	37	44417	-0.374744	-0.00431652	-0.380212	0.163302	-0.700287	-0.0601364
HNF1A	25566#Weighted-mean MO in tract superior thalamic radiation (right)	syn	Chapter VI Diseases of the nervous system	0.0199092	34970	149	34821	-0.255948	0.0119092	-0.179378	0.077047	-0.330392	-0.0283632
IP6K1	25248#Mean L2 in middle cerebellar peduncle on FA skeleton	rec	Chapter VI Diseases of the nervous system	0.0199112	34972	1	34971	-2.20692	0.00083513	-2.28311	0.980664	-4.20524	-0.360976
UBR2	25274#Mean L2 in posterior corona radiata on FA skeleton (right)	flexdmg	Chapter VI Diseases of the nervous system	0.0199127	34972	223	34749	-0.236232	-0.00157747	-0.15417	0.0662214	-0.283966	-0.0243737
MC4R	1072#2722#TNFRSF13B#O14836#OID20702#v1#Inflammation	flexdmg	OLINK Proteomics	0.0199129	45300	123	45177	0.101152	-0.0286034	0.20503	0.0880686	0.0324137	0.377646
UBB	1072#882#ECSCR#Q19T08#OID30831#v1#NeurologyII	flexdmg	OLINK Proteomics	0.0199136	44185	11	44174	-0.308962	0.00845823	-0.701841	0.301471	-1.29273	-0.110953
UBB	1072#882#ECSCR#Q19T08#OID30831#v1#NeurologyII	flexnonsynmtr	OLINK Proteomics	0.0199136	44185	11	44174	-0.308962	0.00845823	-0.701841	0.301471	-1.29273	-0.110953
UBB	1072#882#ECSCR#Q19T08#OID30831#v1#NeurologyII	ptvraredmg	OLINK Proteomics	0.0199136	44185	11	44174	-0.308962	0.00845823	-0.701841	0.301471	-1.29273	-0.110953
GIGYF1	23444#NMR Omega-3 Fatty Acids	raredmg	NMR Metabolomics	0.0199138	100275	678	99597	-0.137049	0.000899891	-0.0872258	0.037468	-0.160663	-0.0137889
UBR2	25320#Mean L3 in superior corona radiata on FA skeleton (right)	UR	Chapter VI Diseases of the nervous system	0.019914	34972	50	34922	-0.334162	0.00569129	-0.295365	0.126871	-0.544036	-0.0466935
TNK2	21021#Pulse wave Arterial Stiffness index	ptv	Chapter IX Diseases of the circulatory system	0.0199148	137898	163	137735	-0.218918	0.0176976	-0.174307	0.074875	-0.321061	-0.0275536
HNF4A	1072#793#DDX58#O95786#OID21226#v1#Oncology	UR	OLINK Proteomics	0.0199165	44180	43	44137	-0.280559	-0.00408899	-0.349943	0.150319	-0.644571	-0.055315
UBR2	20021#Speech-reception-threshold (SRT) estimate (right)	raredmgmtr	Chapter VI Diseases of the nervous system	0.0199173	133473	250	133223	-0.234027	-0.0355942	-0.141561	0.0608098	-0.260747	-0.0223749
UBR3	1072#2173#PSMD1#Q99460#OID31058#v1#NeurologyII	ptvraredmg	OLINK Proteomics	0.0199184	45520	163	45357	0.220311	-0.00584535	0.179711	0.0771968	0.0284043	0.331018
GIGYF1	1072#1306#HSPB6#O14558#OID21408#v1#Oncology	ptv	OLINK Proteomics	0.0199189	45621	41	45580	0.432655	0.0215602	0.311125	0.133647	0.049174	0.573075
GIGYF1	1072#1306#HSPB6#O14558#OID21408#v1#Oncology	ptv5pcnt	OLINK Proteomics	0.0199189	45621	41	45580	0.432655	0.0215602	0.311125	0.133647	0.049174	0.573075
HNF4A	1072#986#F3#P13726#OID21440#v1#Oncology	ptv	OLINK Proteomics	0.0199202	45338	8	45330	0.768379	0.0142818	0.762981	0.327751	0.120584	1.40538
HNF4A	1072#986#F3#P13726#OID21440#v1#Oncology	ptv5pcnt	OLINK Proteomics	0.0199202	45338	8	45330	0.768379	0.0142818	0.762981	0.327751	0.120584	1.40538
SLTM	1072#959#ERC2#O15083#OID30880#v1#NeurologyII	rec	OLINK Proteomics	0.0199215	44410	11	44399	-0.778243	0.00514155	-0.700196	0.300784	-1.28974	-0.110655
HNF4A	25858#Volume of grey matter in Temporal Occipital Fusiform Cortex (left)	ptv	Chapter VI Diseases of the nervous system	0.0199217	36929	3	36926	1.33926	0.015081	1.26274	0.542434	0.199557	2.32593
HNF4A	25858#Volume of grey matter in Temporal Occipital Fusiform Cortex (left)	ptv5pcnt	Chapter VI Diseases of the nervous system	0.0199217	36929	3	36926	1.33926	0.015081	1.26274	0.542434	0.199557	2.32593
GCK	1072#34#ADAM15#Q13444#OID20109#v1#Cardiometabolic	flexnonsynmtr	OLINK Proteomics	0.019922	44454	102	44352	0.28543	0.0220584	0.228921	0.0983379	0.0361765	0.421665
UBR2	40007#Age at death	flexdmg	Chapter XXI Factors influencing health status and contact with health services	0.0199241	32108	228	31880	-0.100552	0.0138574	-0.0841477	0.0361476	-0.154998	-0.013297
GIGYF1	25097#Mean FA in superior longitudinal fasciculus on FA skeleton (left)	UR	Chapter VI Diseases of the nervous system	0.0199246	34972	64	34908	-0.408029	0.0028147	-0.285069	0.122459	-0.525093	-0.0450454
GIGYF1	1072#2496#SMC3#Q9UQE7#OID31195#v1#OncologyII	flexdmg	OLINK Proteomics	0.019926	44039	553	43486	0.124999	0.000981487	0.0996423	0.0428049	0.0157439	0.183541
TNK2	25709#Weighted-mean ISOVF in tract cingulate gyrus part of cingulum (right)	UR	Chapter VI Diseases of the nervous system	0.0199263	34969	70	34899	0.250986	-0.00581545	0.277143	0.119056	0.0437898	0.510497
UBB	1072#216#ATRN#O75882-2#OID30735#v1#InflammationII	URmtr	OLINK Proteomics	0.0199268	45680	7	45673	0.95157	-0.0139811	0.860923	0.369843	0.136025	1.58582
UBB	1072#216#ATRN#O75882-2#OID30735#v1#InflammationII	UR	OLINK Proteomics	0.0199268	45680	7	45673	0.95157	-0.0139811	0.860923	0.369843	0.136025	1.58582
MC4R	NMR Omega-3 Fatty Acids to Polyunsaturated Fatty Acids percentage	ptvraredmg	NMR Metabolomics	0.0199281	99779	282	99497	-0.161348	0.000477303	-0.134308	0.0576987	-0.247396	-0.0212187
MC4R	NMR Omega-6 Fatty Acids to Polyunsaturated Fatty Acids percentage	ptvraredmg	NMR Metabolomics	0.0199281	99779	282	99497	0.161348	-0.000477303	0.134308	0.0576987	0.0212187	0.247396
MC4R	23459#NMR Omega-6 Fatty Acids to Omega-3 Fatty Acids ratio	ptvraredmg	NMR Metabolomics	0.0199281	99779	282	99497	0.161348	-0.000477303	0.134308	0.0576987	0.0212187	0.247396
TNK2	1072#431#CD274#Q9NZQ7#OID20966#v1#Neurology	ptv5pcnt	OLINK Proteomics	0.0199283	44914	45	44869	0.294814	0.0217799	0.335193	0.143997	0.0529566	0.617429
PCSK1	1072#1291#HRC#P23327#OID30211#v1#CardiometabolicII	URmtr	OLINK Proteomics	0.019929	44457	39	44418	0.269835	0.0106232	0.369302	0.158651	0.0583437	0.680261
IP6K1	23535#NMR Free Cholesterol in Large LDL	UR	NMR Metabolomics	0.0199301	99817	29	99788	0.519398	-0.000113003	0.400757	0.172169	0.0633084	0.738206
PCSK1	1072#2406#SERPINB5#P36952#OID20064#v1#Cardiometabolic	flexdmg	OLINK Proteomics	0.0199301	44454	273	44181	-0.222795	0.00134735	-0.1412	0.0606595	-0.260094	-0.0223062
SLTM	25801#Volume of grey matter in Superior Temporal Gyrus posterior division (right)	raredmgmtr	Chapter VI Diseases of the nervous system	0.0199302	36929	25	36904	0.589502	0.002489	0.434475	0.186649	0.0686369	0.800312
UBR3	1072#1709#METAP1#P53582#OID20815#v1#Neurology	UR	OLINK Proteomics	0.019932	44217	57	44160	0.236854	0.00534286	0.308281	0.13244	0.0486972	0.567866
UBR3	1072#2111#PPM1A#P35813#OID21184#v1#Oncology	syn	OLINK Proteomics	0.0199322	44180	179	44001	0.115652	0.00943238	0.173728	0.0746349	0.0274424	0.320014
TNK2	5135#3mm strong meridian (left)	URmtr	Chapter VII Diseases of the eye and adnexa	0.0199328	88012	123	87889	-0.231071	0.0014251	-0.202806	0.0871288	-0.373577	-0.0320339
SLTM	25662#Weighted-mean ICVF in tract inferior fronto-occipital fasciculus (left)	syn	Chapter VI Diseases of the nervous system	0.0199339	34969	90	34879	0.213093	-0.00371197	0.233662	0.100383	0.0369074	0.430416
SLTM	1072#1516#KLK13#Q9UKR3#OID21291#v1#Oncology	ptv5pcnt	OLINK Proteomics	0.0199344	44263	10	44253	-0.502124	-0.0198995	-0.716478	0.30781	-1.31979	-0.113165
MC4R	1072#1787#MYCBP2#O75592#OID30996#v1#NeurologyII	raredmg	OLINK Proteomics	0.0199367	45520	83	45437	0.206209	-0.00820789	0.252375	0.108426	0.0398578	0.464893
RMC1	1072#2647#TET2#Q6N021#OID31266#v1#OncologyII	raredmg	OLINK Proteomics	0.0199382	44786	82	44704	0.232009	0.0016585	0.258212	0.110935	0.040777	0.475646
IGF1R	1072#967#ERVV-1#B6SEH8#OID30094#v1#CardiometabolicII	flexnonsynmtr	OLINK Proteomics	0.0199382	44108	189	43919	0.220218	-0.0012816	0.169487	0.0728163	0.0267655	0.312208
TNRC6B	27823#Overall average retinal pigment epithelium thickness (right)	UR	Chapter VII Diseases of the eye and adnexa	0.0199383	53311	69	53242	0.346635	-0.0233827	0.276077	0.118611	0.0435979	0.508557
PTPRG	1072#2274#RETN#Q9HD89#OID20327#v1#Cardiometabolic	ptvraredmg	OLINK Proteomics	0.0199407	45164	281	44883	-0.059875	0.0232402	-0.13497	0.057988	-0.248627	-0.0213122
GIGYF1	1072#1326#IFIT1#P09914#OID31310#v1#OncologyII	flexdmg	OLINK Proteomics	0.0199416	44858	560	44298	0.0742058	-0.00135942	0.0990155	0.0425411	0.0156343	0.182397
NAA15	30130#Monocyte count	ptvraredmg	Chapter XVIII Symptoms signs and abnormal clinical and laboratory findings not elsewhere classified	0.019943	406576	435	406141	0.168414	0.0183256	0.107594	0.0462286	0.0169871	0.1982
UBB	1072#750#CXCL8#P10145#OID20153#v1#Cardiometabolic	syn	OLINK Proteomics	0.0199446	44781	57	44724	-0.297809	0.000470852	-0.301133	0.129382	-0.554724	-0.0475421
HNF1A	22332#QTC interval	UR	Chapter IX Diseases of the circulatory system	0.0199456	21623	25	21598	0.724138	0.0065382	0.448181	0.192556	0.0707582	0.825604
TNRC6B	1072#569#CIAPIN1#Q6FI81#OID21501#v1#Oncology	flexdmg	OLINK Proteomics	0.0199457	45388	165	45223	0.164866	0.00134386	0.178493	0.0766902	0.0281786	0.328807
HNF1A	25106#Mean MD in genu of corpus callosum on FA skeleton	UR	Chapter VI Diseases of the nervous system	0.0199465	34972	42	34930	0.429499	0.0109497	0.325329	0.139778	0.0513585	0.599299
TNK2	3894#Age heart attack diagnosed	UR	Chapter IX Diseases of the circulatory system	0.019947	9481	13	9468	0.682452	0.0200409	0.551228	0.236808	0.0870324	1.01542
RMC1	23584#NMR Phospholipids to Total Lipids in Very Large VLDL percentage	raredmg	NMR Metabolomics	0.0199504	100394	166	100228	-0.241967	0.000299608	-0.176019	0.0756316	-0.324256	-0.0277817
RMC1	25699#Weighted-mean OD in tract superior longitudinal fasciculus (right)	rec	Chapter VI Diseases of the nervous system	0.0199506	34969	5	34964	0.513119	-0.00120639	1.02697	0.441253	0.162095	1.89184
IGF1R	1072#1596#LIPF#P07098#OID30266#v1#CardiometabolicII	URmtr	OLINK Proteomics	0.0199515	44457	42	44415	0.456394	0.00329162	0.34758	0.149346	0.0548588	0.640302
PTPRG	1072#2214#PYY#P10082#OID30150#v1#CardiometabolicII	URmtr	OLINK Proteomics	0.0199515	44108	61	44047	-0.266764	0.028375	-0.289787	0.124514	-0.533837	-0.0457372
APBA1	1072#2722#TNFRSF13B#O14836#OID20702#v1#Inflammation	flexnonsynmtr	OLINK Proteomics	0.0199528	45300	219	45081	-0.214389	-0.0275991	-0.153785	0.0660784	-0.2833	-0.0242706
UBR2	NMR Total Esterified Cholesterol to Total Cholesterol percentage	URmtr	NMR Metabolomics	0.0199528	98786	86	98700	-0.391829	0.000177616	-0.239207	0.102784	-0.440663	-0.0377511
UBR2	NMR Total Free Cholesterol to Total Cholesterol percentage	URmtr	NMR Metabolomics	0.0199528	98786	86	98700	0.391829	-0.000177616	0.239207	0.102784	0.0377511	0.440663
UBR2	NMR Total Free Cholesterol to Total Esterified Cholesterol ratio	URmtr	NMR Metabolomics	0.0199528	98786	86	98700	0.391829	-0.000177616	0.239207	0.102784	0.0377511	0.440663
PTPRG	25507#Weighted-mean FA in tract posterior thalamic radiation (left)	UR	Chapter VI Diseases of the nervous system	0.0199538	34970	71	34899	-0.319339	0.00250552	-0.26318	0.113083	-0.484825	-0.0415341
PTPRG	1072#68#AGER#Q15109#OID20756#v1#Inflammation	URmtr	OLINK Proteomics	0.0199555	45144	62	45082	-0.173251	0.0340079	-0.285109	0.122508	-0.525227	-0.044991
UBR3	23098#Weight	raredmgmtr	Chapter XXI Factors influencing health status and contact with health services	0.0199556	412035	737	411298	0.0831358	0.0134123	0.0747139	0.0321048	0.0117896	0.137638
HNF1A	1072#1998#PDCD5#O14737#OID21021#v1#Neurology	syn	OLINK Proteomics	0.0199567	45644	177	45467	-0.154079	-0.0204124	-0.171924	0.0738746	-0.316719	-0.0271288
RMC1	1072#1961#PAFAH1B3#Q15102#OID30998#v1#NeurologyII	raredmg	OLINK Proteomics	0.0199572	45520	84	45436	-0.312515	0.0154907	-0.253096	0.108754	-0.466255	-0.0399364
UBB	1072#1890#NPPB#P16860#OID20049#v1#Cardiometabolic	syn	OLINK Proteomics	0.0199577	44454	56	44398	-0.283529	0.0167179	-0.298804	0.128395	-0.55046	-0.0471477
TNRC6B	1072#1866#NIT1#Q86X76#OID30252#v1#CardiometabolicII	raredmgmtr	OLINK Proteomics	0.0199579	44457	28	44429	0.456308	-0.00817927	0.430021	0.184779	0.0678517	0.792191
IRS2	1072#2574#STAT2#P52630#OID30536#v1#InflammationII	ptvraredmg	OLINK Proteomics	0.0199596	44339	111	44228	0.160913	0.00325094	0.217682	0.0935383	0.0343448	0.401018
MC4R	1072#2805#TXLNA#P40222#OID20952#v1#Neurology	rec	OLINK Proteomics	0.0199597	44914	5	44909	-0.631608	0.000987674	-1.02236	0.43931	-1.88341	-0.161302
UBB	1072#195#ASRGL1#Q7L266#OID30283#v1#CardiometabolicII	syn	OLINK Proteomics	0.0199624	44457	59	44398	0.13167	0.00690747	0.299395	0.128654	0.0472315	0.551559
GIGYF1	1072#167#ARG2#P78540#OID31339#v1#OncologyII	ptvraredmg	OLINK Proteomics	0.0199645	45424	402	45022	0.127981	-0.0104479	0.116415	0.0500258	0.0183635	0.214466
PCSK1	1072#314#C3#P01024#OID30776#v1#InflammationII	UR	OLINK Proteomics	0.0199648	43297	48	43249	0.292138	-0.0188956	0.334703	0.143829	0.052796	0.61661
UBR2	25071#Mean FA in cerebral peduncle on FA skeleton (left)	URmtr	Chapter VI Diseases of the nervous system	0.0199667	34972	24	34948	0.489607	-0.00327867	0.451984	0.194228	0.0712911	0.832677
APBA1	25918#Volume of grey matter in X Cerebellum (left)	flexdmg	Chapter VI Diseases of the nervous system	0.019968	36929	167	36762	-0.256729	0.0125039	-0.166502	0.0715509	-0.306744	-0.0262607
RIF1	1072#246#BCL2#P10415#OID31454#v1#OncologyII	raredmg	OLINK Proteomics	0.0199683	45423	121	45302	0.129479	-0.00569822	0.206339	0.0886709	0.032543	0.380136
NAA15	1072#2145#PRKD2#Q9BZL6#OID30140#v1#CardiometabolicII	flexdmg	OLINK Proteomics	0.0199693	44108	47	44061	-0.441651	0.00339249	-0.338389	0.145418	-0.62341	-0.053367
IRS2	25522#Weighted-mean MD in tract parahippocampal part of cingulum (right)	rec	Chapter VI Diseases of the nervous system	0.0199695	34970	10	34960	0.599634	-0.0058153	0.713414	0.306578	0.112512	1.31432
APBA1	1072#1500#KIR2DL2#P43627#OID31431#v1#OncologyII	raredmgmtr	OLINK Proteomics	0.0199699	45424	49	45375	-0.358977	0.0110582	-0.324908	0.139626	-0.598577	-0.0512395
GIGYF1	1072#1979#PBLD#P30039#OID20839#v1#Neurology	raredmgmtr	OLINK Proteomics	0.0199708	44217	124	44093	0.262339	-0.00416391	0.205633	0.0883692	0.0324282	0.378839
TNK2	1072#1789#MYH4#Q9Y623#OID30061#v1#CardiometabolicII	UR	OLINK Proteomics	0.019972	44108	66	44042	-0.270811	0.00145751	-0.28652	0.123131	-0.527858	-0.0451817
BSN	1072#1324#IDUA#P35475#OID21468#v1#Oncology	flexdmg	OLINK Proteomics	0.0199736	45621	431	45190	-0.137389	-0.00950338	-0.111486	0.0479115	-0.205394	-0.0175791
GIGYF1	1072#2121#PPP1R9B#Q96SB3#OID20643#v1#Inflammation	UR	OLINK Proteomics	0.0199741	45752	122	45630	0.175107	0.00193939	0.20632	0.0886669	0.0325318	0.380109
IRS2	23592#NMR Free Cholesterol to Total Lipids in Large VLDL percentage	ptv	NMR Metabolomics	0.0199745	100630	8	100622	0.61998	0	0.806477	0.346594	0.127157	1.4858
IRS2	23592#NMR Free Cholesterol to Total Lipids in Large VLDL percentage	ptv5pcnt	NMR Metabolomics	0.0199745	100630	8	100622	0.61998	0	0.806477	0.346594	0.127157	1.4858
UBR2	1072#2502#SMPDL3A#Q92484#OID20676#v1#Inflammation	UR	OLINK Proteomics	0.0199747	45384	58	45326	0.415656	0.0117834	0.305171	0.131149	0.0481171	0.562224
NAA15	23516#NMR Concentration of Very Small VLDL Particles	syn	NMR Metabolomics	0.0199755	100309	191	100118	0.230033	-0.000437299	0.158884	0.0682828	0.02505	0.292717
MC4R	NMR Free Cholesterol to Cholesteryl Esters in Large LDL ratio	raredmg	NMR Metabolomics	0.0199773	99745	243	99502	0.128236	-0.000263863	0.137245	0.0589841	0.0216368	0.252853
MC4R	NMR Free Cholesterol to Cholesterol in Large LDL percentage	raredmg	NMR Metabolomics	0.0199773	99745	243	99502	0.128236	-0.000263863	0.137245	0.0589841	0.0216368	0.252853
MC4R	NMR Cholesteryl Esters to Cholesterol in Large LDL percentage	raredmg	NMR Metabolomics	0.0199773	99745	243	99502	-0.128236	0.000263863	-0.137245	0.0589841	-0.252853	-0.0216368
PTPRG	25142#Mean MD in fornix cres+stria terminalis on FA skeleton (right)	ptv	Chapter VI Diseases of the nervous system	0.0199774	34972	17	34955	0.508249	0.00992894	0.513469	0.220669	0.0809517	0.945986
PTPRG	25142#Mean MD in fornix cres+stria terminalis on FA skeleton (right)	ptv5pcnt	Chapter VI Diseases of the nervous system	0.0199774	34972	17	34955	0.508249	0.00992894	0.513469	0.220669	0.0809517	0.945986
TNRC6B	1072#1869#NLGN2#Q8NFZ4#OID30878#v1#NeurologyII	UR	OLINK Proteomics	0.0199775	44185	50	44135	-0.385866	0.00479379	-0.330026	0.141834	-0.608023	-0.0520299
IP6K1	1072#901#EGFLAM#Q63HQ2#OID31496#v1#OncologyII	raredmg	OLINK Proteomics	0.0199777	45423	25	45398	0.621203	0.0124949	0.460459	0.19789	0.0725924	0.848326
RIF1	23123#Arm fat percentage (left)	ptvraredmg	Chapter XXI Factors influencing health status and contact with health services	0.0199786	411878	1296	410582	0.0074471	-0.0153352	0.0482862	0.0207526	0.00761181	0.0889606
GIGYF1	47#Hand grip strength (right)	UR	Chapter XXI Factors influencing health status and contact with health services	0.0199794	417659	842	416817	0.0292661	0.0191249	-0.0553759	0.0237998	-0.102023	-0.00872914
IGF1R	23510#NMR Total Lipids in Small VLDL	flexdmg	NMR Metabolomics	0.0199802	99987	824	99163	0.042718	-0.000376035	0.0781789	0.0336	0.0123234	0.144034
GCK	1072#1818#NBN#O60934#OID20442#v1#Inflammation	ptvraredmg	OLINK Proteomics	0.0199811	44437	103	44334	0.217758	-0.00831255	0.225339	0.0968457	0.03552	0.415158
HNF1A	25085#Mean FA in posterior thalamic radiation on FA skeleton (left)	raredmg	Chapter VI Diseases of the nervous system	0.0199825	34972	143	34829	-0.0182192	-0.00516546	-0.182307	0.0783516	-0.335879	-0.0287355
UBR2	25510#Weighted-mean FA in tract superior longitudinal fasciculus (right)	flexnonsynmtr	Chapter VI Diseases of the nervous system	0.0199845	34970	217	34753	0.0821557	9.27968e-05	0.154224	0.0662831	0.024307	0.284141
PCSK1	1072#2608#SYAP1#Q96A49#OID30636#v1#InflammationII	flexdmg	OLINK Proteomics	0.019985	44654	272	44382	0.157041	0.00573412	0.139737	0.0600578	0.0220229	0.257452
MC4R	1072#2348#SCAMP3#O14828#OID21332#v1#Oncology	raredmg	OLINK Proteomics	0.0199852	45042	80	44962	0.210679	0.00105866	0.255973	0.110015	0.0403416	0.471604
RIF1	1072#999#FAM171B#Q6P995#OID31338#v1#OncologyII	raredmg	OLINK Proteomics	0.0199858	45424	122	45302	0.173967	-0.000122053	0.209745	0.0901473	0.0330553	0.386436
IRS2	25702#Weighted-mean OD in tract uncinate fasciculus (left)	flexdmg	Chapter VI Diseases of the nervous system	0.0199858	34969	148	34821	0.183606	-0.00420691	0.190436	0.0818474	0.0300126	0.35086
BSN	1072#1576#LGALS3#P17931#OID20284#v1#Cardiometabolic	raredmgmtr	OLINK Proteomics	0.0199859	45374	123	45251	-0.265136	-0.00479101	-0.198721	0.0854093	-0.366125	-0.0313177
APBA1	20021#Speech-reception-threshold (SRT) estimate (right)	ptvraredmg	Chapter VI Diseases of the nervous system	0.0199865	133473	489	132984	0.0230531	-0.0361706	0.101253	0.0435191	0.0159562	0.186549
PTPRG	1072#2035#PGLYRP1#O75594#OID20338#v1#Cardiometabolic	ptvraredmg	OLINK Proteomics	0.0199867	45596	290	45306	-0.0423053	0.0391523	-0.132838	0.0570933	-0.244742	-0.020934
MC4R	1072#2824#ULBP2#Q9BZM5#OID20919#v1#Neurology	rec	OLINK Proteomics	0.0199888	44914	5	44909	-1.15526	0.0336613	-0.977643	0.420195	-1.80123	-0.154054
IGF1R	23623#NMR Triglycerides to Total Lipids in Medium LDL percentage	flexnonsynmtr	NMR Metabolomics	0.0199907	99685	411	99274	-0.0914789	0.000465181	-0.108874	0.0467963	-0.200595	-0.0171542
SLTM	1072#216#ATRN#O75882-2#OID30735#v1#InflammationII	ptv	OLINK Proteomics	0.0199916	45680	10	45670	0.922055	-0.0139811	0.720004	0.309468	0.113442	1.32657
APBA1	1072#2371#SCRIB#Q14160#OID30558#v1#InflammationII	UR	OLINK Proteomics	0.0199917	44339	47	44292	0.473186	0.00457633	0.336861	0.144787	0.0530748	0.620647
UBR2	25634#Weighted-mean L3 in tract forceps minor	UR	Chapter VI Diseases of the nervous system	0.0199961	34970	50	34920	-0.306214	0.00334069	-0.313531	0.134763	-0.577672	-0.0493902
BSN	1072#1835#NECTIN1#Q15223#OID30545#v1#InflammationII	raredmg	OLINK Proteomics	0.0199969	44339	269	44070	-0.105224	0.00167548	-0.142282	0.0611573	-0.262151	-0.0224125
MC4R	25889#Volume of grey matter in Amygdala (right)	ptvraredmg	Chapter VI Diseases of the nervous system	0.019997	36929	86	36843	0.101052	0.0060322	0.222205	0.0955101	0.0350023	0.409407
IRS2	1072#1223#GRSF1#Q12849#OID31224#v1#OncologyII	syn	OLINK Proteomics	0.0199981	43840	220	43620	-0.246382	-0.00308429	-0.156831	0.0674117	-0.288959	-0.0247031
IRS2	25895#Volume of grey matter in V Cerebellum (left)	ptv	Chapter VI Diseases of the nervous system	0.0199992	36929	4	36925	-0.458625	0.00544655	-1.09315	0.469878	-2.01413	-0.17218
IRS2	25895#Volume of grey matter in V Cerebellum (left)	ptv5pcnt	Chapter VI Diseases of the nervous system	0.0199992	36929	4	36925	-0.458625	0.00544655	-1.09315	0.469878	-2.01413	-0.17218
TNK2	1072#2798#TST#Q16762#OID20868#v1#Neurology	flexdmg	OLINK Proteomics	0.0200024	44142	375	43767	0.0936014	0.00442201	0.119806	0.0514989	0.0188676	0.220745
MC4R	1072#28#ACY1#Q03154#OID20137#v1#Cardiometabolic	raredmgmtr	OLINK Proteomics	0.0200025	45276	43	45233	0.488626	-0.000563615	0.330514	0.142072	0.0520505	0.608977
BSN	1072#1481#KAZALD1#Q96I82#OID21339#v1#Oncology	rec	OLINK Proteomics	0.0200037	45042	227	44815	0.289744	0.0072876	0.153508	0.0659865	0.0241738	0.282843
MC4R	1072#1342#IGF2R#P11717#OID21146#v1#Neurology	raredmg	OLINK Proteomics	0.0200045	45260	82	45178	0.202344	0.0139411	0.251025	0.107905	0.0395288	0.462521
PTPRG	5161#6mm regularity index (right)	URmtr	Chapter VII Diseases of the eye and adnexa	0.0200054	48229	62	48167	-0.383866	-0.00269598	-0.289337	0.124375	-0.533115	-0.04556
IGF1R	25599#Weighted-mean L2 in tract anterior thalamic radiation (right)	ptv	Chapter VI Diseases of the nervous system	0.020007	34970	1	34969	-2.57258	0.00293857	-2.06778	0.888861	-3.80998	-0.325583
IGF1R	25599#Weighted-mean L2 in tract anterior thalamic radiation (right)	ptv5pcnt	Chapter VI Diseases of the nervous system	0.020007	34970	1	34969	-2.57258	0.00293857	-2.06778	0.888861	-3.80998	-0.325583
SLTM	1072#24#ACTA2#P62736#OID20079#v1#Cardiometabolic	ptv	OLINK Proteomics	0.0200074	44454	10	44444	0.439012	0.024629	0.642453	0.27617	0.101154	1.18375
RMC1	5096#3mm weak meridian (left)	syn	Chapter VII Diseases of the eye and adnexa	0.0200074	88012	271	87741	0.0709154	-0.00416131	0.136727	0.0587759	0.0215273	0.251928
SLTM	1072#2763#TPPP2#P59282#OID31274#v1#OncologyII	UR	OLINK Proteomics	0.0200074	44858	37	44821	-0.485932	0.00410298	-0.382247	0.164316	-0.704309	-0.0601848
SLTM	1072#1014#FCER1A#P12319#OID30992#v1#NeurologyII	raredmg	OLINK Proteomics	0.0200098	45520	85	45435	-0.151952	0.00820789	-0.251767	0.108229	-0.463897	-0.0396367
TNRC6B	23011#IE1B antigen for Human Herpesvirus-6	raredmg	Chapter I Certain infectious and parasitic diseases	0.0200108	8098	21	8077	-0.576433	-0.00850706	-0.507108	0.21796	-0.934366	-0.0798494
IGF1R	25660#Weighted-mean ICVF in tract forceps major	URmtr	Chapter VI Diseases of the nervous system	0.0200118	34969	26	34943	0.521666	-0.00402131	0.448467	0.192787	0.0705988	0.826334
HNF1A	25883#Volume of grey matter in Putamen (right)	URmtr	Chapter VI Diseases of the nervous system	0.0200138	36929	25	36904	-0.696621	0.00489017	-0.45588	0.195977	-0.84	-0.0717593
GIGYF1	1072#480#CDC27#P30260#OID21238#v1#Oncology	URmtr	OLINK Proteomics	0.0200154	44180	78	44102	0.316323	0.000852915	0.258933	0.111314	0.040755	0.477111
RIF1	25695#Weighted-mean OD in tract medial lemniscus (right)	flexnonsynmtr	Chapter VI Diseases of the nervous system	0.0200158	34969	353	34616	0.0992723	-0.0145081	0.122307	0.052579	0.0192505	0.225363
IP6K1	23429#NMR Concentration of LDL Particles	UR	NMR Metabolomics	0.0200172	99838	29	99809	0.332497	-0.000188298	0.411784	0.17703	0.0648063	0.758761
TNK2	1072#1789#MYH4#Q9Y623#OID30061#v1#CardiometabolicII	flexnonsynmtr	OLINK Proteomics	0.0200181	44108	506	43602	-0.16712	0.00283964	-0.103954	0.0446905	-0.191548	-0.0163601
RIF1	27822#Overall average retinal pigment epithelium thickness (left)	URmtr	Chapter VII Diseases of the eye and adnexa	0.0200196	52937	48	52889	0.319261	-0.0291505	0.330331	0.142014	0.0519831	0.60868
UBR2	25631#Weighted-mean L3 in tract corticospinal tract (left)	raredmg	Chapter VI Diseases of the nervous system	0.0200199	34970	143	34827	-0.202466	-0.00133009	-0.192062	0.0825687	-0.353899	-0.0302243
MC4R	1072#1972#PAMR1#Q6UXH9#OID21153#v1#Neurology	ptvraredmg	OLINK Proteomics	0.0200203	45260	99	45161	0.272139	-0.00769315	0.225462	0.096929	0.0354793	0.415444
RIF1	1072#1109#GADD45GIP1#Q8TAE8#OID30237#v1#CardiometabolicII	raredmg	OLINK Proteomics	0.0200207	44457	122	44335	0.300917	-0.00234403	0.209828	0.0902084	0.0330186	0.386638
HNF4A	1072#1845#NEO1#Q92859#OID31066#v1#NeurologyII	URmtr	OLINK Proteomics	0.0200214	45520	24	45496	0.47118	0.00981542	0.467792	0.201112	0.0736094	0.861974
RMC1	1072#1563#LCN2#P80188#OID20392#v1#Cardiometabolic	syn	OLINK Proteomics	0.0200215	43902	110	43792	-0.318725	0.0382364	-0.211922	0.0911089	-0.390497	-0.0333469
RIF1	25004#Volume of ventricular cerebrospinal fluid	UR	Chapter VI Diseases of the nervous system	0.020023	36933	55	36878	-0.446728	0.0174511	-0.259191	0.111431	-0.477599	-0.0407827
UBR3	1072#1520#KLK4#Q9Y5K2#OID21391#v1#Oncology	flexnonsynmtr	OLINK Proteomics	0.0200232	45621	206	45415	-0.0809069	0.0163337	-0.14459	0.0621627	-0.26643	-0.0227502
TNRC6B	23434#NMR Phosphoglycerides	flexnonsynmtr	NMR Metabolomics	0.0200239	99705	469	99236	-0.158642	0.000590787	-0.100207	0.0430822	-0.184647	-0.015766
HNF4A	1072#1826#NCR3LG1#Q68D85#OID31490#v1#OncologyII	flexdmg	OLINK Proteomics	0.0200241	45423	279	45144	0.230589	0.0285314	0.13059	0.0561441	0.0205465	0.240633
IP6K1	30770#IGF-1	raredmgmtr	Chapter XVIII Symptoms signs and abnormal clinical and laboratory findings not elsewhere classified	0.020025	398120	153	397967	0.266307	-0.00158089	0.180532	0.0776185	0.0284021	0.332662
UBR2	25445#Mean ISOVF in fornix on FA skeleton	rec	Chapter VI Diseases of the nervous system	0.0200252	34970	8	34962	0.847868	0.00903235	0.685346	0.294648	0.107827	1.26287
IRS2	1072#623#CNTN5#O94779#OID21006#v1#Neurology	URmtr	OLINK Proteomics	0.0200257	45357	39	45318	0.165442	-0.01455	0.348802	0.149961	0.0548756	0.642728
UBB	21001#Body mass index (BMI)	rec	Chapter XXI Factors influencing health status and contact with health services	0.0200263	417990	1	417989	-2.398	-0.00324308	-2.28949	0.984363	-4.21881	-0.360172
IRS2	22671#Mean carotid IMT (intima-medial thickness) at 120 degrees	raredmg	Chapter IX Diseases of the circulatory system	0.0200267	41774	69	41705	0.33057	-0.00170459	0.257662	0.110778	0.0405355	0.474789
RIF1	1072#1644#LYPD3#O95274#OID21530#v1#Oncology	URmtr	OLINK Proteomics	0.0200267	45027	55	44972	0.248039	0.00187175	0.3074	0.132162	0.04836	0.566441
APBA1	25585#Weighted-mean L1 in tract middle cerebellar peduncle	syn	Chapter VI Diseases of the nervous system	0.0200285	34970	120	34850	-0.162833	0.00266018	-0.207077	0.08903	-0.381578	-0.032575
MC4R	1072#1204#GPD1#P21695#OID31358#v1#OncologyII	raredmg	OLINK Proteomics	0.0200305	45424	84	45340	0.248055	-0.00476007	0.250198	0.107572	0.0393544	0.461041
RIF1	23118#Leg predicted mass (left)	ptvraredmg	Chapter XXI Factors influencing health status and contact with health services	0.0200311	411951	1296	410655	-0.0191784	0.0126001	0.0409641	0.0176131	0.00644295	0.0754853
IRS2	1072#352#CANT1#Q8WVQ1#OID20181#v1#Cardiometabolic	flexdmg	OLINK Proteomics	0.0200317	45135	208	44927	0.160885	0.0295752	0.158163	0.0680027	0.0248768	0.29145
IRS2	1072#2303#RNF43#Q68DV7#OID31291#v1#OncologyII	syn	OLINK Proteomics	0.0200336	44858	226	44632	-0.119234	0.00884869	-0.153975	0.0662032	-0.283735	-0.024216
IRS2	4056#Age stroke diagnosed	ptvraredmg	Chapter IX Diseases of the circulatory system	0.0200338	6156	14	6142	0.138044	0.0265818	0.455289	0.195712	0.0716249	0.838953
NAA15	1072#2493#SMAD3#P84022#OID31418#v1#OncologyII	flexdmg	OLINK Proteomics	0.0200338	45424	48	45376	-0.319568	-0.0055168	-0.332745	0.143067	-0.61316	-0.0523312
TNRC6B	22403#Anterior thigh fat-free muscle volume (right)	raredmg	Chapter XXI Factors influencing health status and contact with health services	0.0200365	21551	46	21505	-0.0230728	-0.00146486	0.205524	0.0883656	0.0323209	0.378727
HNF4A	23236#Total BMD (bone mineral density)	flexnonsynmtr	Chapter XIII Diseases of the musculoskeletal system and connective tissue	0.0200395	35204	147	35057	-0.0493033	0.000430154	-0.14922	0.0641608	-0.274977	-0.0234624
RMC1	1072#1153#GGT5#P36269#OID20909#v1#Neurology	syn	OLINK Proteomics	0.0200405	44914	111	44803	-0.213289	0.0321296	-0.214524	0.0922417	-0.395319	-0.0337286
UBR2	23609#NMR Phospholipids to Total Lipids in IDL percentage	URmtr	NMR Metabolomics	0.020041	99744	87	99657	0.255914	-0.000288996	0.255165	0.109719	0.0401164	0.470213
UBR3	25255#Mean L2 in corticospinal tract on FA skeleton (left)	raredmgmtr	Chapter VI Diseases of the nervous system	0.0200417	34972	65	34907	-0.392025	0.00207236	-0.285811	0.122894	-0.526687	-0.044935
NAA15	1072#2298#RNF149#Q8NC42#OID30235#v1#CardiometabolicII	URmtr	OLINK Proteomics	0.0200423	44457	15	44442	-0.658512	0.0293295	-0.580216	0.249487	-1.06921	-0.0912175
UBR2	1072#75#AHCY#P23526#OID20199#v1#Cardiometabolic	syn	OLINK Proteomics	0.020045	45276	168	45108	-0.104673	-0.00159283	-0.177541	0.0763423	-0.327173	-0.0279085
SLTM	1072#486#CDH17#Q12864#OID20134#v1#Cardiometabolic	flexdmg	OLINK Proteomics	0.0200457	45276	142	45134	0.182033	-0.03527	0.190826	0.0820552	0.0299959	0.351655
RIF1	25859#Volume of grey matter in Temporal Occipital Fusiform Cortex (right)	flexnonsynmtr	Chapter VI Diseases of the nervous system	0.0200458	36929	369	36560	-0.0907827	0.0126796	-0.111609	0.0479915	-0.205673	-0.0175439
MC4R	1072#495#CDHR2#Q9BYE9#OID21282#v1#Oncology	raredmg	OLINK Proteomics	0.0200462	45042	80	44962	0.218563	0.00118176	0.221001	0.0950313	0.0347385	0.407264
APBA1	1072#1894#NPTX1#Q15818#OID21074#v1#Neurology	URmtr	OLINK Proteomics	0.020048	45260	34	45226	-0.300946	0.00203352	-0.385745	0.165874	-0.710862	-0.0606293
BSN	1072#2769#TPSG1#Q9NRR2#OID30424#v1#InflammationII	ptvraredmg	OLINK Proteomics	0.0200483	44339	301	44038	-0.10711	0.00675198	-0.134681	0.0579143	-0.248194	-0.0211682
GIGYF1	25459#Mean ISOVF in posterior limb of internal capsule on FA skeleton (left)	ptvraredmg	Chapter VI Diseases of the nervous system	0.0200483	34970	253	34717	0.177835	0.00312417	0.14578	0.0626865	0.0229129	0.268648
RMC1	1072#1218#GRIN2B#Q13224#OID30802#v1#NeurologyII	flexnonsynmtr	OLINK Proteomics	0.0200485	44185	239	43946	0.117226	0.00637501	0.15063	0.0647724	0.0236746	0.277585
GIGYF1	25096#Mean FA in superior longitudinal fasciculus on FA skeleton (right)	raredmg	Chapter VI Diseases of the nervous system	0.0200491	34972	221	34751	-0.179586	0.00386635	-0.153803	0.0661367	-0.283433	-0.0241731
TNK2	1072#556#CHEK2#O96017#OID20054#v1#Cardiometabolic	flexdmg	OLINK Proteomics	0.0200505	44454	383	44071	-0.164441	0.00558903	-0.11966	0.0514561	-0.220515	-0.0188056
GCK	1072#776#DCTN6#O00399#OID20879#v1#Neurology	flexdmg	OLINK Proteomics	0.0200539	44217	115	44102	0.189328	-0.00120402	0.215358	0.0926105	0.0338404	0.396877
SLTM	1072#211#ATP6V1D#Q9Y5K8#OID21341#v1#Oncology	ptv5pcnt	OLINK Proteomics	0.0200554	45042	11	45031	0.580458	-0.00209271	0.700724	0.301336	0.110101	1.29135
HNF1A	1072#2797#TSPYL1#Q9H0U9#OID30512#v1#InflammationII	URmtr	OLINK Proteomics	0.0200565	44339	17	44322	-0.56427	2.50072e-05	-0.558144	0.240024	-1.02859	-0.0876938
GIGYF1	1072#1412#IL36G#Q9NZH8#OID30551#v1#InflammationII	ptvraredmg	OLINK Proteomics	0.020057	44182	389	43793	0.116915	0.0136501	0.1164	0.0500568	0.0182881	0.214513
NAA15	5201#logMAR final (right)	flexnonsynmtr	Chapter VII Diseases of the eye and adnexa	0.0200582	92658	116	92542	0.155243	-0.0156334	0.209774	0.0902138	0.0329558	0.386592
NAA15	4079#Diastolic blood pressure automated reading	ptv	Chapter IX Diseases of the circulatory system	0.020059	395230	19	395211	0.645145	-0.00149931	0.522965	0.224907	0.0821545	0.963776
NAA15	4079#Diastolic blood pressure automated reading	ptv5pcnt	Chapter IX Diseases of the circulatory system	0.020059	395230	19	395211	0.645145	-0.00149931	0.522965	0.224907	0.0821545	0.963776
HNF4A	78#Heel bone mineral density (BMD) T-score automated	raredmg	Chapter XIII Diseases of the musculoskeletal system and connective tissue	0.020059	239889	554	239335	-0.0717368	-0.0110538	-0.0951871	0.0409362	-0.175421	-0.0149533
GCK	1072#108#AMIGO2#Q86SJ2#OID21370#v1#Oncology	UR	OLINK Proteomics	0.0200596	45042	27	45015	0.624055	-0.00965121	0.445011	0.191377	0.0699092	0.820112
NAA15	23477#NMR Acetone	raredmgmtr	NMR Metabolomics	0.0200618	100692	67	100625	0.32411	-0.000261381	0.285904	0.122957	0.044909	0.526899
GCK	1072#2862#VPS37A#Q8NEZ2#OID21355#v1#Oncology	raredmgmtr	OLINK Proteomics	0.0200624	45042	81	44961	0.280257	0.00219119	0.253604	0.109065	0.0398355	0.467373
TNK2	1072#587#CLEC4A#Q9UMR7#OID20573#v1#Inflammation	ptv5pcnt	OLINK Proteomics	0.0200645	45190	47	45143	-0.0834823	-0.0167858	-0.330023	0.141932	-0.608212	-0.0518344
IRS2	25601#Weighted-mean L2 in tract cingulate gyrus part of cingulum (right)	raredmgmtr	Chapter VI Diseases of the nervous system	0.020067	34970	38	34932	0.50591	-0.00129916	0.36261	0.155948	0.0569471	0.668273
UBR2	NMR Omega-6 Fatty Acids to Polyunsaturated Fatty Acids percentage	ptv	NMR Metabolomics	0.020068	99779	31	99748	0.224032	-0.000163288	0.421383	0.181231	0.0661718	0.776594
UBR2	23459#NMR Omega-6 Fatty Acids to Omega-3 Fatty Acids ratio	ptv	NMR Metabolomics	0.020068	99779	31	99748	0.224032	-0.000163288	0.421383	0.181231	0.0661718	0.776594
UBR2	NMR Omega-6 Fatty Acids to Polyunsaturated Fatty Acids percentage	ptv5pcnt	NMR Metabolomics	0.020068	99779	31	99748	0.224032	-0.000163288	0.421383	0.181231	0.0661718	0.776594
UBR2	23459#NMR Omega-6 Fatty Acids to Omega-3 Fatty Acids ratio	ptv5pcnt	NMR Metabolomics	0.020068	99779	31	99748	0.224032	-0.000163288	0.421383	0.181231	0.0661718	0.776594
UBR2	NMR Omega-3 Fatty Acids to Polyunsaturated Fatty Acids percentage	ptv	NMR Metabolomics	0.020068	99779	31	99748	-0.224032	0.000163288	-0.421383	0.181231	-0.776594	-0.0661718
UBR2	NMR Omega-3 Fatty Acids to Polyunsaturated Fatty Acids percentage	ptv5pcnt	NMR Metabolomics	0.020068	99779	31	99748	-0.224032	0.000163288	-0.421383	0.181231	-0.776594	-0.0661718
UBR3	1072#2652#TFF1#P04155#OID21154#v1#Neurology	UR	OLINK Proteomics	0.0200688	45050	57	44993	0.368483	-0.0108814	0.2872	0.123519	0.0450999	0.5293
RIF1	1072#879#ECHS1#P30084#OID30239#v1#CardiometabolicII	raredmg	OLINK Proteomics	0.0200704	44457	122	44335	0.186159	-0.0211228	0.208099	0.0895007	0.0326764	0.383522
GIGYF1	25276#Mean L2 in posterior thalamic radiation on FA skeleton (right)	ptvraredmg	Chapter VI Diseases of the nervous system	0.020071	34972	253	34719	0.154743	0.00640271	0.137114	0.0589705	0.0215297	0.252698
SLTM	1072#1994#PCYT2#Q99447#OID31519#v1#OncologyII	rec	OLINK Proteomics	0.0200711	45423	12	45411	-0.810298	-0.00148861	-0.665993	0.286437	-1.22741	-0.104573
RIF1	1072#1524#KLKB1#P03952#OID30760#v1#InflammationII	flexdmg	OLINK Proteomics	0.0200718	44877	206	44671	0.164732	0.0150947	0.153794	0.0661456	0.0241478	0.283441
BSN	1072#345#CALCB#P10092#OID31100#v1#NeurologyII	raredmgmtr	OLINK Proteomics	0.0200721	45493	125	45368	0.212671	0.00555729	0.204461	0.0879372	0.0321026	0.376819
RMC1	23441#NMR Apolipoprotein B to Apolipoprotein A1 ratio	URmtr	NMR Metabolomics	0.0200723	99758	46	99712	0.379387	-0.000150759	0.326273	0.14033	0.0512267	0.601318
HNF1A	25643#Weighted-mean L3 in tract posterior thalamic radiation (right)	raredmg	Chapter VI Diseases of the nervous system	0.0200732	34970	143	34827	0.148618	0.00454706	0.178977	0.0769766	0.0281005	0.329854
UBB	1072#23#ACSL1#P33121#OID30080#v1#CardiometabolicII	UR	OLINK Proteomics	0.0200737	44108	7	44101	-0.98468	0.00389508	-0.879608	0.378318	-1.62112	-0.138099
UBB	1072#23#ACSL1#P33121#OID30080#v1#CardiometabolicII	URmtr	OLINK Proteomics	0.0200737	44108	7	44101	-0.98468	0.00389508	-0.879608	0.378318	-1.62112	-0.138099
SLTM	1072#1393#IL2#P60568#OID20419#v1#Inflammation	rec	OLINK Proteomics	0.0200754	44437	11	44426	1.02325	0.000474284	0.701165	0.301574	0.110075	1.29226
RIF1	25566#Weighted-mean MO in tract superior thalamic radiation (right)	flexnonsynmtr	Chapter VI Diseases of the nervous system	0.0200764	34970	353	34617	-0.0445263	0.0117236	-0.116728	0.0502051	-0.215132	-0.0183245
UBR2	25646#Weighted-mean L3 in tract superior thalamic radiation (left)	flexdmg	Chapter VI Diseases of the nervous system	0.0200765	34970	223	34747	-0.136931	0.00392841	-0.147011	0.0632298	-0.270943	-0.0230782
SLTM	1072#1242#H2AP#O75409#OID31232#v1#OncologyII	UR	OLINK Proteomics	0.0200768	44039	39	44000	0.310883	-0.00100665	0.372989	0.160426	0.0585517	0.687426
TNK2	25542#Weighted-mean MO in tract acoustic radiation (left)	ptvraredmg	Chapter VI Diseases of the nervous system	0.0200815	34970	192	34778	-0.193698	0.00068051	-0.167507	0.0720482	-0.308724	-0.0262901
NAA15	1072#604#CLSTN1#O94985#OID20874#v1#Neurology	syn	OLINK Proteomics	0.0200834	44217	81	44136	-0.256481	0.00175586	-0.257019	0.110552	-0.473703	-0.0403353
BSN	1072#1944#OPTC#Q9UBM4#OID21362#v1#Oncology	raredmgmtr	OLINK Proteomics	0.0200848	45042	123	44919	-0.166508	-0.000812462	-0.200675	0.0863178	-0.36986	-0.031491
IRS2	1072#2592#STX8#Q9UNK0#OID20531#v1#Inflammation	raredmgmtr	OLINK Proteomics	0.0200849	45190	46	45144	0.384053	0.00608585	0.337474	0.14516	0.0529579	0.62199
GCK	1072#1903#NRTN#Q99748#OID20465#v1#Inflammation	URmtr	OLINK Proteomics	0.0200849	44437	18	44419	-0.442547	0.00297052	-0.548622	0.235983	-1.01115	-0.0860923
PCSK1	22670#Minimum carotid IMT (intima-medial thickness) at 120 degrees	raredmg	Chapter IX Diseases of the circulatory system	0.0200867	41774	138	41636	0.176731	-0.00105891	0.186597	0.0802632	0.0292795	0.343915
TNRC6B	5079#logMAR in round (right)	URmtr	Chapter VII Diseases of the eye and adnexa	0.0200872	93406	62	93344	0.25834	-0.0133022	0.287221	0.123549	0.0450663	0.529375
UBR3	1072#1342#IGF2R#P11717#OID21146#v1#Neurology	ptv	OLINK Proteomics	0.0200879	45260	6	45254	0.751012	0.0142719	0.926628	0.398587	0.145392	1.70786
UBR3	1072#1342#IGF2R#P11717#OID21146#v1#Neurology	ptv5pcnt	OLINK Proteomics	0.0200879	45260	6	45254	0.751012	0.0142719	0.926628	0.398587	0.145392	1.70786
IGF1R	1072#23#ACSL1#P33121#OID30080#v1#CardiometabolicII	flexdmg	OLINK Proteomics	0.0200892	44108	381	43727	0.155625	0.00389508	0.119738	0.0515054	0.0187863	0.220689
NAA15	3063#Forced expiratory volume in 1-second (FEV1)	URmtr	Chapter X Diseases of the respiratory system	0.0200896	382521	118	382403	0.123036	0.0403006	-0.156642	0.067382	-0.288709	-0.0245749
APBA1	1072#2711#TNC#P24821#OID20359#v1#Cardiometabolic	flexdmg	OLINK Proteomics	0.0200902	45433	205	45228	-0.142605	0.0240598	-0.159917	0.0687891	-0.294745	-0.0250891
UBR3	4056#Age stroke diagnosed	raredmg	Chapter IX Diseases of the circulatory system	0.0200905	6156	25	6131	0.126543	0.0264103	-0.340798	0.146563	-0.628113	-0.0534823
HNF1A	23626#NMR Cholesteryl Esters to Total Lipids in Small LDL percentage	raredmgmtr	NMR Metabolomics	0.0200912	99757	234	99523	0.106273	-0.000226141	0.148374	0.0638256	0.0232766	0.273471
IRS2	NMR Free Cholesterol to Cholesteryl Esters in Small VLDL ratio	UR	NMR Metabolomics	0.0200914	100051	95	99956	-0.18104	0.000137791	-0.213801	0.0919702	-0.394061	-0.0335403
IRS2	NMR Free Cholesterol to Cholesterol in Small VLDL percentage	UR	NMR Metabolomics	0.0200914	100051	95	99956	-0.18104	0.000137791	-0.213801	0.0919702	-0.394061	-0.0335403
IRS2	NMR Cholesteryl Esters to Cholesterol in Small VLDL percentage	UR	NMR Metabolomics	0.0200914	100051	95	99956	0.18104	-0.000137791	0.213801	0.0919702	0.0335403	0.394061
HNF4A	1072#770#DCDC2C#A8MYV0#OID31235#v1#OncologyII	flexnonsynmtr	OLINK Proteomics	0.0200918	44039	211	43828	-0.228056	0.00705922	-0.160598	0.0690829	-0.296001	-0.0251942
IP6K1	1072#477#CDC123#O75794#OID31242#v1#OncologyII	ptv	OLINK Proteomics	0.0200922	44039	2	44037	-1.60539	0.00719763	-1.64745	0.708668	-3.03645	-0.258444
IP6K1	1072#477#CDC123#O75794#OID31242#v1#OncologyII	ptv5pcnt	OLINK Proteomics	0.0200922	44039	2	44037	-1.60539	0.00719763	-1.64745	0.708668	-3.03645	-0.258444
UBR2	1072#2017#PDXDC1#Q6P996#OID31226#v1#OncologyII	syn	OLINK Proteomics	0.0200922	44039	167	43872	-0.169039	-0.00176164	-0.179117	0.0770492	-0.330135	-0.0280989
APBA1	1072#724#CTSB#P07858#OID20276#v1#Cardiometabolic	ptv	OLINK Proteomics	0.0200933	45319	24	45295	-0.498337	0.0442281	-0.464631	0.199868	-0.856376	-0.0728852
APBA1	1072#724#CTSB#P07858#OID20276#v1#Cardiometabolic	ptv5pcnt	OLINK Proteomics	0.0200933	45319	24	45295	-0.498337	0.0442281	-0.464631	0.199868	-0.856376	-0.0728852
TNK2	1072#2243#RARRES1#P49788#OID21177#v1#Oncology	ptv	OLINK Proteomics	0.0200935	44180	37	44143	-0.240926	0.00383813	-0.377262	0.162286	-0.695345	-0.0591796
SLTM	1072#720#CTNNA1#P35221#OID30800#v1#NeurologyII	flexnonsynmtr	OLINK Proteomics	0.0200942	44185	125	44060	0.249792	0.000677654	0.208245	0.0895804	0.0326656	0.383824
UBR3	25211#Mean L1 in inferior cerebellar peduncle on FA skeleton (left)	raredmgmtr	Chapter VI Diseases of the nervous system	0.0200975	34972	65	34907	-0.339963	0.00522732	-0.287791	0.123801	-0.530444	-0.0451373
IGF1R	1072#1665#MAP1LC3A#Q9H492#OID30868#v1#NeurologyII	syn	OLINK Proteomics	0.0200977	44185	325	43860	-0.111567	0.00266042	-0.129149	0.0555574	-0.238043	-0.0202554
HNF4A	3147#Heel quantitative ultrasound index (QUI) direct entry	raredmg	Chapter XIII Diseases of the musculoskeletal system and connective tissue	0.0200996	239889	554	239335	-0.0714305	-0.0110807	-0.0951565	0.0409364	-0.175391	-0.0149223
MC4R	1072#2482#SLC9A3R2#Q15599#OID31445#v1#OncologyII	ptvraredmg	OLINK Proteomics	0.0201017	45423	99	45324	0.223528	-0.0100056	0.229404	0.0986884	0.0359728	0.422835
RMC1	23004#EBNA-1 antigen for Epstein-Barr Virus	syn	Chapter I Certain infectious and parasitic diseases	0.0201025	8098	25	8073	0.431457	-0.0162171	0.466155	0.200506	0.073111	0.859199
BSN	25422#Mean OD in sagittal stratum on FA skeleton (right)	UR	Chapter VI Diseases of the nervous system	0.0201031	34970	65	34905	0.345163	-0.0103625	0.286802	0.123381	0.0449714	0.528632
TNK2	1072#293#BTD#P43251#OID30754#v1#InflammationII	flexdmg	OLINK Proteomics	0.0201033	45680	393	45287	-0.166274	-0.0039078	-0.116094	0.0499435	-0.213984	-0.0182034
MC4R	25734#Inverted signal-to-noise ratio in T1	flexdmg	Chapter VI Diseases of the nervous system	0.0201035	36933	107	36826	0.272253	0.0043333	0.21677	0.0932539	0.0339895	0.39955
HNF4A	1072#1977#PAXX#Q9BUH6#OID30591#v1#InflammationII	ptv	OLINK Proteomics	0.0201048	44654	8	44646	-1.00591	-0.000707453	-0.802443	0.345215	-1.47907	-0.125815
HNF4A	1072#1977#PAXX#Q9BUH6#OID30591#v1#InflammationII	ptv5pcnt	OLINK Proteomics	0.0201048	44654	8	44646	-1.00591	-0.000707453	-0.802443	0.345215	-1.47907	-0.125815
HNF1A	23227#Leg BMD (bone mineral density) (left)	URmtr	Chapter XIII Diseases of the musculoskeletal system and connective tissue	0.020105	12999	9	12990	0.381539	0.0026243	0.551083	0.237059	0.0864133	1.01575
PCSK1	1072#524#CEP112#Q8N8E3#OID30115#v1#CardiometabolicII	raredmg	OLINK Proteomics	0.020105	44108	154	43954	0.0805141	0.00170881	0.187421	0.0806298	0.0293855	0.345457
IRS2	NMR Total Phospholipids to Total Lipids percentage	ptv	NMR Metabolomics	0.0201055	98103	8	98095	-0.265541	5.11008e-05	-0.751928	0.323492	-1.38597	-0.117888
IRS2	NMR Total Phospholipids to Total Lipids percentage	ptv5pcnt	NMR Metabolomics	0.0201055	98103	8	98095	-0.265541	5.11008e-05	-0.751928	0.323492	-1.38597	-0.117888
TNK2	5116#3mm cylindrical power (right)	ptv5pcnt	Chapter VII Diseases of the eye and adnexa	0.0201064	88024	120	87904	0.105307	-0.00952389	0.211582	0.0910265	0.0331708	0.389993
TNK2	1072#1490#KHDC3L#Q587J8#OID31245#v1#OncologyII	UR	OLINK Proteomics	0.0201067	44039	65	43974	0.283816	0.00223981	0.288578	0.12415	0.0452422	0.531913
SLTM	1072#2567#ST13#P50502#OID30624#v1#InflammationII	raredmg	OLINK Proteomics	0.0201069	44654	82	44572	-0.280801	-0.0121511	-0.248916	0.107087	-0.458809	-0.0390239
HNF1A	23463#NMR Histidine	raredmg	NMR Metabolomics	0.0201071	100423	443	99980	0.05459	-0.000237121	0.110375	0.0474859	0.0173035	0.203447
PCSK1	1072#575#CKB#P12277#OID30400#v1#CardiometabolicII	UR	OLINK Proteomics	0.0201078	45606	50	45556	-0.277336	0.0445631	-0.313979	0.135079	-0.578736	-0.0492223
UBR2	1072#579#CLEC10A#Q8IUN9#OID20928#v1#Neurology	rec	OLINK Proteomics	0.0201083	44914	7	44907	-0.659865	0.00424701	-0.863551	0.371515	-1.59173	-0.135375
RMC1	1072#2675#THSD1#Q9NS62#OID30476#v1#InflammationII	flexdmg	OLINK Proteomics	0.020111	44052	171	43881	-0.26417	-0.00198874	-0.178331	0.0767229	-0.32871	-0.0279531
BSN	23026#BK VP1 antigen for Human Polyomavirus BKV	URmtr	Chapter I Certain infectious and parasitic diseases	0.0201124	8098	11	8087	0.896022	-0.00850706	0.698001	0.300254	0.109427	1.28658
UBR2	25072#Mean FA in anterior limb of internal capsule on FA skeleton (right)	URmtr	Chapter VI Diseases of the nervous system	0.0201128	34972	24	34948	0.533819	0.000247446	0.461913	0.198728	0.072399	0.851426
HNF1A	1072#2202#PTPRR#Q15256#OID31099#v1#NeurologyII	URmtr	OLINK Proteomics	0.0201128	45493	17	45476	-0.396738	0.00770225	-0.551289	0.237183	-1.01617	-0.0864064
APBA1	25579#Weighted-mean L1 in tract forceps major	ptvraredmg	Chapter VI Diseases of the nervous system	0.0201165	34970	126	34844	-0.164338	0.00760941	-0.206604	0.0888898	-0.380831	-0.0323774
HNF1A	1072#2573#STAMBP#O95630#OID20955#v1#Neurology	syn	OLINK Proteomics	0.0201168	44842	174	44668	-0.17598	-0.00697484	-0.173075	0.074465	-0.319027	-0.0271222
HNF4A	25467#Mean ISOVF in posterior corona radiata on FA skeleton (left)	flexdmg	Chapter VI Diseases of the nervous system	0.0201175	34970	195	34775	-0.164714	0.00528944	-0.162497	0.0699135	-0.299529	-0.0254641
MC4R	1072#397#CCL28#Q9NRJ3#OID20569#v1#Inflammation	ptv	OLINK Proteomics	0.0201183	45036	17	45019	-0.864095	-0.0170878	-0.551365	0.237226	-1.01633	-0.0863979
MC4R	1072#397#CCL28#Q9NRJ3#OID20569#v1#Inflammation	ptv5pcnt	OLINK Proteomics	0.0201183	45036	17	45019	-0.864095	-0.0170878	-0.551365	0.237226	-1.01633	-0.0863979
IRS2	1072#1829#NDST1#P52848#OID31369#v1#OncologyII	ptv	OLINK Proteomics	0.0201198	45424	8	45416	0.587275	0.00861702	0.819918	0.352776	0.128471	1.51137
IRS2	1072#1829#NDST1#P52848#OID31369#v1#OncologyII	ptv5pcnt	OLINK Proteomics	0.0201198	45424	8	45416	0.587275	0.00861702	0.819918	0.352776	0.128471	1.51137
APBA1	1072#946#EPHA2#P29317#OID21342#v1#Oncology	URmtr	OLINK Proteomics	0.0201203	43600	33	43567	-0.745806	0.0166987	-0.380528	0.163725	-0.701432	-0.0596229
GCK	1072#817#DLG4#P78352#OID31071#v1#NeurologyII	UR	OLINK Proteomics	0.020121	45493	28	45465	0.502594	-0.00175493	0.433854	0.186671	0.0679762	0.799732
PTPRG	1072#2737#TNFSF13#O75888#OID20733#v1#Inflammation	URmtr	OLINK Proteomics	0.0201225	45452	62	45390	-0.33715	0.0197452	-0.276898	0.11914	-0.510414	-0.0433814
BSN	1072#1151#GGH#Q92820#OID20416#v1#Cardiometabolic	syn	OLINK Proteomics	0.0201238	44485	573	43912	-0.139268	-0.0417974	-0.0963845	0.0414715	-0.177669	-0.0150997
UBR2	25203#Mean L1 in body of corpus callosum on FA skeleton	ptv	Chapter VI Diseases of the nervous system	0.0201248	34972	7	34965	-0.848827	-0.00114444	-0.837135	0.360195	-1.54313	-0.131142
UBR2	25203#Mean L1 in body of corpus callosum on FA skeleton	ptv5pcnt	Chapter VI Diseases of the nervous system	0.0201248	34972	7	34965	-0.848827	-0.00114444	-0.837135	0.360195	-1.54313	-0.131142
HNF1A	1072#1630#LTB#Q06643#OID31383#v1#OncologyII	UR	OLINK Proteomics	0.0201261	45424	47	45377	0.560935	0.00432067	0.33643	0.144759	0.0527001	0.620159
NAA15	1072#53#ADGRE2#Q9UHX3#OID20755#v1#Inflammation	URmtr	OLINK Proteomics	0.0201262	45452	17	45435	0.829217	0.00761452	0.54158	0.233031	0.0848355	0.998324
PTPRG	25491#Weighted-mean FA in tract anterior thalamic radiation (right)	UR	Chapter VI Diseases of the nervous system	0.0201285	34970	71	34899	-0.238789	0.00213433	-0.266417	0.114635	-0.491104	-0.041729
BSN	1072#1145#GFRA2#O00451#OID21330#v1#Oncology	ptvraredmg	OLINK Proteomics	0.0201323	45042	302	44740	-0.200287	0.0143786	-0.132946	0.0572067	-0.245072	-0.0208198
UBR3	23546#NMR Phospholipids in Small LDL	UR	NMR Metabolomics	0.0201324	100675	151	100524	-0.173583	0.000236528	-0.181732	0.0782009	-0.335005	-0.0284589
HNF1A	30610#Alkaline phosphatase	syn	Chapter XVIII Symptoms signs and abnormal clinical and laboratory findings not elsewhere classified	0.0201327	400286	1570	398716	0.049759	-0.00381188	0.0574608	0.0247263	0.00899801	0.105923
SLTM	1072#2905#YJU2#Q9BW85#OID31404#v1#OncologyII	rec	OLINK Proteomics	0.0201342	45424	11	45413	-0.79931	0.000707905	-0.696716	0.299802	-1.28433	-0.109099
TNRC6B	23638#NMR Triglycerides to Total Lipids in Large HDL percentage	flexnonsynmtr	NMR Metabolomics	0.0201354	100260	469	99791	-0.090388	0.00036251	-0.0980879	0.0422092	-0.180817	-0.0153585
HNF1A	1072#1169#GKN1#Q9NS71#OID20885#v1#Neurology	raredmgmtr	OLINK Proteomics	0.0201363	43363	105	43258	0.35152	0.0190286	0.22459	0.0966443	0.0351656	0.414015
GIGYF1	23537#NMR Concentration of Medium LDL Particles	URmtr	NMR Metabolomics	0.0201373	100326	119	100207	-0.101699	0.000162398	-0.202559	0.0871665	-0.373405	-0.0317138
IRS2	1072#713#CST7#O76096#OID20704#v1#Inflammation	raredmg	OLINK Proteomics	0.0201384	45310	85	45225	0.259611	0.00416204	0.250131	0.107637	0.0391611	0.461102
UBR2	25605#Weighted-mean L2 in tract corticospinal tract (right)	flexdmg	Chapter VI Diseases of the nervous system	0.0201387	34970	223	34747	-0.193822	-0.000216526	-0.153555	0.0660776	-0.283069	-0.0240409
HNF4A	1072#1345#IGFBP3#P17936#OID20398#v1#Cardiometabolic	flexnonsynmtr	OLINK Proteomics	0.0201392	45433	220	45213	0.193274	0.0240232	0.14949	0.0643294	0.0234037	0.275577
MC4R	1072#413#CD109#Q6YHK3#OID21108#v1#Neurology	raredmgmtr	OLINK Proteomics	0.0201413	45260	45	45215	0.278144	-0.013402	0.340066	0.146341	0.0532346	0.626897
HNF1A	23466#NMR Leucine	raredmg	NMR Metabolomics	0.0201424	100763	443	100320	0.0589901	-0.00048508	0.103689	0.044622	0.0162305	0.191148
UBB	20153#Forced expiratory volume in 1-second (FEV1) predicted	UR	Chapter X Diseases of the respiratory system	0.0201432	244964	38	244926	-0.428985	0.00911234	-0.160164	0.0689266	-0.295258	-0.0250694
UBB	20153#Forced expiratory volume in 1-second (FEV1) predicted	URmtr	Chapter X Diseases of the respiratory system	0.0201432	244964	38	244926	-0.428985	0.00911234	-0.160164	0.0689266	-0.295258	-0.0250694
TNRC6B	1072#1683#MAX#P61244#OID20877#v1#Neurology	raredmgmtr	OLINK Proteomics	0.0201432	44217	27	44190	0.464442	-0.00637131	0.445225	0.191597	0.0696909	0.82076
HNF4A	1072#787#DDT#P30046#OID30372#v1#CardiometabolicII	ptv5pcnt	OLINK Proteomics	0.0201438	45606	8	45598	-0.978123	-0.013371	-0.791366	0.340557	-1.45886	-0.123869
HNF4A	1072#787#DDT#P30046#OID30372#v1#CardiometabolicII	ptv	OLINK Proteomics	0.0201438	45606	8	45598	-0.978123	-0.013371	-0.791366	0.340557	-1.45886	-0.123869
NAA15	23325#Femur neck bone area (left)	ptvraredmg	Chapter XIII Diseases of the musculoskeletal system and connective tissue	0.0201458	35189	35	35154	0.414334	0.0174635	0.271841	0.116985	0.0425467	0.501134
NAA15	23325#Femur neck bone area (left)	raredmg	Chapter XIII Diseases of the musculoskeletal system and connective tissue	0.0201458	35189	35	35154	0.414334	0.0174635	0.271841	0.116985	0.0425467	0.501134
NAA15	25207#Mean L1 in corticospinal tract on FA skeleton (left)	UR	Chapter VI Diseases of the nervous system	0.020146	34972	22	34950	-0.639159	0.00890817	-0.492045	0.211748	-0.907078	-0.0770113
IGF1R	25890#Volume of grey matter in Ventral Striatum (left)	URmtr	Chapter VI Diseases of the nervous system	0.020146	36929	29	36900	-0.247962	0.00284039	-0.386863	0.166485	-0.713178	-0.0605488
RIF1	1072#2401#SERPINA5#P05154#OID30763#v1#InflammationII	raredmg	OLINK Proteomics	0.020146	45104	125	44979	0.162846	0.0251234	0.202773	0.0872629	0.031736	0.373809
GCK	25693#Weighted-mean OD in tract middle cerebellar peduncle	ptv	Chapter VI Diseases of the nervous system	0.0201468	34969	1	34968	-2.39305	-0.00479464	-2.27659	0.97972	-4.19687	-0.356302
GCK	25693#Weighted-mean OD in tract middle cerebellar peduncle	ptv5pcnt	Chapter VI Diseases of the nervous system	0.0201468	34969	1	34968	-2.39305	-0.00479464	-2.27659	0.97972	-4.19687	-0.356302
TNK2	25554#Weighted-mean MO in tract inferior fronto-occipital fasciculus (left)	rec	Chapter VI Diseases of the nervous system	0.0201477	34970	39	34931	-0.488245	-0.0059081	-0.367787	0.158277	-0.678015	-0.0575591
PCSK1	25310#Mean L3 in cerebral peduncle on FA skeleton (right)	flexnonsynmtr	Chapter VI Diseases of the nervous system	0.0201479	34972	164	34808	-0.115193	-0.00482522	-0.176391	0.07591	-0.325177	-0.0276051
PTPRG	1072#691#CRYBB2#P43320#OID31081#v1#NeurologyII	UR	OLINK Proteomics	0.0201483	45493	93	45400	-0.234188	0.00136494	-0.234846	0.101067	-0.43294	-0.0367523
IGF1R	1072#447#CD3G#P09693#OID30448#v1#InflammationII	ptvraredmg	OLINK Proteomics	0.02015	44339	217	44122	0.083822	0.00195056	0.158398	0.0681684	0.0247867	0.292009
RIF1	1072#1293#HS1BP3#Q53T59#OID30243#v1#CardiometabolicII	raredmg	OLINK Proteomics	0.0201515	44457	122	44335	0.28548	-0.00423922	0.208669	0.0898044	0.0326512	0.384688
MC4R	1072#2730#TNFRSF4#P43489#OID20653#v1#Inflammation	raredmg	OLINK Proteomics	0.0201529	45673	84	45589	0.3554	0.031135	0.242927	0.104549	0.0380092	0.447845
UBR2	1072#1439#INSR#P06213#OID30566#v1#InflammationII	raredmg	OLINK Proteomics	0.0201534	44339	176	44163	-0.0916061	0.017756	-0.174307	0.0750171	-0.321342	-0.0272722
TNK2	1072#1069#FMNL1#O95466#OID20884#v1#Neurology	rec	OLINK Proteomics	0.0201541	44217	60	44157	-0.431182	-0.00958213	-0.297289	0.127946	-0.548065	-0.0465126
IRS2	25298#Mean L3 in genu of corpus callosum on FA skeleton	URmtr	Chapter VI Diseases of the nervous system	0.0201544	34972	23	34949	0.526425	0.0111044	0.437446	0.188265	0.068441	0.806452
RMC1	1072#277#BPIFA2#Q96DR5#OID30279#v1#CardiometabolicII	raredmg	OLINK Proteomics	0.0201547	43098	78	43020	-0.353689	-0.036259	-0.254469	0.109518	-0.469127	-0.0398123
HNF1A	1072#1281#HMOX1#P09601#OID20217#v1#Cardiometabolic	ptv5pcnt	OLINK Proteomics	0.0201558	44775	2	44773	1.46617	0.0229494	1.5873	0.683144	0.248323	2.92627
HNF1A	1072#1281#HMOX1#P09601#OID20217#v1#Cardiometabolic	ptv	OLINK Proteomics	0.0201558	44775	2	44773	1.46617	0.0229494	1.5873	0.683144	0.248323	2.92627
PTPRG	25335#Mean L3 in fornix cres+stria terminalis on FA skeleton (left)	ptv	Chapter VI Diseases of the nervous system	0.0201558	34972	17	34955	0.462178	0.00869165	0.506425	0.217954	0.0792282	0.933622
PTPRG	25335#Mean L3 in fornix cres+stria terminalis on FA skeleton (left)	ptv5pcnt	Chapter VI Diseases of the nervous system	0.0201558	34972	17	34955	0.462178	0.00869165	0.506425	0.217954	0.0792282	0.933622
MC4R	23558#NMR Concentration of Large HDL Particles	rec	NMR Metabolomics	0.0201561	100713	13	100700	0.400018	-1.24441e-05	0.521181	0.224312	0.0815326	0.96083
TNK2	1072#1601#LONP1#P36776#OID30219#v1#CardiometabolicII	ptv	OLINK Proteomics	0.0201563	44457	37	44420	0.530502	-0.018055	0.378202	0.162772	0.0591662	0.697238
UBR2	23518#NMR Phospholipids in Very Small VLDL	flexdmg	NMR Metabolomics	0.0201588	100624	649	99975	0.0691188	-0.00041102	0.0870238	0.0374551	0.0136123	0.160435
IGF1R	25424#Mean OD in external capsule on FA skeleton (right)	ptv	Chapter VI Diseases of the nervous system	0.0201617	34970	1	34969	2.16059	-0.00442333	2.30964	0.994064	0.361242	4.25804
IGF1R	25424#Mean OD in external capsule on FA skeleton (right)	ptv5pcnt	Chapter VI Diseases of the nervous system	0.0201617	34970	1	34969	2.16059	-0.00442333	2.30964	0.994064	0.361242	4.25804
IRS2	1072#2518#SNX5#Q9Y5X3#OID30215#v1#CardiometabolicII	raredmgmtr	OLINK Proteomics	0.0201618	44457	43	44414	0.238208	0.00349112	0.353093	0.151972	0.055225	0.650961
IGF1R	1072#1838#NEDD4L#Q96PU5#OID30521#v1#InflammationII	syn	OLINK Proteomics	0.0201629	44339	322	44017	0.0853939	-0.00372608	0.127022	0.0546711	0.0198658	0.234178
NAA15	1072#1841#NEK7#Q8TDX7#OID31250#v1#OncologyII	URmtr	OLINK Proteomics	0.020163	44858	15	44843	-0.541984	0.00326261	-0.597274	0.257071	-1.10114	-0.093411
NAA15	25829#Volume of grey matter in Intracalcarine Cortex (right)	syn	Chapter VI Diseases of the nervous system	0.0201636	36929	72	36857	-0.249416	0.0109518	-0.262272	0.112883	-0.483527	-0.0410176
BSN	23428#NMR Concentration of VLDL Particles	flexnonsynmtr	NMR Metabolomics	0.0201638	99880	2018	97862	-0.0256131	0.000552108	-0.0499591	0.0215033	-0.0921052	-0.0078129
RIF1	1072#1321#IDI2#Q9BXS1#OID20823#v1#Neurology	rec	OLINK Proteomics	0.0201649	44217	29	44188	-0.279649	0.00479101	-0.419276	0.180462	-0.772983	-0.0655676
GCK	23214#Femur troch BMD (bone mineral density) (right)	raredmg	Chapter XIII Diseases of the musculoskeletal system and connective tissue	0.0201651	34022	70	33952	0.197102	-0.00101715	0.229397	0.0987344	0.0358738	0.422919
SLTM	1072#2419#SERPINI2#O75830#OID31504#v1#OncologyII	ptv	OLINK Proteomics	0.0201658	45423	10	45413	-0.710614	-0.0227459	-0.721852	0.310697	-1.33082	-0.112881
HNF4A	1072#2059#PKN3#Q6P5Z2#OID31311#v1#OncologyII	flexnonsynmtr	OLINK Proteomics	0.0201675	44858	213	44645	0.0623264	0.00289186	0.15795	0.0679853	0.024698	0.291203
GCK	23215#Femur troch BMD (bone mineral density) T-score (right)	raredmgmtr	Chapter XIII Diseases of the musculoskeletal system and connective tissue	0.0201693	33999	55	33944	0.326974	-0.00136766	0.306281	0.131831	0.0478886	0.564674
IRS2	25187#Mean MO in cingulum cingulate gyrus on FA skeleton (left)	ptv	Chapter VI Diseases of the nervous system	0.0201713	34972	4	34968	-0.751165	0.00624805	-1.13397	0.488095	-2.09065	-0.177286
IRS2	25187#Mean MO in cingulum cingulate gyrus on FA skeleton (left)	ptv5pcnt	Chapter VI Diseases of the nervous system	0.0201713	34972	4	34968	-0.751165	0.00624805	-1.13397	0.488095	-2.09065	-0.177286
PCSK1	1072#1113#GALNT2#Q10471#OID21423#v1#Oncology	rec	OLINK Proteomics	0.0201715	45621	6	45615	1.04357	0.00337839	0.918724	0.395452	0.143631	1.69382
PCSK1	1072#930#ENPEP#Q07075#OID30135#v1#CardiometabolicII	raredmg	OLINK Proteomics	0.0201749	44108	154	43954	0.228199	0.00354327	0.187841	0.0808559	0.0293625	0.346321
UBR2	25682#Weighted-mean OD in tract cingulate gyrus part of cingulum (right)	rec	Chapter VI Diseases of the nervous system	0.0201763	34969	8	34961	-0.687542	0.00235091	-0.81832	0.352245	-1.50873	-0.12791
MC4R	1072#1158#GHRL#Q9UBU3#OID20175#v1#Cardiometabolic	flexdmg	OLINK Proteomics	0.0201767	45276	118	45158	-0.101565	0.0459508	-0.202466	0.0871524	-0.373286	-0.031646
BSN	1072#1928#NXPH3#O95157#OID30565#v1#InflammationII	ptvraredmg	OLINK Proteomics	0.0201768	44339	301	44038	-0.172958	0.00920276	-0.131026	0.0564008	-0.241573	-0.0204797
TNK2	23116#Leg fat mass (left)	UR	Chapter XXI Factors influencing health status and contact with health services	0.0201776	411974	718	411256	0.0493446	-0.00697185	0.0676798	0.0291342	0.0105777	0.124782
RMC1	1072#868#DUSP29#Q68J44#OID30935#v1#NeurologyII	syn	OLINK Proteomics	0.020178	44410	110	44300	-0.129045	-0.000698848	-0.21746	0.0936075	-0.400932	-0.0339877
MC4R	25421#Mean OD in posterior thalamic radiation on FA skeleton (left)	ptv	Chapter VI Diseases of the nervous system	0.0201785	34970	10	34960	-0.715592	-0.00804248	-0.727755	0.313266	-1.34177	-0.113743
MC4R	25421#Mean OD in posterior thalamic radiation on FA skeleton (left)	ptv5pcnt	Chapter VI Diseases of the nervous system	0.0201785	34970	10	34960	-0.715592	-0.00804248	-0.727755	0.313266	-1.34177	-0.113743
HNF1A	25735#Inverted contrast-to-noise ratio in T1	URmtr	Chapter VI Diseases of the nervous system	0.0201795	36933	25	36908	0.618909	0.00324997	0.450836	0.194067	0.070459	0.831212
MC4R	23497#NMR Phospholipids in Large VLDL	URmtr	NMR Metabolomics	0.0201796	100904	32	100872	-0.108284	4.96823e-05	-0.396111	0.170515	-0.730317	-0.0619039
HNF4A	1072#1941#OMP#P47874#OID30835#v1#NeurologyII	ptvraredmg	OLINK Proteomics	0.0201798	44185	130	44055	-0.272772	-0.00434202	-0.20402	0.0878234	-0.376155	-0.0318847
UBR3	1072#2801#TTR#P02766#OID30782#v1#InflammationII	syn	OLINK Proteomics	0.0201801	45249	187	45062	-0.119447	0.0177419	-0.159104	0.068489	-0.293344	-0.0248648
IGF1R	1072#1761#MRPL58#Q14197#OID31036#v1#NeurologyII	rec	OLINK Proteomics	0.0201822	45520	23	45497	0.941453	0	0.483992	0.208346	0.0756312	0.892354
HNF4A	25240#Mean L1 in superior longitudinal fasciculus on FA skeleton (right)	ptv	Chapter VI Diseases of the nervous system	0.0201829	34972	3	34969	-1.21063	0.00485615	-1.28874	0.554767	-2.3761	-0.201383
HNF4A	25240#Mean L1 in superior longitudinal fasciculus on FA skeleton (right)	ptv5pcnt	Chapter VI Diseases of the nervous system	0.0201829	34972	3	34969	-1.21063	0.00485615	-1.28874	0.554767	-2.3761	-0.201383
UBB	NMR Free Cholesterol to Total Lipids in HDL percentage	syn	NMR Metabolomics	0.0201834	99106	136	98970	-0.0907073	0.000227626	-0.171247	0.0737194	-0.315736	-0.026758
HNF4A	23619#NMR Phospholipids to Total Lipids in Medium LDL percentage	UR	NMR Metabolomics	0.0201842	99685	64	99621	0.25882	-0.000176014	0.288639	0.124256	0.0450994	0.532179
BSN	1072#362#CASP4#P49662#OID31276#v1#OncologyII	ptv5pcnt	OLINK Proteomics	0.020185	44858	7	44851	0.567555	-0.0139159	0.879762	0.378722	0.13746	1.62206
BSN	1072#362#CASP4#P49662#OID31276#v1#OncologyII	ptv	OLINK Proteomics	0.020185	44858	7	44851	0.567555	-0.0139159	0.879762	0.378722	0.13746	1.62206
HNF1A	1072#815#DKK4#Q9UBT3#OID20934#v1#Neurology	raredmg	OLINK Proteomics	0.0201864	44838	210	44628	-0.134157	0.0061585	-0.155826	0.0670813	-0.287307	-0.0243459
HNF4A	23223#Arm BMD (bone mineral density) (right)	flexdmg	Chapter XIII Diseases of the musculoskeletal system and connective tissue	0.0201873	13000	74	12926	-0.304923	0.00152368	-0.189605	0.0816158	-0.349584	-0.0296256
GCK	1072#2175#PSMD9#O00233#OID21304#v1#Oncology	flexdmg	OLINK Proteomics	0.0201912	45042	119	44923	0.186414	-0.00590885	0.206816	0.0890352	0.0323057	0.381327
UBR3	23006#EA-D antigen for Epstein-Barr Virus	raredmgmtr	Chapter I Certain infectious and parasitic diseases	0.0201914	8098	12	8086	-0.812774	0.024327	-0.668146	0.287593	-1.2319	-0.104389
HNF1A	30810#Phosphate	URmtr	Chapter XVIII Symptoms signs and abnormal clinical and laboratory findings not elsewhere classified	0.0201915	365825	138	365687	-0.188512	-0.00457028	-0.191244	0.0823339	-0.352616	-0.0298716
PTPRG	25490#Weighted-mean FA in tract anterior thalamic radiation (left)	rec	Chapter VI Diseases of the nervous system	0.0201915	34970	14	34956	0.596007	0.00340256	0.593976	0.255707	0.092782	1.09517
IGF1R	23569#NMR Cholesteryl Esters in Medium HDL	syn	NMR Metabolomics	0.0201923	100038	721	99317	0.108039	-0.00078927	0.0784212	0.0337616	0.0122489	0.144594
GCK	1072#513#CEACAM6#P40199#OID30362#v1#CardiometabolicII	ptvraredmg	OLINK Proteomics	0.0201929	45606	106	45500	-0.404315	0.0252123	-0.221964	0.0955577	-0.409258	-0.0346692
UBB	1072#2793#TSPAN1#O60635#OID20078#v1#Cardiometabolic	UR	OLINK Proteomics	0.0201939	44454	7	44447	0.421009	0.00192122	0.791873	0.340912	0.12368	1.46007
UBB	1072#2793#TSPAN1#O60635#OID20078#v1#Cardiometabolic	URmtr	OLINK Proteomics	0.0201939	44454	7	44447	0.421009	0.00192122	0.791873	0.340912	0.12368	1.46007
RMC1	1072#307#C1QTNF9#P0C862#OID30620#v1#InflammationII	flexnonsynmtr	OLINK Proteomics	0.0201944	44581	238	44343	-0.142106	0.00626534	-0.14941	0.0643232	-0.275484	-0.0233353
TNRC6B	1072#1056#FIS1#Q9Y3D6#OID20722#v1#Inflammation	flexdmg	OLINK Proteomics	0.0201979	45242	166	45076	0.237247	-0.00205999	0.178493	0.0768463	0.0278734	0.329113
UBR3	25839#Volume of grey matter in Cingulate Gyrus anterior division (right)	ptv	Chapter VI Diseases of the nervous system	0.0201983	36929	11	36918	0.229403	0.0116254	0.677372	0.291626	0.105777	1.24897
UBR3	25839#Volume of grey matter in Cingulate Gyrus anterior division (right)	ptv5pcnt	Chapter VI Diseases of the nervous system	0.0201983	36929	11	36918	0.229403	0.0116254	0.677372	0.291626	0.105777	1.24897
HNF4A	1072#220#ATXN3#P54252#OID31149#v1#NeurologyII	ptvraredmg	OLINK Proteomics	0.0201993	45493	134	45359	-0.310097	-0.00884786	-0.19402	0.0835317	-0.357743	-0.0302961
SLTM	30780#LDL direct	ptv	Chapter XVIII Symptoms signs and abnormal clinical and laboratory findings not elsewhere classified	0.0201995	399509	73	399436	-0.280544	0.0144266	-0.270233	0.116348	-0.498271	-0.0421949
IRS2	25025#Volume of brain stem + 4th ventricle	ptv	Chapter VI Diseases of the nervous system	0.0201996	36920	4	36916	-0.0118607	0.0117458	-1.03765	0.446739	-1.91327	-0.162029
IRS2	25025#Volume of brain stem + 4th ventricle	ptv5pcnt	Chapter VI Diseases of the nervous system	0.0201996	36920	4	36916	-0.0118607	0.0117458	-1.03765	0.446739	-1.91327	-0.162029
MC4R	1072#856#DSC2#Q02487#OID21079#v1#Neurology	ptvraredmg	OLINK Proteomics	0.0202004	44742	98	44644	0.352347	0.0241359	0.222817	0.0959305	0.0347912	0.410842
BSN	25816#Volume of grey matter in Superior Parietal Lobule (left)	ptv	Chapter VI Diseases of the nervous system	0.0202006	36929	3	36926	1.76846	0.00787704	1.29372	0.556991	0.202006	2.38544
BSN	25816#Volume of grey matter in Superior Parietal Lobule (left)	ptv5pcnt	Chapter VI Diseases of the nervous system	0.0202006	36929	3	36926	1.76846	0.00787704	1.29372	0.556991	0.202006	2.38544
HNF4A	1072#80#AHSP#Q9NZD4#OID21078#v1#Neurology	UR	OLINK Proteomics	0.0202007	45183	46	45137	-0.307128	0.000785312	-0.320045	0.137791	-0.590117	-0.0499721
GIGYF1	25129#Mean MD in superior corona radiata on FA skeleton (left)	UR	Chapter VI Diseases of the nervous system	0.0202042	34972	64	34908	0.506288	0.00630992	0.263292	0.113359	0.041105	0.48548
TNRC6B	25089#Mean FA in external capsule on FA skeleton (left)	raredmgmtr	Chapter VI Diseases of the nervous system	0.0202043	34972	29	34943	0.560052	0.00176305	0.41033	0.176666	0.0640602	0.756601
HNF1A	1072#2171#PSMA1#P25786#OID21221#v1#Oncology	UR	OLINK Proteomics	0.0202044	44180	46	44134	0.321815	0	0.342905	0.147637	0.0535328	0.632277
PCSK1	1072#235#BAIAP2#Q9UQB8#OID21250#v1#Oncology	raredmg	OLINK Proteomics	0.0202054	44180	152	44028	0.12214	-0.0109125	0.186237	0.0801847	0.0290731	0.3434
TNK2	1072#308#C1R#P00736#OID30753#v1#InflammationII	URmtr	OLINK Proteomics	0.0202061	45680	49	45631	-0.171863	0.0057525	-0.329522	0.141878	-0.607605	-0.0514398
PTPRG	1072#2191#PTP4A3#O75365#OID30469#v1#InflammationII	rec	OLINK Proteomics	0.0202079	44339	25	44314	-0.444817	0.00230066	-0.457324	0.196906	-0.843264	-0.0713847
PTPRG	23123#Arm fat percentage (left)	raredmg	Chapter XXI Factors influencing health status and contact with health services	0.0202082	411878	2300	409578	0.0314844	-0.015567	0.0362236	0.015597	0.0056539	0.0667932
BSN	1072#1061#FKBP7#Q9Y680#OID20846#v1#Neurology	URmtr	OLINK Proteomics	0.0202084	44145	52	44093	0.356012	-0.00683446	0.321141	0.138272	0.0501265	0.592156
UBB	25073#Mean FA in anterior limb of internal capsule on FA skeleton (left)	flexdmg	Chapter VI Diseases of the nervous system	0.0202109	34972	9	34963	-0.643399	0.00163933	-0.750352	0.323077	-1.38359	-0.11711
UBB	25073#Mean FA in anterior limb of internal capsule on FA skeleton (left)	flexnonsynmtr	Chapter VI Diseases of the nervous system	0.0202109	34972	9	34963	-0.643399	0.00163933	-0.750352	0.323077	-1.38359	-0.11711
UBB	25073#Mean FA in anterior limb of internal capsule on FA skeleton (left)	ptvraredmg	Chapter VI Diseases of the nervous system	0.0202109	34972	9	34963	-0.643399	0.00163933	-0.750352	0.323077	-1.38359	-0.11711
RIF1	1072#2246#RASGRF1#Q13972#OID31213#v1#OncologyII	rec	OLINK Proteomics	0.0202111	44039	30	44009	-0.539105	0.00357363	-0.424357	0.182716	-0.782484	-0.0662296
RMC1	1072#183#ARNTL#O00327#OID30168#v1#CardiometabolicII	rec	OLINK Proteomics	0.020212	44108	8	44100	-0.994695	0.00681015	-0.81869	0.352508	-1.50961	-0.127768
MC4R	1072#2099#POLR2F#P61218#OID21283#v1#Oncology	URmtr	OLINK Proteomics	0.0202124	45042	10	45032	1.15345	0.00888796	0.713212	0.307093	0.111305	1.31512
IP6K1	1072#2683#TIMM10#P62072#OID30358#v1#CardiometabolicII	ptv	OLINK Proteomics	0.0202148	45616	2	45614	-1.71006	-0.0024793	-1.63077	0.702188	-3.00707	-0.254475
IP6K1	1072#2683#TIMM10#P62072#OID30358#v1#CardiometabolicII	ptv5pcnt	OLINK Proteomics	0.0202148	45616	2	45614	-1.71006	-0.0024793	-1.63077	0.702188	-3.00707	-0.254475
TNRC6B	1072#758#DAB2#P98082#OID21428#v1#Oncology	raredmg	OLINK Proteomics	0.0202158	45621	102	45519	0.309306	0.000607624	0.228287	0.0982978	0.0356215	0.420952
PCSK1	1072#1392#IL1RN#P18510#OID20700#v1#Inflammation	ptvraredmg	OLINK Proteomics	0.0202159	45166	174	44992	0.28865	0.0116193	0.173335	0.0746361	0.0270467	0.319623
UBB	23490#NMR Phospholipids in Very Large VLDL	UR	NMR Metabolomics	0.0202171	100811	9	100802	-0.718208	6.21602e-05	-0.70796	0.304849	-1.30546	-0.11046
UBB	23490#NMR Phospholipids in Very Large VLDL	URmtr	NMR Metabolomics	0.0202171	100811	9	100802	-0.718208	6.21602e-05	-0.70796	0.304849	-1.30546	-0.11046
IRS2	1072#1800#MYOM1#P52179#OID30834#v1#NeurologyII	raredmgmtr	OLINK Proteomics	0.020218	44185	44	44141	-0.243209	0.00188237	-0.350429	0.150894	-0.646183	-0.0546753
UBR2	25667#Weighted-mean ICVF in tract medial lemniscus (left)	UR	Chapter VI Diseases of the nervous system	0.0202186	34969	50	34919	0.571685	0.00402131	0.319832	0.137718	0.0499008	0.589763
IRS2	25549#Weighted-mean MO in tract parahippocampal part of cingulum (right)	syn	Chapter VI Diseases of the nervous system	0.0202193	34970	155	34815	0.0688167	0.00467079	0.185135	0.0797184	0.0288841	0.341385
TNK2	1072#1353#IGLON5#A6NGN9#OID31169#v1#OncologyII	ptv	OLINK Proteomics	0.0202211	44039	36	44003	0.47206	-0.00118282	0.387026	0.166656	0.0603772	0.713675
HNF4A	1072#3#AARSD1#Q9BTE6#OID21311#v1#Oncology	ptv	OLINK Proteomics	0.0202221	45042	8	45034	-0.985945	-0.00742302	-0.783226	0.337265	-1.44427	-0.12218
HNF4A	1072#3#AARSD1#Q9BTE6#OID21311#v1#Oncology	ptv5pcnt	OLINK Proteomics	0.0202221	45042	8	45034	-0.985945	-0.00742302	-0.783226	0.337265	-1.44427	-0.12218
TNRC6B	1072#2896#WWP2#O00308#OID20926#v1#Neurology	raredmgmtr	OLINK Proteomics	0.0202224	44914	27	44887	0.4517	-0.0132105	0.436279	0.187867	0.0680569	0.804502
IRS2	25159#Mean MO in corticospinal tract on FA skeleton (left)	raredmgmtr	Chapter VI Diseases of the nervous system	0.0202252	34972	38	34934	-0.535266	0.00482522	-0.371572	0.160005	-0.685187	-0.0579568
UBR3	25624#Weighted-mean L3 in tract acoustic radiation (right)	ptvraredmg	Chapter VI Diseases of the nervous system	0.0202265	34970	124	34846	-0.142335	-0.00395934	-0.205453	0.0884725	-0.378862	-0.0320441
RIF1	25247#Mean L1 in tapetum on FA skeleton (left)	flexnonsynmtr	Chapter VI Diseases of the nervous system	0.0202275	34972	353	34619	-0.113792	0.00757811	-0.118103	0.0508579	-0.217786	-0.0184194
TNK2	1072#1278#HMGCL#P35914#OID30214#v1#CardiometabolicII	raredmgmtr	OLINK Proteomics	0.0202275	44457	104	44353	0.102906	-0.00690747	0.226866	0.0976951	0.0353819	0.41835
IP6K1	1072#1064#FLRT2#O43155#OID20946#v1#Neurology	ptv	OLINK Proteomics	0.0202277	44914	2	44912	1.48485	0.00170374	1.62422	0.699437	0.253311	2.99513
IP6K1	1072#1064#FLRT2#O43155#OID20946#v1#Neurology	ptv5pcnt	OLINK Proteomics	0.0202277	44914	2	44912	1.48485	0.00170374	1.62422	0.699437	0.253311	2.99513
GCK	25630#Weighted-mean L3 in tract parahippocampal part of cingulum (right)	raredmgmtr	Chapter VI Diseases of the nervous system	0.020228	34970	61	34909	0.165278	-0.00974382	0.291146	0.125375	0.0454066	0.536885
NAA15	1072#1777#MTSS2#Q765P7#OID31409#v1#OncologyII	flexnonsynmtr	OLINK Proteomics	0.0202292	45424	44	45380	-0.360211	-0.00497976	-0.344465	0.148339	-0.635212	-0.0537188
IRS2	1072#2473#SLC27A4#Q6P1M0#OID20814#v1#Neurology	syn	OLINK Proteomics	0.0202297	44217	212	44005	-0.252867	-0.00117894	-0.157678	0.0679019	-0.290767	-0.0245891
BSN	25544#Weighted-mean MO in tract anterior thalamic radiation (left)	UR	Chapter VI Diseases of the nervous system	0.0202311	34970	65	34905	-0.301163	-0.00244365	-0.287506	0.123811	-0.530178	-0.0448329
RIF1	1072#2889#WFDC1#Q9HC57#OID31366#v1#OncologyII	URmtr	OLINK Proteomics	0.0202315	44494	53	44441	0.348485	0.0114868	0.313417	0.134971	0.0488719	0.577962
MC4R	1072#830#DNAJB6#O75190#OID30613#v1#InflammationII	rec	OLINK Proteomics	0.0202315	44291	5	44286	-0.761365	0.00345354	-1.02748	0.442476	-1.89474	-0.160217
HNF4A	1072#437#CD300E#Q496F6#OID21418#v1#Oncology	flexnonsynmtr	OLINK Proteomics	0.0202331	45475	219	45256	0.207167	0.00377937	0.150453	0.0647923	0.0234589	0.277447
IRS2	1072#2774#TRDMT1#O14717#OID31335#v1#OncologyII	raredmg	OLINK Proteomics	0.0202338	44858	84	44774	0.12603	-0.00185375	0.252252	0.108632	0.0393304	0.465173
IRS2	1072#998#FAM171A2#A8MVW0#OID31005#v1#NeurologyII	raredmgmtr	OLINK Proteomics	0.0202338	45520	45	45475	-0.419954	-0.00299573	-0.346219	0.1491	-0.638457	-0.0539815
PCSK1	1072#720#CTNNA1#P35221#OID30800#v1#NeurologyII	UR	OLINK Proteomics	0.0202352	44185	48	44137	0.179499	0.000677654	0.335341	0.144417	0.0522822	0.6184
IRS2	1072#207#ATP5F1D#P30049#OID30079#v1#CardiometabolicII	flexnonsynmtr	OLINK Proteomics	0.02024	44108	352	43756	0.155651	0.00414638	0.124478	0.053609	0.019403	0.229552
UBR2	1072#2470#SLC13A1#Q9BZW2#OID31388#v1#OncologyII	raredmgmtr	OLINK Proteomics	0.0202402	45424	86	45338	0.218802	-0.000317337	0.249845	0.107602	0.0389442	0.460746
SLTM	1072#973#EVI2B#P34910#OID31227#v1#OncologyII	raredmgmtr	OLINK Proteomics	0.0202406	44039	27	44012	0.357618	0.00208881	0.447679	0.192804	0.0697805	0.825578
HNF1A	25361#Mean ICVF in anterior limb of internal capsule on FA skeleton (left)	flexdmg	Chapter VI Diseases of the nervous system	0.0202409	34970	266	34704	-0.119038	-0.00340256	-0.134886	0.0580914	-0.248747	-0.0210248
MC4R	1072#1068#FLT4#P35916#OID21491#v1#Oncology	flexdmg	OLINK Proteomics	0.0202422	45388	121	45267	0.178603	-0.033065	0.207876	0.0895282	0.0323997	0.383353
UBR3	30850#Testosterone	URmtr	Chapter XVIII Symptoms signs and abnormal clinical and laboratory findings not elsewhere classified	0.0202425	362587	325	362262	0.0224457	0.00882669	-0.0776469	0.0334421	-0.143192	-0.0121014
APBA1	25407#Mean OD in cerebral peduncle on FA skeleton (left)	ptv	Chapter VI Diseases of the nervous system	0.0202437	34970	10	34960	0.371239	-0.00216526	0.712081	0.306679	0.110979	1.31318
APBA1	25407#Mean OD in cerebral peduncle on FA skeleton (left)	ptv5pcnt	Chapter VI Diseases of the nervous system	0.0202437	34970	10	34960	0.371239	-0.00216526	0.712081	0.306679	0.110979	1.31318
APBA1	1072#1822#NCF2#P19878#OID20567#v1#Inflammation	UR	OLINK Proteomics	0.0202446	45112	49	45063	0.33911	-0.00238431	0.321601	0.13851	0.0501197	0.593082
BSN	23523#NMR Concentration of IDL Particles	UR	NMR Metabolomics	0.0202468	100398	182	100216	-0.103483	0.000299596	-0.157321	0.0677589	-0.290128	-0.0245146
GCK	1072#2268#RELB#Q01201#OID30463#v1#InflammationII	UR	OLINK Proteomics	0.0202474	44339	28	44311	0.220225	0.00752723	0.439397	0.189247	0.0684693	0.810324
UBR3	1072#94#AKT3#Q9Y243#OID21197#v1#Oncology	ptv	OLINK Proteomics	0.0202477	43979	6	43973	-1.06123	0.000932634	-0.937937	0.403968	-1.72972	-0.146153
UBR3	1072#94#AKT3#Q9Y243#OID21197#v1#Oncology	ptv5pcnt	OLINK Proteomics	0.0202477	43979	6	43973	-1.06123	0.000932634	-0.937937	0.403968	-1.72972	-0.146153
IP6K1	23102#Whole body water mass	flexnonsynmtr	Chapter XXI Factors influencing health status and contact with health services	0.0202484	412030	397	411633	0.102101	0.0148536	0.0720871	0.031049	0.011232	0.132942
RMC1	1072#646#COPE#O14579#OID20797#v1#Neurology	syn	OLINK Proteomics	0.0202487	44217	107	44110	-0.291092	0.00373749	-0.224764	0.096806	-0.414505	-0.035022
IGF1R	1072#1214#GPRC5C#Q9NQ84#OID31340#v1#OncologyII	raredmg	OLINK Proteomics	0.0202502	45424	204	45220	0.116052	-0.00229459	0.162482	0.0699821	0.0253157	0.299648
UBR2	1072#1660#MAN2B2#Q9Y2E5#OID30306#v1#CardiometabolicII	UR	OLINK Proteomics	0.0202504	45616	60	45556	0.508006	0.000704898	0.294898	0.127015	0.0459465	0.543849
IGF1R	25723#Weighted-mean ISOVF in tract posterior thalamic radiation (left)	raredmg	Chapter VI Diseases of the nervous system	0.0202521	34969	138	34831	0.155412	0.0119404	0.188459	0.0811709	0.0293611	0.347556
GIGYF1	1072#9#ACAA1#P09110#OID21269#v1#Oncology	raredmgmtr	OLINK Proteomics	0.0202525	44180	125	44055	0.170655	-0.0107369	0.205208	0.088386	0.0319695	0.378446
SLTM	25304#Mean L3 in medial lemniscus on FA skeleton (right)	ptv	Chapter VI Diseases of the nervous system	0.0202537	34972	5	34967	-1.11079	-0.00528918	-1.00994	0.434994	-1.86254	-0.157333
SLTM	25304#Mean L3 in medial lemniscus on FA skeleton (right)	ptv5pcnt	Chapter VI Diseases of the nervous system	0.0202537	34972	5	34967	-1.11079	-0.00528918	-1.00994	0.434994	-1.86254	-0.157333
GCK	1072#1775#MTR#Q99707#OID30110#v1#CardiometabolicII	UR	OLINK Proteomics	0.020254	44108	25	44083	0.337533	0.005428	0.464763	0.200183	0.0724013	0.857124
GIGYF1	1072#1658#MAMDC4#Q6UXC1#OID31342#v1#OncologyII	ptv	OLINK Proteomics	0.0202548	45424	40	45384	-0.272523	0.014891	-0.360233	0.155161	-0.664351	-0.0561153
GIGYF1	1072#1658#MAMDC4#Q6UXC1#OID31342#v1#OncologyII	ptv5pcnt	OLINK Proteomics	0.0202548	45424	40	45384	-0.272523	0.014891	-0.360233	0.155161	-0.664351	-0.0561153
PCSK1	1072#62#ADM#P35318#OID21467#v1#Oncology	UR	OLINK Proteomics	0.020255	45621	49	45572	0.346548	0.0320151	0.30281	0.130428	0.0471698	0.55845
PTPRG	12685#Total peripheral resistance during PWA	raredmg	Chapter IX Diseases of the circulatory system	0.0202563	37278	208	37070	-0.183826	-0.000665871	-0.152728	0.0657838	-0.281666	-0.02379
HNF1A	1072#272#BNIP2#Q12982#OID30292#v1#CardiometabolicII	syn	OLINK Proteomics	0.0202607	45616	174	45442	-0.206802	0.00345158	-0.176249	0.075918	-0.325049	-0.0274481
RMC1	1072#2438#SHBG#P04278#OID30685#v1#InflammationII	raredmg	OLINK Proteomics	0.0202628	45669	85	45584	-0.386501	0.0171954	-0.228616	0.0984764	-0.421631	-0.0356003
APBA1	25205#Mean L1 in fornix on FA skeleton	flexnonsynmtr	Chapter VI Diseases of the nervous system	0.0202634	34972	191	34781	0.229177	0.0077637	0.142124	0.0612195	0.0221314	0.262116
PTPRG	1072#888#EDIL3#O43854#OID20081#v1#Cardiometabolic	ptvraredmg	OLINK Proteomics	0.0202636	44454	282	44172	-0.060032	0.00229549	-0.134218	0.057815	-0.247537	-0.0209
RMC1	1072#431#CD274#Q9NZQ7#OID20966#v1#Neurology	syn	OLINK Proteomics	0.0202642	44914	111	44803	-0.146725	0.0233606	-0.21302	0.0917594	-0.39287	-0.0331697
GCK	1072#988#F9#P00740#OID20349#v1#Cardiometabolic	URmtr	OLINK Proteomics	0.0202668	45352	19	45333	-0.590957	0.00669962	-0.519833	0.223926	-0.958731	-0.0809349
IP6K1	1072#2748#TOP1#P11387#OID31449#v1#OncologyII	syn	OLINK Proteomics	0.0202671	45423	49	45374	-0.321168	-0.00841927	-0.320388	0.138012	-0.590894	-0.0498819
HNF4A	25016#Volume of putamen (right)	ptvraredmg	Chapter VI Diseases of the nervous system	0.0202693	36920	94	36826	-0.186048	0.0116286	-0.2057	0.0886093	-0.379377	-0.0320232
RIF1	23579#NMR Phospholipids to Total Lipids in Chylomicrons and Extremely Large VLDL percentage	syn	NMR Metabolomics	0.0202695	100523	536	99987	0.124526	-0.000698189	0.098885	0.0425979	0.0153937	0.182376
RIF1	1072#1239#GZMA#P12544#OID20663#v1#Inflammation	raredmgmtr	OLINK Proteomics	0.0202698	45752	76	45676	0.287314	-0.00776977	0.262099	0.112906	0.040802	0.483397
SLTM	25204#Mean L1 in splenium of corpus callosum on FA skeleton	syn	Chapter VI Diseases of the nervous system	0.0202708	34972	90	34882	0.173448	0.00890817	0.2309	0.0994658	0.0359441	0.425856
NAA15	25234#Mean L1 in cingulum cingulate gyrus on FA skeleton (right)	ptvraredmg	Chapter VI Diseases of the nervous system	0.0202709	34972	31	34941	-0.113356	-0.00324773	-0.415912	0.179164	-0.767079	-0.0647445
NAA15	25234#Mean L1 in cingulum cingulate gyrus on FA skeleton (right)	raredmg	Chapter VI Diseases of the nervous system	0.0202709	34972	31	34941	-0.113356	-0.00324773	-0.415912	0.179164	-0.767079	-0.0647445
TNK2	1072#2840#VAMP5#O95183#OID20071#v1#Cardiometabolic	raredmgmtr	OLINK Proteomics	0.0202719	44454	103	44351	0.0948557	-0.00354304	0.227024	0.0977979	0.0353385	0.41871
BSN	25602#Weighted-mean L2 in tract parahippocampal part of cingulum (left)	ptvraredmg	Chapter VI Diseases of the nervous system	0.0202722	34970	244	34726	0.156755	-0.00389748	0.145088	0.062501	0.0225845	0.267592
TNRC6B	1072#799#DEFB118#Q96PH6#OID30858#v1#NeurologyII	UR	OLINK Proteomics	0.0202725	44185	50	44135	-0.42945	0.00328788	-0.328839	0.141659	-0.606493	-0.0511858
BSN	25462#Mean ISOVF in anterior corona radiata on FA skeleton (right)	flexnonsynmtr	Chapter VI Diseases of the nervous system	0.0202736	34970	716	34254	0.104307	-0.00399027	0.0870247	0.0374888	0.0135454	0.160504
RMC1	1072#1332#IFNL1#Q8IU54#OID20795#v1#Neurology	raredmg	OLINK Proteomics	0.020274	44217	80	44137	-0.30908	0.0109618	-0.258364	0.1113	-0.476515	-0.0402133
SLTM	1072#2076#PLPBP#O94903#OID20144#v1#Cardiometabolic	UR	OLINK Proteomics	0.020277	45276	39	45237	-0.24306	-0.00272006	-0.365247	0.157348	-0.673653	-0.0568419
HNF4A	5116#3mm cylindrical power (right)	ptv	Chapter VII Diseases of the eye and adnexa	0.0202771	88024	3	88021	-1.24999	-0.00928436	-1.33546	0.575326	-2.46309	-0.207826
HNF4A	5116#3mm cylindrical power (right)	ptv5pcnt	Chapter VII Diseases of the eye and adnexa	0.0202771	88024	3	88021	-1.24999	-0.00928436	-1.33546	0.575326	-2.46309	-0.207826
BSN	25437#Mean OD in uncinate fasciculus on FA skeleton (left)	raredmg	Chapter VI Diseases of the nervous system	0.0202778	34970	219	34751	0.221193	0.00120636	0.157349	0.0677855	0.0244869	0.29021
PTPRG	1072#733#CTSV#O60911#OID21405#v1#Oncology	raredmg	OLINK Proteomics	0.020278	45466	250	45216	0.207865	-0.0326077	0.136259	0.0587008	0.0212045	0.251314
RIF1	1072#659#CPM#P14384#OID21054#v1#Neurology	UR	OLINK Proteomics	0.0202786	45414	73	45341	0.164261	0.0201459	0.255934	0.110258	0.0398271	0.472041
TNK2	1072#1846#NEXN#Q0ZGT2#OID30678#v1#InflammationII	flexdmg	OLINK Proteomics	0.0202786	45669	392	45277	0.19115	0.00114145	0.115919	0.0499384	0.0180386	0.213799
IGF1R	1072#119#ANGPTL1#O95841#OID20211#v1#Cardiometabolic	syn	OLINK Proteomics	0.0202788	44624	326	44298	-0.0664234	0.0204142	-0.125667	0.0541381	-0.231779	-0.0195555
TNRC6B	1072#330#CA5A#P35218#OID20075#v1#Cardiometabolic	flexdmg	OLINK Proteomics	0.0202791	44454	158	44296	-0.240659	-0.00139725	-0.177448	0.0764456	-0.327282	-0.0276129
PTPRG	1072#694#CRYZL1#O95825#OID30272#v1#CardiometabolicII	flexnonsynmtr	OLINK Proteomics	0.0202791	44457	677	43780	0.100739	-0.000598476	0.0885323	0.0381403	0.0137766	0.163288
MC4R	1072#1366#IL12RB1#P42701#OID20486#v1#Inflammation	raredmg	OLINK Proteomics	0.0202793	44437	84	44353	0.0478898	-0.00609085	0.250413	0.10788	0.0389667	0.461859
UBR2	1072#2835#USP25#Q9UHP3#OID31428#v1#OncologyII	flexnonsynmtr	OLINK Proteomics	0.0202803	45424	271	45153	0.0974543	-0.00710352	0.138397	0.0596231	0.021535	0.255259
MC4R	1072#2328#S100A11#P31949#OID20130#v1#Cardiometabolic	ptv	OLINK Proteomics	0.0202808	44922	18	44904	0.552914	-0.014374	0.534286	0.230177	0.0831349	0.985437
MC4R	1072#2328#S100A11#P31949#OID20130#v1#Cardiometabolic	ptv5pcnt	OLINK Proteomics	0.0202808	44922	18	44904	0.552914	-0.014374	0.534286	0.230177	0.0831349	0.985437
NAA15	1072#2089#PNLIP#P16233#OID30693#v1#InflammationII	UR	OLINK Proteomics	0.0202811	45669	26	45643	0.711207	0.00165146	0.451795	0.194639	0.0702983	0.833291
NAA15	1072#257#BGN#P21810#OID21198#v1#Oncology	flexnonsynmtr	OLINK Proteomics	0.020282	44106	44	44062	0.294326	-0.0222899	0.343824	0.148125	0.0534963	0.634152
NAA15	3064#Peak expiratory flow (PEF)	flexnonsynmtr	Chapter X Diseases of the respiratory system	0.0202866	382521	402	382119	0.00917046	0.0248859	-0.0933075	0.0402012	-0.172101	-0.0145144
PTPRG	1072#1849#NFATC1#O95644#OID20545#v1#Inflammation	flexnonsynmtr	OLINK Proteomics	0.0202871	45190	691	44499	0.0514085	-0.000515331	0.0868061	0.0373991	0.0135033	0.160109
BSN	1072#1872#NMI#Q13287#OID31378#v1#OncologyII	UR	OLINK Proteomics	0.0202877	45279	93	45186	0.366718	-0.0195433	0.238655	0.102821	0.0371235	0.440186
BSN	23411#NMR Total Phospholipids in Lipoprotein Particles	flexdmg	NMR Metabolomics	0.0202892	99065	1014	98051	-0.0401023	0.000581953	-0.0679077	0.029258	-0.125253	-0.0105623
BSN	1072#2272#REST#Q13127#OID31248#v1#OncologyII	flexnonsynmtr	OLINK Proteomics	0.0202895	44039	974	43065	-0.0175922	0.00118282	-0.0752977	0.0324414	-0.138883	-0.0117119
RIF1	1072#1464#ITGBL1#O95965#OID30408#v1#CardiometabolicII	raredmg	OLINK Proteomics	0.0202899	45606	123	45483	0.182359	0.0200329	0.196662	0.0847306	0.0305885	0.362735
IP6K1	23124#Arm fat mass (left)	raredmg	Chapter XXI Factors influencing health status and contact with health services	0.02029	411843	178	411665	0.225537	-0.00386392	0.168673	0.0726739	0.0262339	0.311111
GIGYF1	1072#2825#UMOD#P07911#OID20237#v1#Cardiometabolic	syn	OLINK Proteomics	0.0202902	45658	236	45422	0.116725	0.00179731	0.14579	0.0628128	0.0226756	0.268904
HNF4A	1072#2738#TNFSF13B#Q9Y275#OID20272#v1#Cardiometabolic	flexdmg	OLINK Proteomics	0.0202906	45735	278	45457	-0.0786313	0.0125383	-0.133372	0.0574629	-0.246	-0.0207439
MC4R	1072#1766#MSR1#P21757#OID21063#v1#Neurology	raredmgmtr	OLINK Proteomics	0.0202915	45644	45	45599	0.466763	0.000631769	0.321364	0.13846	0.0499811	0.592747
MC4R	1072#1633#LTBR#P36941#OID20768#v1#Inflammation	syn	OLINK Proteomics	0.0202917	45015	54	44961	-0.310412	0.0283716	-0.303756	0.130873	-0.56027	-0.0472421
GCK	1072#2334#S100A4#P26447#OID21519#v1#Oncology	ptvraredmg	OLINK Proteomics	0.0202924	45388	104	45284	0.19711	-0.0139766	0.22398	0.0965024	0.0348337	0.413126
GIGYF1	1072#2571#STAB2#Q8WWQ8#OID30401#v1#CardiometabolicII	ptv	OLINK Proteomics	0.0202927	45606	42	45564	0.458296	0.0178689	0.349071	0.150399	0.0542874	0.643855
GIGYF1	1072#2571#STAB2#Q8WWQ8#OID30401#v1#CardiometabolicII	ptv5pcnt	OLINK Proteomics	0.0202927	45606	42	45564	0.458296	0.0178689	0.349071	0.150399	0.0542874	0.643855
UBR2	1072#918#ELAVL4#P26378#OID30854#v1#NeurologyII	flexdmg	OLINK Proteomics	0.020293	44185	277	43908	-0.191765	0.00494439	-0.139433	0.0600753	-0.257182	-0.0216843
APBA1	1072#2623#TARS1#P26639#OID31343#v1#OncologyII	URmtr	OLINK Proteomics	0.0202937	45424	34	45390	0.0730905	0.00275839	0.397628	0.171321	0.0618361	0.733419
RIF1	1072#1933#OGA#O60502#OID31465#v1#OncologyII	raredmg	OLINK Proteomics	0.0202945	45423	121	45302	0.237964	-0.0028308	0.208345	0.0897674	0.0323992	0.38429
IRS2	1072#131#ANXA10#Q9UJ72#OID20886#v1#Neurology	rec	OLINK Proteomics	0.0202948	44217	9	44208	0.399447	-0.0127931	0.748416	0.322463	0.116383	1.38045
PCSK1	22680#Mean carotid IMT (intima-medial thickness) at 240 degrees	flexnonsynmtr	Chapter IX Diseases of the circulatory system	0.0202965	41569	199	41370	0.177823	0.0063602	0.153085	0.065959	0.0238039	0.282366
PCSK1	1072#2273#RET#P07949#OID21346#v1#Oncology	flexnonsynmtr	OLINK Proteomics	0.0202976	45042	228	44814	0.0827473	-0.0308785	0.149411	0.0643766	0.0232314	0.27559
HNF1A	1072#2682#TIMD4#Q96H15#OID20375#v1#Cardiometabolic	ptv	OLINK Proteomics	0.0202977	45433	3	45430	1.36379	-0.000854401	1.31571	0.566903	0.204575	2.42685
HNF1A	1072#2682#TIMD4#Q96H15#OID20375#v1#Cardiometabolic	ptv5pcnt	OLINK Proteomics	0.0202977	45433	3	45430	1.36379	-0.000854401	1.31571	0.566903	0.204575	2.42685
BSN	1072#1382#IL18R1#Q13478#OID20652#v1#Inflammation	syn	OLINK Proteomics	0.0202977	45752	584	45168	-0.113373	-0.011976	-0.0950402	0.0409501	-0.175303	-0.0147774
SLTM	1072#2221#RAB27B#O00194#OID30354#v1#CardiometabolicII	rec	OLINK Proteomics	0.0202978	45616	11	45605	-0.710321	0.00184732	-0.692735	0.29848	-1.27776	-0.10771
HNF1A	1072#2593#STXBP1#P61764#OID31054#v1#NeurologyII	URmtr	OLINK Proteomics	0.020298	45520	17	45503	-0.52701	0.00769641	-0.559553	0.241096	-1.0321	-0.0870014
IRS2	25209#Mean L1 in medial lemniscus on FA skeleton (left)	rec	Chapter VI Diseases of the nervous system	0.0202981	34972	10	34962	0.87067	0.0055985	0.730169	0.314606	0.11353	1.34681
MC4R	1072#2734#TNFSF10#P50591#OID20611#v1#Inflammation	raredmgmtr	OLINK Proteomics	0.0202983	45752	44	45708	0.353925	-0.00698187	0.343755	0.148115	0.0534477	0.634062
GIGYF1	1072#1820#NCAM2#O15394#OID21095#v1#Neurology	ptv	OLINK Proteomics	0.0202988	45260	40	45220	-0.58713	-0.00274403	-0.362271	0.156093	-0.668216	-0.0563252
GIGYF1	1072#1820#NCAM2#O15394#OID21095#v1#Neurology	ptv5pcnt	OLINK Proteomics	0.0202988	45260	40	45220	-0.58713	-0.00274403	-0.362271	0.156093	-0.668216	-0.0563252
UBR3	1072#2714#TNFAIP8#O95379#OID20433#v1#Inflammation	rec	OLINK Proteomics	0.0202993	44437	19	44418	-0.408454	0.00224661	-0.530848	0.22873	-0.979163	-0.0825338
PCSK1	23474#NMR 3-Hydroxybutyrate	syn	NMR Metabolomics	0.0202995	99778	176	99602	-0.153817	0.000276336	-0.174223	0.0750702	-0.32136	-0.0270865
UBR2	1072#615#CNPY2#Q9Y2B0#OID20069#v1#Cardiometabolic	syn	OLINK Proteomics	0.0202998	44454	163	44291	-0.136001	0.00466584	-0.182101	0.0784633	-0.33589	-0.0283116
UBR3	1072#1603#LPCAT2#Q7L5N7#OID21290#v1#Oncology	ptvraredmg	OLINK Proteomics	0.0203008	45042	160	44882	-0.138537	0.00822319	-0.181313	0.0781246	-0.334439	-0.0281879
HNF1A	23499#NMR Cholesteryl Esters in Large VLDL	URmtr	NMR Metabolomics	0.0203047	101137	41	101096	0.367526	-0.000111528	0.341766	0.147268	0.0531223	0.63041
MC4R	1072#2370#SCRG1#O75711#OID30333#v1#CardiometabolicII	syn	OLINK Proteomics	0.0203061	45616	58	45558	-0.367558	0.0168819	-0.263008	0.11333	-0.485138	-0.0408792
HNF1A	1072#2781#TRIM24#O15164#OID31271#v1#OncologyII	ptv	OLINK Proteomics	0.0203075	44791	3	44788	-1.96203	0.000495105	-1.32834	0.572386	-2.45022	-0.20645
HNF1A	1072#2781#TRIM24#O15164#OID31271#v1#OncologyII	ptv5pcnt	OLINK Proteomics	0.0203075	44791	3	44788	-1.96203	0.000495105	-1.32834	0.572386	-2.45022	-0.20645
UBR3	30270#Mean sphered cell volume	URmtr	Chapter XVIII Symptoms signs and abnormal clinical and laboratory findings not elsewhere classified	0.020309	400593	355	400238	-0.119621	0.00478363	-0.121502	0.0523579	-0.224122	-0.0188818
TNK2	4124#Heel bone mineral density (BMD) (right)	ptvraredmg	Chapter XIII Diseases of the musculoskeletal system and connective tissue	0.0203091	133362	714	132648	0.0302347	-0.0306245	0.0823698	0.0354948	0.0128006	0.151939
BSN	1072#1474#IZUMO1#Q8IYV9#OID31159#v1#OncologyII	flexnonsynmtr	OLINK Proteomics	0.0203096	44039	974	43065	-0.0808354	0.00911034	-0.0741225	0.0319402	-0.136726	-0.0115191
MC4R	1072#84#AIFM1#O95831#OID21287#v1#Oncology	rec	OLINK Proteomics	0.0203113	44972	5	44967	-1.94245	-0.00892643	-1.02547	0.441893	-1.89159	-0.159352
TNRC6B	1072#2921#ZP3#P21754#OID30265#v1#CardiometabolicII	ptvraredmg	OLINK Proteomics	0.0203118	44457	132	44325	0.200577	0.0141893	0.202772	0.0873786	0.031509	0.374036
IRS2	23124#Arm fat mass (left)	raredmg	Chapter XXI Factors influencing health status and contact with health services	0.0203175	411843	660	411183	0.103061	-0.00391996	0.0876277	0.0377634	0.0136126	0.161643
TNRC6B	1072#498#CDK5RAP3#Q96JB5#OID30985#v1#NeurologyII	rec	OLINK Proteomics	0.0203186	45520	18	45502	0.412587	0.00674652	0.54624	0.235398	0.0848558	1.00762
UBR2	1072#1815#NAPRT#Q6XQN6#OID31114#v1#NeurologyII	ptvraredmg	OLINK Proteomics	0.0203189	45493	197	45296	-0.247059	0.00338799	-0.162416	0.0699921	-0.299602	-0.0252302
RMC1	1072#451#CD46#P15529#OID20380#v1#Cardiometabolic	syn	OLINK Proteomics	0.0203202	44997	111	44886	-0.171426	0.0173901	-0.214736	0.0925399	-0.396115	-0.0333558
UBB	1072#197#ATF2#P15336#OID20798#v1#Neurology	flexnonsynmtr	OLINK Proteomics	0.0203202	44217	11	44206	0.436485	0.00785129	0.700041	0.301681	0.108741	1.29134
UBB	1072#197#ATF2#P15336#OID20798#v1#Neurology	ptvraredmg	OLINK Proteomics	0.0203202	44217	11	44206	0.436485	0.00785129	0.700041	0.301681	0.108741	1.29134
UBB	1072#197#ATF2#P15336#OID20798#v1#Neurology	flexdmg	OLINK Proteomics	0.0203202	44217	11	44206	0.436485	0.00785129	0.700041	0.301681	0.108741	1.29134
SLTM	1072#1141#GFAP#P14136#OID21247#v1#Oncology	rec	OLINK Proteomics	0.0203205	44106	11	44095	-0.907411	0.0146741	-0.637311	0.274648	-1.17563	-0.0989952
IGF1R	25669#Weighted-mean ICVF in tract posterior thalamic radiation (left)	ptvraredmg	Chapter VI Diseases of the nervous system	0.020321	34969	145	34824	0.316452	-0.00436157	0.1831	0.0789062	0.0284411	0.337758
RMC1	25856#Volume of grey matter in Temporal Fusiform Cortex posterior division (left)	ptv	Chapter VI Diseases of the nervous system	0.0203232	36929	7	36922	-0.547102	0.0133824	-0.784722	0.33818	-1.44756	-0.12188
RMC1	25856#Volume of grey matter in Temporal Fusiform Cortex posterior division (left)	ptv5pcnt	Chapter VI Diseases of the nervous system	0.0203232	36929	7	36922	-0.547102	0.0133824	-0.784722	0.33818	-1.44756	-0.12188
RMC1	20011#Interpolated Age of participant when operation took place	syn	Chapter XXI Factors influencing health status and contact with health services	0.0203235	330068	998	329070	0.0539637	-0.0102011	0.0693549	0.0298901	0.0107712	0.127939
PTPRG	23601#NMR Cholesteryl Esters to Total Lipids in Small VLDL percentage	ptv	NMR Metabolomics	0.0203236	99987	51	99936	0.330752	-0.00011281	0.311252	0.13414	0.0483398	0.574164
PTPRG	23601#NMR Cholesteryl Esters to Total Lipids in Small VLDL percentage	ptv5pcnt	NMR Metabolomics	0.0203236	99987	51	99936	0.330752	-0.00011281	0.311252	0.13414	0.0483398	0.574164
IGF1R	1072#2202#PTPRR#Q15256#OID31099#v1#NeurologyII	raredmgmtr	OLINK Proteomics	0.0203237	45493	95	45398	0.342812	0.00704413	0.232987	0.100408	0.0361854	0.429789
APBA1	1072#1369#IL13RA1#P78552#OID21504#v1#Oncology	raredmgmtr	OLINK Proteomics	0.020324	44688	50	44638	-0.42916	-0.0048149	-0.324274	0.13975	-0.598186	-0.0503627
GCK	1072#704#CSNK1D#P48730#OID30492#v1#InflammationII	ptvraredmg	OLINK Proteomics	0.0203242	44339	104	44235	0.32894	0.012654	0.226981	0.0978199	0.0352519	0.418709
GCK	1072#1055#FHIT#P49789#OID20872#v1#Neurology	flexnonsynmtr	OLINK Proteomics	0.0203244	44217	101	44116	0.256326	-0.000225754	0.228371	0.0984191	0.0354674	0.421274
UBR2	30050#Mean corpuscular haemoglobin	URmtr	Chapter XVIII Symptoms signs and abnormal clinical and laboratory findings not elsewhere classified	0.0203245	407310	371	406939	-0.0964523	0.038145	-0.116353	0.0501452	-0.214636	-0.0180694
GIGYF1	25294#Mean L2 in tapetum on FA skeleton (right)	UR	Chapter VI Diseases of the nervous system	0.0203252	34972	64	34908	0.442959	0.0115065	0.27816	0.119876	0.043199	0.513122
TNK2	23609#NMR Phospholipids to Total Lipids in IDL percentage	flexdmg	NMR Metabolomics	0.0203253	99744	896	98848	-0.0453503	0.000477471	-0.0776412	0.0334613	-0.143225	-0.0120574
UBR3	25846#Volume of grey matter in Frontal Orbital Cortex (left)	flexdmg	Chapter VI Diseases of the nervous system	0.0203259	36929	156	36773	0.17753	0.00937049	0.162703	0.0701192	0.0252674	0.300138
RIF1	25512#Weighted-mean FA in tract superior thalamic radiation (right)	flexnonsynmtr	Chapter VI Diseases of the nervous system	0.0203263	34970	353	34617	-0.1315	0.00170128	-0.122981	0.0530003	-0.226863	-0.0190984
UBB	23535#NMR Free Cholesterol in Large LDL	flexdmg	NMR Metabolomics	0.0203274	99817	28	99789	-0.346175	0.00015067	-0.399493	0.172174	-0.736952	-0.0620341
UBB	23535#NMR Free Cholesterol in Large LDL	ptvraredmg	NMR Metabolomics	0.0203274	99817	28	99789	-0.346175	0.00015067	-0.399493	0.172174	-0.736952	-0.0620341
UBB	23412#NMR Phospholipids in VLDL	flexdmg	NMR Metabolomics	0.0203274	99755	27	99728	-0.400968	6.28182e-05	-0.42031	0.181146	-0.775353	-0.0652665
UBB	23412#NMR Phospholipids in VLDL	ptvraredmg	NMR Metabolomics	0.0203274	99755	27	99728	-0.400968	6.28182e-05	-0.42031	0.181146	-0.775353	-0.0652665
UBR3	1072#2901#XRCC4#Q13426#OID20869#v1#Neurology	syn	OLINK Proteomics	0.0203276	44217	178	44039	0.16937	0.00524252	0.173737	0.0748762	0.0269787	0.320496
UBR3	1072#550#CGN#Q9P2M7#OID30894#v1#NeurologyII	URmtr	OLINK Proteomics	0.0203279	44410	37	44373	0.372273	0.00978403	0.382303	0.164763	0.059365	0.705242
RIF1	25445#Mean ISOVF in fornix on FA skeleton	flexnonsynmtr	Chapter VI Diseases of the nervous system	0.0203308	34970	353	34617	-0.0743988	0.00992943	-0.103427	0.0445752	-0.190796	-0.0160587
SLTM	1072#2065#PLA2G7#Q13093#OID21105#v1#Neurology	ptv	OLINK Proteomics	0.0203345	45260	10	45250	-0.219153	0.0336942	-0.691597	0.298076	-1.27583	-0.107362
PTPRG	1072#993#FABP5#Q01469#OID21043#v1#Neurology	ptvraredmg	OLINK Proteomics	0.0203348	45490	292	45198	-0.127145	0.00234031	-0.134616	0.0580194	-0.248335	-0.0208972
IGF1R	1072#2153#PROS1#P07225#OID30737#v1#InflammationII	ptv	OLINK Proteomics	0.0203355	45680	7	45673	1.04866	0.0133257	0.855421	0.368687	0.132788	1.57805
IGF1R	1072#2153#PROS1#P07225#OID30737#v1#InflammationII	ptv5pcnt	OLINK Proteomics	0.0203355	45680	7	45673	1.04866	0.0133257	0.855421	0.368687	0.132788	1.57805
TNRC6B	1072#2086#PMM2#O15305#OID30125#v1#CardiometabolicII	raredmgmtr	OLINK Proteomics	0.020336	44108	27	44081	0.664394	-0.00831796	0.443422	0.191116	0.0688317	0.818013
GCK	1072#2178#PSMG3#Q9BT73#OID20549#v1#Inflammation	flexnonsynmtr	OLINK Proteomics	0.0203372	45190	105	45085	0.166979	-0.0102086	0.218146	0.0940223	0.0338606	0.402431
IP6K1	1072#122#ANGPTL4#Q9BY76#OID20703#v1#Inflammation	raredmgmtr	OLINK Proteomics	0.0203379	45378	23	45355	0.70591	0.0231517	0.467843	0.201645	0.0726165	0.86307
APBA1	30830#SHBG	ptv5pcnt	Chapter XVIII Symptoms signs and abnormal clinical and laboratory findings not elsewhere classified	0.0203384	362988	98	362890	-0.231957	0.0121605	-0.212063	0.0914045	-0.391214	-0.0329134
APBA1	30830#SHBG	ptv	Chapter XVIII Symptoms signs and abnormal clinical and laboratory findings not elsewhere classified	0.0203384	362988	98	362890	-0.231957	0.0121605	-0.212063	0.0914045	-0.391214	-0.0329134
IRS2	25277#Mean L2 in posterior thalamic radiation on FA skeleton (left)	ptv	Chapter VI Diseases of the nervous system	0.0203394	34972	4	34968	-1.32422	0.00841326	-1.08161	0.466184	-1.99534	-0.167873
IRS2	25277#Mean L2 in posterior thalamic radiation on FA skeleton (left)	ptv5pcnt	Chapter VI Diseases of the nervous system	0.0203394	34972	4	34968	-1.32422	0.00841326	-1.08161	0.466184	-1.99534	-0.167873
IP6K1	1072#1957#PACS2#Q86VP3#OID30186#v1#CardiometabolicII	syn	OLINK Proteomics	0.02034	44108	46	44062	-0.51131	0.0061819	-0.335384	0.144556	-0.618716	-0.0520519
RMC1	1072#1723#MILR1#Q7Z6M3#OID20482#v1#Inflammation	flexdmg	OLINK Proteomics	0.0203415	44437	177	44260	-0.125993	0.00219669	-0.172535	0.0743663	-0.318294	-0.0267759
SLTM	1072#599#CLMP#Q9H6B4#OID21419#v1#Oncology	UR	OLINK Proteomics	0.0203418	45621	39	45582	0.221889	0.0271033	0.337366	0.145412	0.0523555	0.622376
PTPRG	25553#Weighted-mean MO in tract forceps minor	flexnonsynmtr	Chapter VI Diseases of the nervous system	0.0203421	34970	509	34461	-0.112303	0.00157755	-0.101251	0.043641	-0.186788	-0.015713
APBA1	1072#1637#LY6D#Q14210#OID20708#v1#Inflammation	flexnonsynmtr	OLINK Proteomics	0.0203425	45024	215	44809	-0.1117	-0.0090201	-0.154233	0.0664782	-0.284531	-0.0239345
GIGYF1	1072#1592#LILRB1#Q8NHL6#OID20323#v1#Cardiometabolic	ptv	OLINK Proteomics	0.0203432	45810	41	45769	0.248349	-0.0215015	0.351767	0.151621	0.054587	0.648948
GIGYF1	1072#1592#LILRB1#Q8NHL6#OID20323#v1#Cardiometabolic	ptv5pcnt	OLINK Proteomics	0.0203432	45810	41	45769	0.248349	-0.0215015	0.351767	0.151621	0.054587	0.648948
UBR3	1072#1529#KLRK1#P26718#OID31082#v1#NeurologyII	flexdmg	OLINK Proteomics	0.0203463	45493	207	45286	-0.194132	0.0130892	-0.161703	0.0696999	-0.298315	-0.0250895
RMC1	1072#1245#HAO1#Q9UJM8#OID21395#v1#Oncology	flexnonsynmtr	OLINK Proteomics	0.0203464	45621	241	45380	0.190011	-0.00376728	0.143063	0.0616656	0.0221974	0.263929
PTPRG	30600#Albumin	UR	Chapter XVIII Symptoms signs and abnormal clinical and laboratory findings not elsewhere classified	0.0203466	366538	760	365778	-0.0889178	0.00836528	-0.0824217	0.0355281	-0.152056	-0.0127878
IRS2	1072#160#APPL2#Q8NEU8#OID30590#v1#InflammationII	raredmgmtr	OLINK Proteomics	0.0203485	44654	46	44608	0.344106	-0.00923425	0.335432	0.144587	0.0520402	0.618825
TNRC6B	1072#869#DUSP3#P51452#OID20827#v1#Neurology	raredmg	OLINK Proteomics	0.0203486	44217	97	44120	0.344391	0.00574421	0.235427	0.10148	0.036525	0.43433
RIF1	1072#320#C9#P02748#OID30698#v1#InflammationII	flexdmg	OLINK Proteomics	0.0203497	45669	208	45461	-0.184993	-0.00342435	-0.157921	0.0680717	-0.291342	-0.0244991
IP6K1	25429#Mean OD in cingulum hippocampus on FA skeleton (left)	syn	Chapter VI Diseases of the nervous system	0.0203498	34970	37	34933	0.305438	-0.00504198	0.37589	0.162026	0.0583146	0.693465
GIGYF1	1072#1456#ITGAX#P20702#OID31325#v1#OncologyII	raredmgmtr	OLINK Proteomics	0.0203508	44858	132	44726	0.114515	0.00781055	0.202384	0.0872385	0.0313955	0.373373
MC4R	1072#390#CCL21#O00585#OID20686#v1#Inflammation	raredmg	OLINK Proteomics	0.0203513	45452	83	45369	0.270298	0.000585727	0.250423	0.107946	0.0388469	0.462
NAA15	25163#Mean MO in inferior cerebellar peduncle on FA skeleton (left)	UR	Chapter VI Diseases of the nervous system	0.0203513	34972	22	34950	-0.381118	0.000587684	-0.473448	0.20408	-0.873451	-0.0734446
PCSK1	1072#992#FABP4#P15090#OID20245#v1#Cardiometabolic	ptvraredmg	OLINK Proteomics	0.0203517	45810	173	45637	0.0918422	0.0031475	0.162101	0.0698747	0.0251454	0.299056
TNRC6B	1072#290#BST1#Q10588#OID21051#v1#Neurology	ptvraredmg	OLINK Proteomics	0.0203533	45644	137	45507	-0.284491	0.0121254	-0.197479	0.0851256	-0.364326	-0.0306313
APBA1	1072#2449#SIGLEC5#O15389#OID21082#v1#Neurology	rec	OLINK Proteomics	0.0203537	45260	5	45255	-0.722534	0.0303359	-1.02274	0.440866	-1.88684	-0.158636
TNK2	1072#521#CEND1#Q8N111#OID30821#v1#NeurologyII	flexdmg	OLINK Proteomics	0.020354	44185	379	43806	-0.169621	0.00898531	-0.119289	0.0514212	-0.220076	-0.0185026
MC4R	25902#Volume of grey matter in Crus I Cerebellum (right)	flexdmg	Chapter VI Diseases of the nervous system	0.0203544	36929	107	36822	0.0915472	0.017131	0.205012	0.0883731	0.0317986	0.378226
APBA1	1072#1353#IGLON5#A6NGN9#OID31169#v1#OncologyII	URmtr	OLINK Proteomics	0.0203561	44039	31	44008	0.628663	-0.00118282	0.416704	0.179629	0.0646279	0.768779
NAA15	1072#966#ERP44#Q9BS26#OID21338#v1#Oncology	URmtr	OLINK Proteomics	0.0203567	44967	17	44950	-0.536411	0.0120347	-0.555397	0.239417	-1.02466	-0.0861357
NAA15	27822#Overall average retinal pigment epithelium thickness (left)	flexdmg	Chapter VII Diseases of the eye and adnexa	0.0203573	52937	62	52875	0.403854	-0.0292271	0.289914	0.124975	0.0449608	0.534867
NAA15	23511#NMR Phospholipids in Small VLDL	syn	NMR Metabolomics	0.0203594	100356	191	100165	0.190177	-0.00038714	0.161511	0.0696261	0.0250451	0.297978
RIF1	1072#911#EIF4E#P06730#OID30557#v1#InflammationII	ptvraredmg	OLINK Proteomics	0.0203599	44339	147	44192	0.19022	-0.00527653	0.189229	0.0815738	0.0293432	0.349115
MC4R	NMR Total Triglycerides to Total Lipids percentage	URmtr	NMR Metabolomics	0.0203627	98103	32	98071	-0.0218607	2.55504e-05	-0.377844	0.162889	-0.697105	-0.0585825
BSN	1072#1397#IL21R#Q9HBE5#OID30441#v1#InflammationII	flexdmg	OLINK Proteomics	0.0203628	44339	423	43916	-0.114633	-0.000975279	-0.113186	0.048794	-0.208824	-0.0175493
HNF1A	1072#852#DPT#Q07507#OID20278#v1#Cardiometabolic	ptvraredmg	OLINK Proteomics	0.0203629	45810	209	45601	-0.0669706	-0.000363173	-0.145197	0.0625937	-0.267882	-0.0225123
HNF4A	1072#2425#SF3B4#Q15427#OID21278#v1#Oncology	URmtr	OLINK Proteomics	0.0203631	45042	23	45019	-0.659081	0.000590882	-0.477267	0.205748	-0.880536	-0.0739981
PTPRG	1072#2897#XCL1#P47992#OID21398#v1#Oncology	UR	OLINK Proteomics	0.0203633	45621	92	45529	-0.275187	0.0133924	-0.238564	0.102844	-0.44014	-0.0369879
RMC1	1072#861#DTD1#Q8TEA8#OID30580#v1#InflammationII	syn	OLINK Proteomics	0.0203636	44654	109	44545	-0.164445	0.0050639	-0.219817	0.0947623	-0.405552	-0.0340808
TNRC6B	23502#NMR Concentration of Medium VLDL Particles	flexdmg	NMR Metabolomics	0.020364	100692	382	100310	-0.144285	0.000448082	-0.112968	0.0487013	-0.208422	-0.0175141
RMC1	23504#NMR Phospholipids in Medium VLDL	raredmg	NMR Metabolomics	0.0203656	100546	166	100380	-0.238922	0.000174507	-0.172457	0.0743483	-0.318179	-0.0267352
HNF1A	25662#Weighted-mean ICVF in tract inferior fronto-occipital fasciculus (left)	raredmg	Chapter VI Diseases of the nervous system	0.0203658	34969	143	34826	-0.135841	-0.00244371	-0.184877	0.0797006	-0.341093	-0.0286614
IGF1R	1072#2921#ZP3#P21754#OID30265#v1#CardiometabolicII	flexnonsynmtr	OLINK Proteomics	0.0203669	44457	192	44265	-0.0300323	0.0156358	-0.168163	0.0724964	-0.310257	-0.0260686
PCSK1	1072#2210#PVR#P15151#OID21011#v1#Neurology	raredmg	OLINK Proteomics	0.0203691	45644	157	45487	0.251921	0.0202666	0.182601	0.0787222	0.0283041	0.336898
GIGYF1	22410#Total trunk fat volume	raredmgmtr	Chapter XVIII Symptoms signs and abnormal clinical and laboratory findings not elsewhere classified	0.0203695	21799	60	21739	0.323102	0.00664376	0.300602	0.12959	0.0465964	0.554607
IGF1R	1072#432#CD276#Q5ZPR3#OID20680#v1#Inflammation	UR	OLINK Proteomics	0.02037	45225	70	45155	-0.122651	0.0203339	-0.264994	0.114244	-0.488914	-0.0410738
UBR2	1072#269#BMP4#P12644#OID20994#v1#Neurology	ptvraredmg	OLINK Proteomics	0.0203708	44838	194	44644	-0.223393	-0.00828574	-0.16325	0.0703805	-0.301197	-0.0253027
TNRC6B	1072#849#DPP4#P27487#OID20406#v1#Cardiometabolic	flexdmg	OLINK Proteomics	0.0203716	44402	159	44243	-0.171476	-0.00184799	-0.17386	0.0749554	-0.320774	-0.0269463
IGF1R	25873#Volume of grey matter in Planum Temporale (right)	URmtr	Chapter VI Diseases of the nervous system	0.0203731	36929	29	36900	-0.0416516	0.00887267	-0.390659	0.168423	-0.720773	-0.0605442
TNRC6B	1072#1604#LPL#P06858#OID20188#v1#Cardiometabolic	flexnonsynmtr	OLINK Proteomics	0.0203734	45276	215	45061	0.140433	0.00186238	0.138165	0.0595674	0.0214124	0.254919
SLTM	1072#1313#ICA1#Q05084#OID20484#v1#Inflammation	rec	OLINK Proteomics	0.0203745	44437	11	44426	-0.896243	0.00349473	-0.688464	0.29682	-1.27024	-0.106691
PTPRG	1072#2493#SMAD3#P84022#OID31418#v1#OncologyII	flexnonsynmtr	OLINK Proteomics	0.020375	45424	700	44724	0.0819525	-0.00788468	0.0875332	0.0377388	0.0135647	0.161502
APBA1	25379#Mean ICVF in cingulum cingulate gyrus on FA skeleton (left)	URmtr	Chapter VI Diseases of the nervous system	0.0203759	34970	19	34951	-0.556034	-0.00343349	-0.504101	0.217335	-0.930085	-0.0781164
GIGYF1	25602#Weighted-mean L2 in tract parahippocampal part of cingulum (left)	flexdmg	Chapter VI Diseases of the nervous system	0.0203822	34970	372	34598	0.110311	-0.00389748	0.117617	0.0507113	0.0182211	0.217013
SLTM	1072#661#CPPED1#Q9BRF8#OID21053#v1#Neurology	ptv	OLINK Proteomics	0.0203832	45644	10	45634	0.821277	-0.0355324	0.711466	0.306759	0.110214	1.31272
GIGYF1	25275#Mean L2 in posterior corona radiata on FA skeleton (left)	UR	Chapter VI Diseases of the nervous system	0.0203841	34972	64	34908	0.216473	-0.00290749	0.282969	0.122006	0.0438338	0.522105
IGF1R	1072#1383#IL18RAP#O95256#OID20900#v1#Neurology	ptv	OLINK Proteomics	0.020385	44632	7	44625	0.967469	2.48505e-05	0.862489	0.37188	0.133598	1.59138
IGF1R	1072#1383#IL18RAP#O95256#OID20900#v1#Neurology	ptv5pcnt	OLINK Proteomics	0.020385	44632	7	44625	0.967469	2.48505e-05	0.862489	0.37188	0.133598	1.59138
IGF1R	1072#1708#MET#P08581#OID20269#v1#Cardiometabolic	UR	OLINK Proteomics	0.020385	45373	73	45300	-0.304695	0.0201233	-0.262553	0.113205	-0.484436	-0.0406689
UBB	23535#NMR Free Cholesterol in Large LDL	flexnonsynmtr	NMR Metabolomics	0.0203876	99817	29	99788	-0.413008	0.000163226	-0.392363	0.169182	-0.723958	-0.0607679
UBR3	23249#Arm fat mass (left)	URmtr	Chapter XVIII Symptoms signs and abnormal clinical and laboratory findings not elsewhere classified	0.0203892	3904	1	3903	-2.49357	0.00749287	-2.20903	0.952144	-4.07578	-0.342281
UBR3	23249#Arm fat mass (left)	ptv	Chapter XVIII Symptoms signs and abnormal clinical and laboratory findings not elsewhere classified	0.0203892	3904	1	3903	-2.49357	0.00749287	-2.20903	0.952144	-4.07578	-0.342281
UBR3	23249#Arm fat mass (left)	ptv5pcnt	Chapter XVIII Symptoms signs and abnormal clinical and laboratory findings not elsewhere classified	0.0203892	3904	1	3903	-2.49357	0.00749287	-2.20903	0.952144	-4.07578	-0.342281
SLTM	1072#2874#VTA1#Q9NP79#OID21016#v1#Neurology	rec	OLINK Proteomics	0.0203902	45644	12	45632	-0.71564	-0.0043981	-0.663186	0.285958	-1.22367	-0.102703
PTPRG	1072#1982#PCBD1#P61457#OID30610#v1#InflammationII	ptvraredmg	OLINK Proteomics	0.0203906	44577	285	44292	-0.0707966	0.00450036	-0.132532	0.0571465	-0.24454	-0.020524
HNF1A	25239#Mean L1 in fornix cres+stria terminalis on FA skeleton (left)	raredmgmtr	Chapter VI Diseases of the nervous system	0.020392	34972	82	34890	0.253868	0.0055057	0.256589	0.110639	0.0397337	0.473445
MC4R	1072#466#CD80#P33681#OID30291#v1#CardiometabolicII	URmtr	OLINK Proteomics	0.0203941	45616	11	45605	0.766936	0.00182301	0.66888	0.288423	0.103568	1.23419
APBA1	23111#Leg fat percentage (right)	UR	Chapter XXI Factors influencing health status and contact with health services	0.0203942	412000	379	411621	-0.0613388	-0.012736	0.073382	0.0316435	0.0113617	0.135402
SLTM	23620#NMR Cholesterol to Total Lipids in Medium LDL percentage	syn	NMR Metabolomics	0.0203942	99685	241	99444	0.189258	-0.000465181	0.142669	0.0615206	0.0220899	0.263249
SLTM	1072#1135#GCLM#P48507#OID30059#v1#CardiometabolicII	raredmg	OLINK Proteomics	0.0203965	44108	79	44029	-0.229522	-0.00376943	-0.258164	0.111323	-0.476359	-0.0399693
APBA1	1072#1558#LAYN#Q6UX15#OID20970#v1#Neurology	ptvraredmg	OLINK Proteomics	0.0203976	44842	163	44679	-0.119249	0.0308968	-0.167108	0.0720594	-0.308346	-0.0258706
BSN	1072#535#CES2#O00748#OID21366#v1#Oncology	rec	OLINK Proteomics	0.0203993	45042	227	44815	0.102302	-0.019328	0.150101	0.0647267	0.023236	0.276967
BSN	25001#Volume of peripheral cortical grey matter (normalised for head size)	flexdmg	Chapter VI Diseases of the nervous system	0.0204002	36933	368	36565	-0.0589433	-0.0120925	-0.0936673	0.0403912	-0.172835	-0.0144995
UBR2	1072#551#CGREF1#Q99674#OID20152#v1#Cardiometabolic	rec	OLINK Proteomics	0.0204013	45276	7	45269	-0.93963	0.00102921	-0.86294	0.372123	-1.59231	-0.133573
TNRC6B	1072#1403#IL2RB#P14784#OID20450#v1#Inflammation	flexdmg	OLINK Proteomics	0.0204013	44437	162	44275	0.196755	0.0135799	0.182255	0.0785933	0.0282111	0.336299
PTPRG	1072#413#CD109#Q6YHK3#OID21108#v1#Neurology	rec	OLINK Proteomics	0.0204028	45260	25	45235	0.576457	-0.013402	0.45523	0.196309	0.0704599	0.839999
TNK2	1072#1660#MAN2B2#Q9Y2E5#OID30306#v1#CardiometabolicII	flexnonsynmtr	OLINK Proteomics	0.0204031	45616	518	45098	0.137535	0.000704898	0.100753	0.0434478	0.0155941	0.185911
NAA15	1072#216#ATRN#O75882-2#OID30735#v1#InflammationII	syn	OLINK Proteomics	0.0204047	45680	85	45595	-0.192247	-0.0139811	-0.246336	0.106229	-0.454547	-0.0381243
UBR2	25381#Mean ICVF in cingulum hippocampus on FA skeleton (left)	rec	Chapter VI Diseases of the nervous system	0.0204074	34970	8	34962	1.45339	0.00402121	0.798829	0.344489	0.123619	1.47404
GIGYF1	1072#2655#TFPI#P10646#OID20388#v1#Cardiometabolic	raredmgmtr	OLINK Proteomics	0.0204075	45133	131	45002	0.203458	0.0132313	0.193186	0.0833109	0.0298949	0.356477
UBR3	25357#Mean ICVF in superior cerebellar peduncle on FA skeleton (left)	ptvraredmg	Chapter VI Diseases of the nervous system	0.0204079	34970	124	34846	0.153069	0.0140437	0.204259	0.0880856	0.0316084	0.37691
SLTM	1072#2182#PSTPIP2#Q9H939#OID30596#v1#InflammationII	syn	OLINK Proteomics	0.0204079	43375	101	43274	-0.19225	0.00393649	-0.228822	0.0986791	-0.422235	-0.035409
GIGYF1	23003#VCA p18 antigen for Epstein-Barr Virus	rec	Chapter I Certain infectious and parasitic diseases	0.0204118	8098	4	8094	1.41272	-0.00225966	1.15935	0.499905	0.179412	2.1393
NAA15	1072#2750#TOP2B#Q02880#OID30559#v1#InflammationII	flexnonsynmtr	OLINK Proteomics	0.0204124	44339	43	44296	-0.434955	0.00250072	-0.348211	0.150171	-0.642549	-0.0538733
IRS2	1072#183#ARNTL#O00327#OID30168#v1#CardiometabolicII	syn	OLINK Proteomics	0.0204155	44108	218	43890	-0.184244	0.00786561	-0.156955	0.0676906	-0.289629	-0.0242799
MC4R	1072#2044#PHYKPL#Q8IUZ5#OID30634#v1#InflammationII	flexdmg	OLINK Proteomics	0.0204155	44654	122	44532	0.167555	-0.0178734	0.207123	0.0893269	0.0320405	0.382205
GCK	1072#2580#STIP1#P31948#OID21077#v1#Neurology	raredmgmtr	OLINK Proteomics	0.0204189	45192	81	45111	0.183248	-0.0131042	0.251526	0.10848	0.0389036	0.464148
TNRC6B	1072#1855#NFKBIE#O00221#OID21212#v1#Oncology	URmtr	OLINK Proteomics	0.0204215	44180	23	44157	0.728208	0.00225772	0.476928	0.205697	0.0737585	0.880097
MC4R	23595#NMR Cholesterol to Total Lipids in Medium VLDL percentage	ptv	NMR Metabolomics	0.0204216	99696	37	99659	0.232984	-0.00011314	0.331989	0.143188	0.0513415	0.612636
MC4R	23595#NMR Cholesterol to Total Lipids in Medium VLDL percentage	ptv5pcnt	NMR Metabolomics	0.0204216	99696	37	99659	0.232984	-0.00011314	0.331989	0.143188	0.0513415	0.612636
UBR2	25084#Mean FA in posterior thalamic radiation on FA skeleton (right)	flexnonsynmtr	Chapter VI Diseases of the nervous system	0.0204226	34972	217	34755	0.105888	-0.00547477	0.147205	0.0634889	0.0227649	0.271645
BSN	1072#517#CELA2A#P08217#OID30411#v1#CardiometabolicII	flexnonsynmtr	OLINK Proteomics	0.0204229	45606	1026	44580	0.0975531	0.0111343	0.0724721	0.0312573	0.0112073	0.133737
PCSK1	1072#226#B3GAT3#O94766#OID30165#v1#CardiometabolicII	UR	OLINK Proteomics	0.0204252	44108	46	44062	0.286554	0.00201036	0.342437	0.147696	0.0529504	0.631924
GCK	1072#1814#NAP1L4#Q99733#OID31475#v1#OncologyII	ptvraredmg	OLINK Proteomics	0.020426	45349	106	45243	0.173653	-0.00625766	0.2196	0.094716	0.0339552	0.405245
MC4R	1072#2636#TCN2#P20062#OID20341#v1#Cardiometabolic	rec	OLINK Proteomics	0.0204261	45739	5	45734	-0.734999	-0.0206139	-1.00209	0.432214	-1.84924	-0.154945
UBR3	4101#Heel broadband ultrasound attenuation (left)	URmtr	Chapter XIII Diseases of the musculoskeletal system and connective tissue	0.0204268	133462	116	133346	-0.218076	-0.0227776	-0.201046	0.0867158	-0.371007	-0.0310842
NAA15	1072#1109#GADD45GIP1#Q8TAE8#OID30237#v1#CardiometabolicII	flexnonsynmtr	OLINK Proteomics	0.0204273	44457	42	44415	-0.300051	-0.000748095	-0.356155	0.153615	-0.657243	-0.0550665
GIGYF1	25528#Weighted-mean MD in tract inferior fronto-occipital fasciculus (right)	UR	Chapter VI Diseases of the nervous system	0.0204284	34970	64	34906	0.279689	0.000185594	0.268906	0.115983	0.0415753	0.496238
GIGYF1	23432#NMR Average Diameter for LDL Particles	raredmg	NMR Metabolomics	0.0204294	100838	687	100151	0.0884211	-0.00048472	0.084782	0.0365691	0.013107	0.156457
GIGYF1	1072#1311#HYAL1#Q12794#OID20357#v1#Cardiometabolic	ptv	OLINK Proteomics	0.0204297	45008	37	44971	-0.498773	-0.00736914	-0.374689	0.161612	-0.691452	-0.0579261
GIGYF1	1072#1311#HYAL1#Q12794#OID20357#v1#Cardiometabolic	ptv5pcnt	OLINK Proteomics	0.0204297	45008	37	44971	-0.498773	-0.00736914	-0.374689	0.161612	-0.691452	-0.0579261
IRS2	1072#1808#NACC1#Q96RE7#OID31393#v1#OncologyII	flexnonsynmtr	OLINK Proteomics	0.0204304	45424	360	45064	0.0996011	-0.0048333	0.120686	0.0520552	0.0186573	0.222715
IP6K1	1072#2187#PTH#P01270#OID30963#v1#NeurologyII	URmtr	OLINK Proteomics	0.0204304	44410	12	44398	-0.610717	-0.0166733	-0.650166	0.280434	-1.19982	-0.100511
IGF1R	1072#1704#MEP1B#Q16820#OID20168#v1#Cardiometabolic	raredmgmtr	OLINK Proteomics	0.0204323	45276	96	45180	0.221235	-0.00186238	0.233992	0.100928	0.0361706	0.431813
IGF1R	25136#Mean MD in external capsule on FA skeleton (right)	flexdmg	Chapter VI Diseases of the nervous system	0.0204329	34972	271	34701	0.145609	0.000587684	0.130041	0.0560906	0.0201016	0.23998
PCSK1	23263#Gynoid lean mass	flexdmg	Chapter XVIII Symptoms signs and abnormal clinical and laboratory findings not elsewhere classified	0.0204333	4636	33	4603	0.192736	0.00872894	0.252723	0.108975	0.0390802	0.466365
HNF4A	1072#2324#RTN4R#Q9BZR6#OID21424#v1#Oncology	UR	OLINK Proteomics	0.0204333	45621	47	45574	0.322386	-0.0144863	0.32992	0.142307	0.050997	0.608844
MC4R	1072#1244#HAGH#Q16775#OID21459#v1#Oncology	ptv	OLINK Proteomics	0.0204337	45488	18	45470	0.49181	-0.00758082	0.520667	0.224583	0.0804799	0.960854
MC4R	1072#1244#HAGH#Q16775#OID21459#v1#Oncology	ptv5pcnt	OLINK Proteomics	0.0204337	45488	18	45470	0.49181	-0.00758082	0.520667	0.224583	0.0804799	0.960854
HNF4A	1072#783#DDC#P20711#OID20215#v1#Cardiometabolic	ptvraredmg	OLINK Proteomics	0.020434	45201	130	45071	-0.212659	0.0108478	-0.200133	0.0863251	-0.369332	-0.0309345
PCSK1	1072#1897#NPY#P01303#OID21388#v1#Oncology	raredmg	OLINK Proteomics	0.0204347	45621	157	45464	0.107342	-0.00119094	0.179317	0.0773468	0.027716	0.330918
MC4R	1072#2507#SNAP25#P60880#OID30811#v1#NeurologyII	rec	OLINK Proteomics	0.0204354	44185	5	44180	-0.590117	-0.00850843	-1.02381	0.441611	-1.88937	-0.158239
PTPRG	25449#Mean ISOVF in medial lemniscus on FA skeleton (left)	UR	Chapter VI Diseases of the nervous system	0.0204363	34970	71	34899	0.273953	-0.000525849	0.273462	0.117956	0.0422651	0.504659
IGF1R	25518#Weighted-mean MD in tract anterior thalamic radiation (right)	ptv	Chapter VI Diseases of the nervous system	0.0204364	34970	1	34969	-2.59345	0.00473266	-2.00703	0.865715	-3.70386	-0.310196
IGF1R	25518#Weighted-mean MD in tract anterior thalamic radiation (right)	ptv5pcnt	Chapter VI Diseases of the nervous system	0.0204364	34970	1	34969	-2.59345	0.00473266	-2.00703	0.865715	-3.70386	-0.310196
PTPRG	1072#541#CFD#P00746#OID30738#v1#InflammationII	URmtr	OLINK Proteomics	0.0204378	45680	62	45618	-0.343718	-0.00635931	-0.282922	0.122039	-0.52212	-0.0437237
IGF1R	1072#2156#PRRT3#Q5FWE3#OID30276#v1#CardiometabolicII	ptvraredmg	OLINK Proteomics	0.0204395	44457	217	44240	-0.0579849	0.0289304	-0.151873	0.0655116	-0.280277	-0.0234693
IP6K1	1072#775#DCTN2#Q13561#OID21334#v1#Oncology	ptv	OLINK Proteomics	0.02044	45042	2	45040	-1.66456	0.0100698	-1.61449	0.696425	-2.97949	-0.249485
IP6K1	1072#775#DCTN2#Q13561#OID21334#v1#Oncology	ptv5pcnt	OLINK Proteomics	0.02044	45042	2	45040	-1.66456	0.0100698	-1.61449	0.696425	-2.97949	-0.249485
TNRC6B	1072#623#CNTN5#O94779#OID21006#v1#Neurology	UR	OLINK Proteomics	0.0204407	45357	50	45307	-0.19573	-0.0142321	-0.307079	0.132462	-0.566706	-0.047451
MC4R	23120#Arm fat mass (right)	rec	Chapter XXI Factors influencing health status and contact with health services	0.0204411	411911	61	411850	0.274651	-0.00438539	0.287757	0.124132	0.0444627	0.531051
GIGYF1	1072#769#DCC#P43146#OID30953#v1#NeurologyII	rec	OLINK Proteomics	0.0204411	44410	25	44385	0.16328	-0.0078122	0.455372	0.196431	0.0703647	0.84038
RIF1	22681#Maximum carotid IMT (intima-medial thickness) at 240 degrees	ptv	Chapter IX Diseases of the circulatory system	0.0204425	41569	3	41566	1.65835	0.00563331	1.24759	0.538171	0.192769	2.30242
RIF1	22681#Maximum carotid IMT (intima-medial thickness) at 240 degrees	ptv5pcnt	Chapter IX Diseases of the circulatory system	0.0204425	41569	3	41566	1.65835	0.00563331	1.24759	0.538171	0.192769	2.30242
TNRC6B	23629#NMR Phospholipids to Total Lipids in Very Large HDL percentage	rec	NMR Metabolomics	0.0204448	100311	53	100258	0.195215	-1.2494e-05	0.277367	0.119652	0.0428512	0.511883
SLTM	1072#1286#HNRNPUL1#Q9BUJ2#OID31037#v1#NeurologyII	raredmg	OLINK Proteomics	0.0204482	45520	85	45435	-0.21637	-0.0104487	-0.245137	0.105749	-0.452406	-0.0378672
GCK	25531#Weighted-mean MD in tract middle cerebellar peduncle	URmtr	Chapter VI Diseases of the nervous system	0.0204485	34970	22	34948	0.702389	0.00463986	0.481021	0.207505	0.0743052	0.887737
PCSK1	20257#Inverted forced vital capacity (FVC) Z-score	flexnonsynmtr	Chapter X Diseases of the respiratory system	0.0204486	335313	1627	333686	0.0739443	-0.00165206	0.0575599	0.0248314	0.00889098	0.106229
BSN	1072#728#CTSF#Q9UBX1#OID21500#v1#Oncology	flexnonsynmtr	OLINK Proteomics	0.0204497	45388	1017	44371	-0.0778269	0.0016615	-0.0712812	0.0307502	-0.131552	-0.0110103
APBA1	25374#Mean ICVF in sagittal stratum on FA skeleton (right)	rec	Chapter VI Diseases of the nervous system	0.0204498	34970	3	34967	-0.826824	-0.00436147	-1.29549	0.558858	-2.39087	-0.200107
UBR2	1072#2484#SLIT2#O94813#OID20862#v1#Neurology	flexnonsynmtr	OLINK Proteomics	0.0204511	44217	262	43955	-0.13725	0.00368732	-0.143448	0.0618831	-0.26474	-0.0221561
PCSK1	25031#Median T2star in putamen (right)	syn	Chapter VI Diseases of the nervous system	0.0204522	33482	62	33420	0.249181	-0.0236167	0.289526	0.1249	0.0447171	0.534336
PTPRG	25837#Volume of grey matter in Paracingulate Gyrus (right)	syn	Chapter VI Diseases of the nervous system	0.0204533	36929	141	36788	-0.268975	0.00822844	-0.177282	0.0764795	-0.327184	-0.0273795
PCSK1	1072#145#APEX1#P27695#OID21434#v1#Oncology	ptvraredmg	OLINK Proteomics	0.0204535	45476	173	45303	0.177591	-0.0207494	0.173486	0.074843	0.0267929	0.32018
TNRC6B	23122#Arm predicted mass (right)	ptv	Chapter XXI Factors influencing health status and contact with health services	0.0204537	411898	85	411813	-0.0713182	0.0146697	-0.153507	0.066226	-0.283308	-0.0237062
TNRC6B	23122#Arm predicted mass (right)	ptv5pcnt	Chapter XXI Factors influencing health status and contact with health services	0.0204537	411898	85	411813	-0.0713182	0.0146697	-0.153507	0.066226	-0.283308	-0.0237062
MC4R	1072#1049#FGFR2#P21802#OID21478#v1#Oncology	raredmg	OLINK Proteomics	0.0204537	45388	83	45305	0.264873	0.0103601	0.237229	0.102342	0.0366368	0.437821
GIGYF1	25187#Mean MO in cingulum cingulate gyrus on FA skeleton (left)	rec	Chapter VI Diseases of the nervous system	0.0204545	34972	17	34955	0.191607	0.00596967	0.548907	0.236801	0.0847698	1.01304
APBA1	1072#2512#SNED1#Q8TER0#OID30205#v1#CardiometabolicII	flexnonsynmtr	OLINK Proteomics	0.020456	44457	217	44240	-0.135872	0.00359086	-0.155343	0.0670171	-0.286698	-0.0239883
TNRC6B	1072#1522#KLK7#P49862#OID30652#v1#InflammationII	raredmg	OLINK Proteomics	0.0204565	43595	101	43494	-0.254417	-0.0418731	-0.222758	0.0961014	-0.411119	-0.0343979
BSN	30280#Immature reticulocyte fraction	rec	Chapter XVIII Symptoms signs and abnormal clinical and laboratory findings not elsewhere classified	0.0204569	400592	2001	398591	-0.0648927	-0.0145675	-0.0515616	0.0222453	-0.0951616	-0.00796158
TNRC6B	1072#1265#HGFAC#Q04756#OID30718#v1#InflammationII	ptvraredmg	OLINK Proteomics	0.0204581	45294	133	45161	-0.265517	0.00915838	-0.19748	0.0851971	-0.364468	-0.0304924
PCSK1	23213#Femur total BMD (bone mineral density) T-score (right)	syn	Chapter XIII Diseases of the musculoskeletal system and connective tissue	0.0204586	33932	67	33865	-0.166274	-0.00535348	-0.2713	0.117044	-0.50071	-0.0418905
UBR3	1072#2916#ZNF174#Q15697#OID30508#v1#InflammationII	UR	OLINK Proteomics	0.0204587	44339	57	44282	0.365879	0.00130037	0.307699	0.132748	0.0475097	0.567888
PTPRG	25881#Volume of grey matter in Caudate (right)	URmtr	Chapter VI Diseases of the nervous system	0.0204589	36929	45	36884	0.379263	0.00702782	0.334866	0.144468	0.0517045	0.618028
SLTM	1072#186#ART3#Q13508#OID20346#v1#Cardiometabolic	UR	OLINK Proteomics	0.0204611	45432	39	45393	0.291579	0.0107903	0.336409	0.145138	0.0519372	0.620881
MC4R	1072#2297#RNASET2#O00584#OID20321#v1#Cardiometabolic	raredmgmtr	OLINK Proteomics	0.0204622	45592	44	45548	0.410373	0.0111666	0.337521	0.145619	0.0521065	0.622936
GCK	23257#Arms fat mass	ptv	Chapter XVIII Symptoms signs and abnormal clinical and laboratory findings not elsewhere classified	0.0204625	4636	1	4635	-2.49558	0.00581925	-2.21353	0.954701	-4.0852	-0.341859
GCK	23257#Arms fat mass	ptv5pcnt	Chapter XVIII Symptoms signs and abnormal clinical and laboratory findings not elsewhere classified	0.0204625	4636	1	4635	-2.49558	0.00581925	-2.21353	0.954701	-4.0852	-0.341859
RMC1	1072#1295#HS6ST1#O60243#OID21441#v1#Oncology	raredmgmtr	OLINK Proteomics	0.0204629	45621	35	45586	-0.376204	0.0178894	-0.384705	0.165976	-0.710022	-0.0593888
HNF4A	25178#Mean MO in posterior corona radiata on FA skeleton (right)	ptv	Chapter VI Diseases of the nervous system	0.0204632	34972	3	34969	-1.57577	0.00961961	-1.24977	0.539194	-2.30661	-0.192933
HNF4A	25178#Mean MO in posterior corona radiata on FA skeleton (right)	ptv5pcnt	Chapter VI Diseases of the nervous system	0.0204632	34972	3	34969	-1.57577	0.00961961	-1.24977	0.539194	-2.30661	-0.192933
GCK	1072#1813#NAMPT#P43490#OID21227#v1#Oncology	raredmgmtr	OLINK Proteomics	0.0204644	44180	78	44102	0.124909	-0.0127188	0.260377	0.112338	0.0401931	0.480561
PTPRG	1072#2722#TNFRSF13B#O14836#OID20702#v1#Inflammation	UR	OLINK Proteomics	0.0204647	45300	93	45207	-0.295453	-0.0275991	-0.234676	0.10125	-0.433127	-0.0362253
UBR3	25843#Volume of grey matter in Precuneous Cortex (right)	ptv	Chapter VI Diseases of the nervous system	0.020465	36929	11	36918	0.534493	0.0143196	0.630954	0.27222	0.0973959	1.16451
UBR3	25843#Volume of grey matter in Precuneous Cortex (right)	ptv5pcnt	Chapter VI Diseases of the nervous system	0.020465	36929	11	36918	0.534493	0.0143196	0.630954	0.27222	0.0973959	1.16451
GCK	25706#Weighted-mean ISOVF in tract anterior thalamic radiation (left)	UR	Chapter VI Diseases of the nervous system	0.0204657	34969	29	34940	-0.646386	0.00454717	-0.406797	0.17551	-0.750801	-0.0627925
PTPRG	20154#Forced expiratory volume in 1-second (FEV1) predicted percentage	UR	Chapter X Diseases of the respiratory system	0.0204708	244964	486	244478	0.129215	0.00190541	0.10502	0.0453138	0.0162063	0.193834
IRS2	1072#879#ECHS1#P30084#OID30239#v1#CardiometabolicII	raredmg	OLINK Proteomics	0.0204711	44457	82	44375	0.167053	-0.0208734	0.252921	0.109127	0.0390308	0.466811
APBA1	23542#NMR Free Cholesterol in Medium LDL	URmtr	NMR Metabolomics	0.0204713	100050	68	99982	-0.265283	0.000125266	-0.265663	0.114627	-0.49033	-0.0409957
RIF1	1072#2379#SEC31A#O94979#OID30269#v1#CardiometabolicII	ptvraredmg	OLINK Proteomics	0.0204727	44457	149	44308	0.30654	0.00715684	0.188748	0.0814393	0.0291255	0.34837
GCK	1072#1311#HYAL1#Q12794#OID20357#v1#Cardiometabolic	ptvraredmg	OLINK Proteomics	0.0204732	45008	105	44903	-0.387101	-0.00736914	-0.222486	0.0959965	-0.41064	-0.0343309
MC4R	1072#289#BSND#Q8WZ55#OID31184#v1#OncologyII	flexdmg	OLINK Proteomics	0.0204736	44039	120	43919	0.162686	-0.00203847	0.212255	0.0915823	0.0327516	0.391758
MC4R	1072#620#CNTN2#Q02246#OID21426#v1#Oncology	raredmg	OLINK Proteomics	0.0204738	45621	83	45538	0.178911	-0.0151669	0.245711	0.106018	0.0379137	0.453509
TNK2	4120#Heel broadband ultrasound attenuation (right)	raredmgmtr	Chapter XIII Diseases of the musculoskeletal system and connective tissue	0.020474	133428	324	133104	0.137207	-0.0223871	0.119519	0.0515706	0.0184412	0.220596
IGF1R	25723#Weighted-mean ISOVF in tract posterior thalamic radiation (left)	flexnonsynmtr	Chapter VI Diseases of the nervous system	0.020476	34969	135	34834	0.197579	0.0117858	0.190192	0.0820638	0.0293446	0.35104
MC4R	1072#2728#TNFRSF1B#P20333#OID21145#v1#Neurology	ptvraredmg	OLINK Proteomics	0.0204764	45260	99	45161	0.333475	0.0142596	0.224064	0.0966801	0.0345697	0.413559
PTPRG	25904#Volume of grey matter in Crus II Cerebellum (vermis)	syn	Chapter VI Diseases of the nervous system	0.02048	36929	141	36788	-0.0540229	0.00325035	-0.193293	0.0834047	-0.356769	-0.0298179
IGF1R	1072#137#AOC1#P19801#OID20452#v1#Inflammation	raredmgmtr	OLINK Proteomics	0.0204828	44437	89	44348	-0.334594	0.00307037	-0.245996	0.106149	-0.454049	-0.0379427
GIGYF1	5156#3mm asymmetry index (left)	flexnonsynmtr	Chapter VII Diseases of the eye and adnexa	0.020487	86182	623	85559	0.0683175	-0.0185974	0.0921956	0.0397849	0.0142175	0.170174
TNK2	1072#1461#ITGB5#P18084#OID21522#v1#Oncology	ptvraredmg	OLINK Proteomics	0.0204871	45388	229	45159	0.186554	0.0145386	0.148528	0.0640927	0.0229048	0.27415
GIGYF1	1072#1962#PAFAH2#Q99487#OID31286#v1#OncologyII	UR	OLINK Proteomics	0.0204894	44858	119	44739	0.0535372	-0.00051905	0.211917	0.091448	0.032677	0.391156
PTPRG	1072#1935#OGN#P20774#OID21123#v1#Neurology	URmtr	OLINK Proteomics	0.0204894	45260	61	45199	-0.508469	-0.00512057	-0.272061	0.117402	-0.502171	-0.041951
PCSK1	1072#1485#KCNIP4#Q6PIL6#OID20813#v1#Neurology	UR	OLINK Proteomics	0.0204899	44217	47	44170	-0.230668	0.00147994	-0.338045	0.145876	-0.623965	-0.0521246
IRS2	1072#598#CLIP2#Q9UDT6#OID20559#v1#Inflammation	ptvraredmg	OLINK Proteomics	0.0204907	45190	116	45074	0.171659	-0.000466252	0.211352	0.0912055	0.0325881	0.390117
NAA15	25110#Mean MD in corticospinal tract on FA skeleton (right)	ptvraredmg	Chapter VI Diseases of the nervous system	0.0204908	34972	31	34941	-0.513606	0.00355704	-0.411182	0.177437	-0.758964	-0.0634003
NAA15	25110#Mean MD in corticospinal tract on FA skeleton (right)	raredmg	Chapter VI Diseases of the nervous system	0.0204908	34972	31	34941	-0.513606	0.00355704	-0.411182	0.177437	-0.758964	-0.0634003
IRS2	1072#1874#NMRK2#Q9NPI5#OID31163#v1#OncologyII	raredmgmtr	OLINK Proteomics	0.0204908	44039	45	43994	0.371523	-0.00188748	0.346349	0.149461	0.0534028	0.639295
HNF1A	25091#Mean FA in cingulum cingulate gyrus on FA skeleton (left)	raredmg	Chapter VI Diseases of the nervous system	0.0204909	34972	143	34829	-0.273169	0.00219609	-0.185902	0.0802223	-0.343141	-0.0286641
GIGYF1	30620#Alanine aminotransferase	URmtr	Chapter XVIII Symptoms signs and abnormal clinical and laboratory findings not elsewhere classified	0.020492	400127	467	399660	0.138567	0.00551732	0.100611	0.0434189	0.0155116	0.185711
PTPRG	1072#1418#IL6#P05231#OID21276#v1#Oncology	ptvraredmg	OLINK Proteomics	0.0204939	45042	289	44753	-0.121825	0.00236353	-0.132135	0.0570219	-0.243899	-0.0203709
HNF4A	1072#2824#ULBP2#Q9BZM5#OID20919#v1#Neurology	flexdmg	OLINK Proteomics	0.0204939	44914	275	44639	0.233974	0.032179	0.13168	0.0568255	0.0203007	0.243059
GIGYF1	1072#2435#SH3BP1#Q9Y3L3#OID31439#v1#OncologyII	raredmgmtr	OLINK Proteomics	0.0204941	45423	132	45291	0.326297	-0.00148861	0.200642	0.0865862	0.0309322	0.370353
HNF1A	1072#1264#HGF#P14210#OID20656#v1#Inflammation	flexdmg	OLINK Proteomics	0.0204954	45752	355	45397	-0.145677	0.00472729	-0.119333	0.0514981	-0.22027	-0.018396
RMC1	23447#NMR Monounsaturated Fatty Acids	flexnonsynmtr	NMR Metabolomics	0.0204977	99810	492	99318	-0.0684129	0.000351588	-0.100559	0.0433979	-0.185619	-0.0155
IGF1R	1072#1522#KLK7#P49862#OID30652#v1#InflammationII	flexdmg	OLINK Proteomics	0.0204997	43595	371	43224	-0.132747	-0.0418095	-0.116547	0.0502972	-0.21513	-0.0179632
UBR3	1072#2533#SPARC#P09486#OID21511#v1#Oncology	ptv	OLINK Proteomics	0.0205006	45388	6	45382	-1.12349	0.00860081	-0.941875	0.406482	-1.73859	-0.145164
UBR3	1072#2533#SPARC#P09486#OID21511#v1#Oncology	ptv5pcnt	OLINK Proteomics	0.0205006	45388	6	45382	-1.12349	0.00860081	-0.941875	0.406482	-1.73859	-0.145164
TNRC6B	1072#740#CXCL10#P02778#OID20697#v1#Inflammation	ptv	OLINK Proteomics	0.0205014	45452	5	45447	-1.23437	0.00868839	-0.985282	0.425217	-1.81871	-0.151849
TNRC6B	1072#740#CXCL10#P02778#OID20697#v1#Inflammation	ptv5pcnt	OLINK Proteomics	0.0205014	45452	5	45447	-1.23437	0.00868839	-0.985282	0.425217	-1.81871	-0.151849
IRS2	1072#1841#NEK7#Q8TDX7#OID31250#v1#OncologyII	raredmg	OLINK Proteomics	0.0205016	44858	84	44774	0.134903	0.00326261	0.251914	0.108719	0.0388239	0.465004
HNF1A	25072#Mean FA in anterior limb of internal capsule on FA skeleton (right)	rec	Chapter VI Diseases of the nervous system	0.0205031	34972	2	34970	1.30015	0.000556754	1.59468	0.688215	0.245752	2.9436
UBR3	25105#Mean MD in pontine crossing tract on FA skeleton	flexnonsynmtr	Chapter VI Diseases of the nervous system	0.0205031	34972	141	34831	-0.122825	0.00405194	-0.191669	0.0827186	-0.3538	-0.0295376
IGF1R	1072#1031#FETUB#Q9UGM5#OID20404#v1#Cardiometabolic	flexdmg	OLINK Proteomics	0.0205032	45352	389	44963	0.104596	-0.0342625	0.113905	0.0491585	0.0175533	0.210256
MC4R	1072#2452#SIGLEC8#Q9NYZ4#OID30261#v1#CardiometabolicII	flexdmg	OLINK Proteomics	0.0205041	44457	118	44339	0.205123	0.0328972	0.205482	0.0886815	0.0316645	0.379299
NAA15	1072#1354#IGSF21#Q96ID5#OID30210#v1#CardiometabolicII	raredmg	OLINK Proteomics	0.0205056	44457	40	44417	0.315888	-0.0135659	0.349197	0.150708	0.0538075	0.644587
GIGYF1	1072#744#CXCL14#O95715#OID20458#v1#Inflammation	URmtr	OLINK Proteomics	0.0205056	44437	80	44357	-0.29483	0.0603206	-0.228056	0.0984254	-0.420972	-0.0351409
HNF4A	1072#2880#VWC2L#B2RUY7#OID31002#v1#NeurologyII	syn	OLINK Proteomics	0.0205078	45520	93	45427	-0.110923	0.0112768	-0.232768	0.100461	-0.429672	-0.0358635
MC4R	23285#Trunk lean mass	syn	Chapter XVIII Symptoms signs and abnormal clinical and laboratory findings not elsewhere classified	0.020508	4636	4	4632	1.30331	0.015276	0.732898	0.316215	0.112966	1.35283
BSN	30510#Creatinine (enzymatic) in urine	ptv	Chapter XVIII Symptoms signs and abnormal clinical and laboratory findings not elsewhere classified	0.0205097	407506	79	407427	0.350631	-0.00785047	0.242741	0.10477	0.0373955	0.448087
BSN	30510#Creatinine (enzymatic) in urine	ptv5pcnt	Chapter XVIII Symptoms signs and abnormal clinical and laboratory findings not elsewhere classified	0.0205097	407506	79	407427	0.350631	-0.00785047	0.242741	0.10477	0.0373955	0.448087
IGF1R	1072#483#CDCP1#Q9H5V8#OID20940#v1#Neurology	rec	OLINK Proteomics	0.020511	44914	23	44891	0.312837	-0.000691372	0.419403	0.181015	0.0646102	0.774197
GIGYF1	1072#2653#TFF2#Q03403#OID20787#v1#Inflammation	ptv	OLINK Proteomics	0.0205116	45378	40	45338	-0.438506	-0.00185784	-0.346602	0.149595	-0.63981	-0.0533934
GIGYF1	1072#2653#TFF2#Q03403#OID20787#v1#Inflammation	ptv5pcnt	OLINK Proteomics	0.0205116	45378	40	45338	-0.438506	-0.00185784	-0.346602	0.149595	-0.63981	-0.0533934
HNF4A	1072#2294#RNASE4#P34096#OID30705#v1#InflammationII	flexnonsynmtr	OLINK Proteomics	0.0205127	44308	216	44092	0.254971	0.0136922	0.150271	0.0648583	0.023148	0.277395
UBR2	25508#Weighted-mean FA in tract posterior thalamic radiation (right)	ptv	Chapter VI Diseases of the nervous system	0.0205129	34970	7	34963	0.855285	0.00442333	0.848452	0.366195	0.130697	1.56621
UBR2	25508#Weighted-mean FA in tract posterior thalamic radiation (right)	ptv5pcnt	Chapter VI Diseases of the nervous system	0.0205129	34970	7	34963	0.855285	0.00442333	0.848452	0.366195	0.130697	1.56621
PTPRG	1072#2712#TNF#P01375#OID20473#v1#Inflammation	UR	OLINK Proteomics	0.0205133	44437	90	44347	-0.17262	0.00426857	-0.237654	0.102574	-0.4387	-0.0366074
IGF1R	1072#348#CALY#Q9NYX4#OID30144#v1#CardiometabolicII	ptvraredmg	OLINK Proteomics	0.0205137	44108	219	43889	0.14655	-0.00155803	0.156833	0.0676909	0.0241578	0.289509
UBR3	30810#Phosphate	raredmgmtr	Chapter XVIII Symptoms signs and abnormal clinical and laboratory findings not elsewhere classified	0.0205151	365825	645	365180	-0.0770815	-0.00452063	-0.0882931	0.0381099	-0.162987	-0.0135988
MC4R	1072#1364#IL12A_IL12B#P29459_P29460#OID21327#v1#Oncology	URmtr	OLINK Proteomics	0.0205198	45042	10	45032	0.813104	0.0253368	0.714751	0.30851	0.110067	1.31944
IGF1R	23279#Total fat-free mass	URmtr	Chapter XVIII Symptoms signs and abnormal clinical and laboratory findings not elsewhere classified	0.0205217	4636	3	4633	0.0523969	0.0164885	0.824676	0.355852	0.127036	1.52232
RMC1	25438#Mean OD in tapetum on FA skeleton (right)	rec	Chapter VI Diseases of the nervous system	0.0205225	34970	5	34965	-0.639407	-0.00516571	-1.02562	0.442697	-1.89332	-0.157923
RMC1	1072#2762#TPP1#O14773#OID20750#v1#Inflammation	syn	OLINK Proteomics	0.0205229	44925	111	44814	-0.204513	-0.000789968	-0.216419	0.0934157	-0.399515	-0.0333227
RIF1	90012#Overall acceleration average	raredmgmtr	Chapter XXI Factors influencing health status and contact with health services	0.0205235	89192	129	89063	-0.246838	-0.00510182	-0.197671	0.0853253	-0.364908	-0.0304345
TNK2	1072#1177#GLRX#P35754#OID20195#v1#Cardiometabolic	raredmg	OLINK Proteomics	0.0205255	44993	192	44801	-0.227719	-0.00268824	-0.163116	0.0704092	-0.301119	-0.0251125
GCK	1072#1184#GMPR2#Q9P2T1#OID30623#v1#InflammationII	flexnonsynmtr	OLINK Proteomics	0.0205257	44654	102	44552	0.173895	-0.00548589	0.225615	0.097387	0.0347343	0.416495
BSN	1072#655#CPB1#P15086#OID20289#v1#Cardiometabolic	flexnonsynmtr	OLINK Proteomics	0.0205258	45810	1027	44783	0.0762675	0.019322	0.0716878	0.0309442	0.0110366	0.132339
SLTM	1072#2580#STIP1#P31948#OID21077#v1#Neurology	rec	OLINK Proteomics	0.0205267	45192	12	45180	-0.629762	-0.0123189	-0.652435	0.281627	-1.20443	-0.100441
PCSK1	1072#852#DPT#Q07507#OID20278#v1#Cardiometabolic	raredmgmtr	OLINK Proteomics	0.0205281	45810	109	45701	0.09459	-0.000363173	0.200579	0.0865822	0.0308767	0.370282
RIF1	1072#242#BCAN#Q96GW7#OID20998#v1#Neurology	ptv	OLINK Proteomics	0.0205283	44914	13	44901	-0.676534	-0.0125438	-0.619898	0.267586	-1.14437	-0.0954248
RIF1	1072#242#BCAN#Q96GW7#OID20998#v1#Neurology	ptv5pcnt	OLINK Proteomics	0.0205283	44914	13	44901	-0.676534	-0.0125438	-0.619898	0.267586	-1.14437	-0.0954248
BSN	1072#1437#INSL4#Q14641#OID31370#v1#OncologyII	ptvraredmg	OLINK Proteomics	0.0205286	45424	303	45121	-0.163421	-0.00952024	-0.130873	0.0564929	-0.2416	-0.0201458
TNRC6B	1072#2162#PRTFDC1#Q9NRG1#OID20867#v1#Neurology	UR	OLINK Proteomics	0.020529	44217	50	44167	0.463354	0.00295988	0.325178	0.140368	0.0500553	0.600301
PCSK1	1072#546#CFI#P05156#OID30772#v1#InflammationII	UR	OLINK Proteomics	0.020531	45680	51	45629	0.503474	-0.00220875	0.314277	0.135664	0.0483729	0.580181
PCSK1	1072#1031#FETUB#Q9UGM5#OID20404#v1#Cardiometabolic	UR	OLINK Proteomics	0.0205324	45352	50	45302	0.276689	-0.0335531	0.316431	0.136596	0.0487016	0.584161
IGF1R	25167#Mean MO in cerebral peduncle on FA skeleton (left)	flexnonsynmtr	Chapter VI Diseases of the nervous system	0.0205338	34972	135	34837	0.18317	-0.00145375	0.194303	0.083876	0.0299036	0.358703
UBB	1072#778#DCUN1D1#Q96GG9#OID30830#v1#NeurologyII	flexdmg	OLINK Proteomics	0.020535	44185	11	44174	-0.586804	0.0115957	-0.69973	0.302062	-1.29178	-0.107683
UBB	1072#778#DCUN1D1#Q96GG9#OID30830#v1#NeurologyII	flexnonsynmtr	OLINK Proteomics	0.020535	44185	11	44174	-0.586804	0.0115957	-0.69973	0.302062	-1.29178	-0.107683
UBB	1072#778#DCUN1D1#Q96GG9#OID30830#v1#NeurologyII	ptvraredmg	OLINK Proteomics	0.020535	44185	11	44174	-0.586804	0.0115957	-0.69973	0.302062	-1.29178	-0.107683
IRS2	23283#Total mass	syn	Chapter XIII Diseases of the musculoskeletal system and connective tissue	0.0205351	35204	140	35064	-0.161862	0.0117066	-0.167039	0.0721074	-0.308372	-0.0257061
UBR3	1072#1581#LGALS9#O00182#OID20781#v1#Inflammation	ptv	OLINK Proteomics	0.0205355	45236	6	45230	0.565266	0.0125315	0.885823	0.382398	0.136318	1.63533
UBR3	1072#1581#LGALS9#O00182#OID20781#v1#Inflammation	ptv5pcnt	OLINK Proteomics	0.0205355	45236	6	45230	0.565266	0.0125315	0.885823	0.382398	0.136318	1.63533
NAA15	1072#1982#PCBD1#P61457#OID30610#v1#InflammationII	syn	OLINK Proteomics	0.0205366	44577	82	44495	-0.163686	0.00450036	-0.246226	0.106293	-0.454562	-0.0378895
UBR2	1072#1516#KLK13#Q9UKR3#OID21291#v1#Oncology	syn	OLINK Proteomics	0.020537	44263	163	44100	0.245947	-0.0206515	0.176928	0.0763782	0.0272255	0.326631
SLTM	1072#722#CTRC#Q99895#OID20752#v1#Inflammation	ptv5pcnt	OLINK Proteomics	0.0205371	45230	11	45219	-0.394345	-0.00470885	-0.686889	0.296524	-1.26808	-0.105697
NAA15	2966#Age high blood pressure diagnosed	flexnonsynmtr	Chapter IX Diseases of the circulatory system	0.0205393	101170	113	101057	-0.101945	0.0315286	-0.175136	0.0756077	-0.323327	-0.0269463
RIF1	1072#633#COL3A1#P02461#OID30379#v1#CardiometabolicII	syn	OLINK Proteomics	0.0205403	45606	265	45341	0.167351	0.0118879	0.142029	0.0613144	0.021852	0.262206
RMC1	1072#793#DDX58#O95786#OID21226#v1#Oncology	URmtr	OLINK Proteomics	0.0205408	44180	22	44158	-0.404729	-0.00408899	-0.486723	0.21012	-0.898561	-0.0748838
PTPRG	1072#1026#FCRLB#Q6BAA4#OID21193#v1#Oncology	raredmg	OLINK Proteomics	0.0205413	44180	248	43932	-0.172351	0.0012292	-0.143227	0.0618317	-0.264418	-0.0220354
PCSK1	25243#Mean L1 in superior fronto-occipital fasciculus on FA skeleton (left)	syn	Chapter VI Diseases of the nervous system	0.0205413	34972	62	34910	0.243651	0.00853699	0.269993	0.116557	0.0415389	0.498448
TNK2	1072#1877#NOP56#O00567#OID30055#v1#CardiometabolicII	rec	OLINK Proteomics	0.020542	44108	58	44050	-0.467928	0.00562904	-0.304564	0.131483	-0.562273	-0.0468558
HNF1A	1072#1237#GUSB#P08236#OID20296#v1#Cardiometabolic	raredmg	OLINK Proteomics	0.0205426	45451	212	45239	-0.152547	-0.00239149	-0.150492	0.0649689	-0.277832	-0.0231518
GCK	23238#Total BMD (bone mineral density) (right)	URmtr	Chapter XIII Diseases of the musculoskeletal system and connective tissue	0.020544	12999	5	12994	0.856797	-0.00643381	0.818916	0.353507	0.12599	1.51184
GIGYF1	23557#NMR Triglycerides in Very Large HDL	UR	NMR Metabolomics	0.0205456	100597	197	100400	-0.117303	0.000286545	-0.162879	0.0703196	-0.300705	-0.0250536
BSN	22670#Minimum carotid IMT (intima-medial thickness) at 120 degrees	UR	Chapter IX Diseases of the circulatory system	0.0205462	41774	81	41693	-0.239572	0.000154963	-0.242509	0.104696	-0.447716	-0.0373021
APBA1	23591#NMR Cholesteryl Esters to Total Lipids in Large VLDL percentage	URmtr	NMR Metabolomics	0.0205464	100630	69	100561	-0.391624	0.00031136	-0.253249	0.109335	-0.467545	-0.0389526
UBB	1072#797#DEFB104A_DEFB104B#Q8WTQ1#OID30849#v1#NeurologyII	UR	OLINK Proteomics	0.0205464	44185	6	44179	-0.887315	0.0201051	-0.884321	0.381782	-1.63262	-0.136022
UBB	1072#797#DEFB104A_DEFB104B#Q8WTQ1#OID30849#v1#NeurologyII	URmtr	OLINK Proteomics	0.0205464	44185	6	44179	-0.887315	0.0201051	-0.884321	0.381782	-1.63262	-0.136022
PCSK1	1072#919#ELN#P15502#OID30301#v1#CardiometabolicII	raredmgmtr	OLINK Proteomics	0.0205466	45616	109	45507	0.352363	0.0512126	0.162863	0.070312	0.0250506	0.300676
UBR2	25843#Volume of grey matter in Precuneous Cortex (right)	URmtr	Chapter VI Diseases of the nervous system	0.0205489	36929	26	36903	0.773967	0.0143488	0.410211	0.1771	0.0630906	0.757332
IGF1R	1072#97#ALDH2#P05091#OID31380#v1#OncologyII	raredmg	OLINK Proteomics	0.0205492	45424	204	45220	0.157795	0.00886113	0.162324	0.0700805	0.0249648	0.299683
BSN	23514#NMR Free Cholesterol in Small VLDL	URmtr	NMR Metabolomics	0.0205494	100051	108	99943	-0.26977	0.000250529	-0.210548	0.0909023	-0.388715	-0.0323805
TNRC6B	1072#505#CEACAM1#P13688#OID21528#v1#Oncology	flexnonsynmtr	OLINK Proteomics	0.0205502	45317	216	45101	-0.170465	0.0321869	-0.149886	0.0647114	-0.276722	-0.0230511
APBA1	25729#Weighted-mean ISOVF in tract uncinate fasciculus (left)	flexdmg	Chapter VI Diseases of the nervous system	0.0205517	34969	156	34813	-0.205724	-0.00253651	-0.179833	0.0776407	-0.332012	-0.0276552
TNRC6B	1072#2432#SH2B3#Q9UQQ2#OID21222#v1#Oncology	raredmgmtr	OLINK Proteomics	0.0205525	44180	28	44152	0.625314	0.00373778	0.43083	0.186008	0.0662508	0.795409
SLTM	1072#2908#YWHAQ#P27348#OID30605#v1#InflammationII	syn	OLINK Proteomics	0.0205534	44654	102	44552	-0.280872	0.00300358	-0.22597	0.0975618	-0.417193	-0.0347472
MC4R	1072#164#ARF6#P62330#OID31523#v1#OncologyII	ptv	OLINK Proteomics	0.0205541	45423	17	45406	-0.926956	-0.00272098	-0.557582	0.240736	-1.02943	-0.0857359
MC4R	1072#164#ARF6#P62330#OID31523#v1#OncologyII	ptv5pcnt	OLINK Proteomics	0.0205541	45423	17	45406	-0.926956	-0.00272098	-0.557582	0.240736	-1.02943	-0.0857359
RIF1	25003#Volume of ventricular cerebrospinal fluid (normalised for head size)	UR	Chapter VI Diseases of the nervous system	0.0205542	36933	55	36878	-0.381766	0.0142886	-0.264495	0.114195	-0.488321	-0.0406701
UBR2	1072#1298#HSD11B1#P28845#OID20575#v1#Inflammation	UR	OLINK Proteomics	0.0205548	45190	60	45130	0.252214	0.00831901	0.297315	0.128366	0.0457149	0.548915
RIF1	1072#1808#NACC1#Q96RE7#OID31393#v1#OncologyII	ptvraredmg	OLINK Proteomics	0.0205551	45424	148	45276	0.211649	-0.0048333	0.187578	0.0809875	0.0288415	0.346315
IGF1R	25008#Volume of white matter	raredmg	Chapter VI Diseases of the nervous system	0.0205552	36933	149	36784	-0.0372807	0.017744	-0.153209	0.0661481	-0.282862	-0.0235571
MC4R	22427#Body surface area	ptvraredmg	Chapter IX Diseases of the circulatory system	0.0205558	34244	91	34153	0.162009	0.00949231	0.183977	0.0794322	0.0282873	0.339667
RIF1	1072#1976#PARP1#P09874#OID20500#v1#Inflammation	raredmg	OLINK Proteomics	0.020556	45190	124	45066	0.286361	-0.0169086	0.204801	0.0884243	0.0314884	0.378115
TNK2	1072#321#C9orf40#Q8IXQ3#OID31489#v1#OncologyII	flexdmg	OLINK Proteomics	0.0205566	45423	391	45032	-0.0676	-0.00627171	-0.115402	0.0498257	-0.213061	-0.0177427
GCK	1072#641#COMMD1#Q8N668#OID30222#v1#CardiometabolicII	flexnonsynmtr	OLINK Proteomics	0.0205567	44457	104	44353	0.23352	-0.00201986	0.224301	0.0968437	0.0344855	0.414116
GCK	23309#Ribs bone area	ptv	Chapter XIII Diseases of the musculoskeletal system and connective tissue	0.0205571	35205	1	35204	-0.818544	0.00583769	-1.80292	0.778421	-3.32865	-0.277191
GCK	23309#Ribs bone area	ptv5pcnt	Chapter XIII Diseases of the musculoskeletal system and connective tissue	0.0205571	35205	1	35204	-0.818544	0.00583769	-1.80292	0.778421	-3.32865	-0.277191
NAA15	23577#NMR Free Cholesterol in Small HDL	UR	NMR Metabolomics	0.0205581	99782	61	99721	-0.289867	0.000238645	-0.28832	0.124488	-0.532316	-0.0443245
GIGYF1	22408#Abdominal subcutaneous adipose tissue volume (ASAT)	URmtr	Chapter XXI Factors influencing health status and contact with health services	0.0205583	21800	24	21776	0.457743	0.00149846	0.447424	0.193174	0.0687886	0.826059
MC4R	1072#2242#RAPGEF2#Q9Y4G8#OID31337#v1#OncologyII	rec	OLINK Proteomics	0.0205585	44858	5	44853	-1.08266	-0.000840367	-1.02149	0.441045	-1.88595	-0.157039
SLTM	1072#1801#MYOM2#P54296#OID30131#v1#CardiometabolicII	URmtr	OLINK Proteomics	0.0205615	44108	20	44088	0.567944	-0.00439771	0.505395	0.218217	0.0776866	0.933104
BSN	1072#48#ADCYAP1R1#P41586#OID21188#v1#Oncology	UR	OLINK Proteomics	0.0205616	44180	90	44090	0.119278	0.00494191	0.244696	0.105654	0.0376132	0.45178
IP6K1	22675#Maximum carotid IMT (intima-medial thickness) at 150 degrees	rec	Chapter IX Diseases of the circulatory system	0.0205652	41957	1	41956	-2.47733	0.00398679	-2.15418	0.930144	-3.97728	-0.331076
APBA1	25390#Mean ICVF in tapetum on FA skeleton (right)	URmtr	Chapter VI Diseases of the nervous system	0.0205653	34970	19	34951	-0.391044	-0.0159927	-0.498913	0.215422	-0.921148	-0.0766786
MC4R	1072#1556#LAT2#Q9GZY6#OID21292#v1#Oncology	rec	OLINK Proteomics	0.0205666	45042	5	45037	-0.884617	0.000886322	-1.0194	0.440168	-1.88213	-0.156661
PCSK1	23253#Arm fat mass (right)	UR	Chapter XVIII Symptoms signs and abnormal clinical and laboratory findings not elsewhere classified	0.0205667	3904	3	3901	1.1101	0.00749287	1.28279	0.553695	0.197236	2.36835
SLTM	4700#Age cataract diagnosed	flexdmg	Chapter VII Diseases of the eye and adnexa	0.0205671	5891	15	5876	-0.483276	0.0562001	-0.43394	0.187329	-0.801174	-0.0667071
PCSK1	1072#2386#SEMA3F#Q13275#OID20186#v1#Cardiometabolic	ptvraredmg	OLINK Proteomics	0.0205688	45276	173	45103	0.206091	0.0241153	0.169395	0.0731446	0.0260302	0.31276
IRS2	1072#175#ARHGEF12#Q9NZN5#OID20554#v1#Inflammation	syn	OLINK Proteomics	0.0205696	45190	226	44964	-0.163396	-0.00056441	-0.151381	0.0653667	-0.279501	-0.0232613
PTPRG	23290#Femur shaft BMD (bone mineral density) (left)	syn	Chapter XIII Diseases of the musculoskeletal system and connective tissue	0.0205696	35185	119	35066	-0.175393	-0.00538196	-0.195009	0.0842045	-0.360053	-0.0299655
HNF4A	23570#NMR Free Cholesterol in Medium HDL	raredmgmtr	NMR Metabolomics	0.0205721	99967	139	99828	-0.276228	0.000313425	-0.175568	0.0758136	-0.324162	-0.0269742
TNK2	1072#367#CAT#P04040#OID30712#v1#InflammationII	flexdmg	OLINK Proteomics	0.0205723	44917	386	44531	-0.114983	-0.00923088	-0.112509	0.0485828	-0.207733	-0.0172862
IP6K1	25021#Volume of amygdala (left)	rec	Chapter VI Diseases of the nervous system	0.0205725	36920	1	36919	-2.46947	0.00579957	-2.23388	0.964608	-4.12453	-0.343219
GIGYF1	1072#1095#FUT1#P19526#OID31295#v1#OncologyII	flexnonsynmtr	OLINK Proteomics	0.0205733	44779	391	44388	0.063746	0.00844264	0.117322	0.0506613	0.0180248	0.216619
APBA1	1072#423#CD200R1#Q8TD46#OID20595#v1#Inflammation	raredmgmtr	OLINK Proteomics	0.0205758	45041	50	44991	-0.392098	-0.0211502	-0.324678	0.140204	-0.59948	-0.0498766
TNRC6B	22402#Proton density fat fraction (PDFF)	ptv	Chapter XI Diseases of the digestive system	0.0205761	4139	1	4138	-2.07106	0.00624624	-2.27903	0.983797	-4.2078	-0.350258
TNRC6B	22402#Proton density fat fraction (PDFF)	ptv5pcnt	Chapter XI Diseases of the digestive system	0.0205761	4139	1	4138	-2.07106	0.00624624	-2.27903	0.983797	-4.2078	-0.350258
UBR2	30130#Monocyte count	raredmg	Chapter XVIII Symptoms signs and abnormal clinical and laboratory findings not elsewhere classified	0.0205773	406576	1696	404880	-0.0288737	0.0187012	-0.054299	0.0234486	-0.100258	-0.00834043
MC4R	1072#152#APOC1#P02654#OID30749#v1#InflammationII	UR	OLINK Proteomics	0.0205775	45606	14	45592	-0.828894	0.0313074	-0.579218	0.250124	-1.06946	-0.0889721
TNRC6B	1072#758#DAB2#P98082#OID21428#v1#Oncology	raredmgmtr	OLINK Proteomics	0.0205777	45621	28	45593	0.656574	0.000607624	0.434086	0.187452	0.0666781	0.801495
MC4R	1072#2237#RALY#Q9UKM9#OID31382#v1#OncologyII	flexdmg	OLINK Proteomics	0.0205777	45424	121	45303	0.120488	-0.00100083	0.210064	0.0907119	0.032267	0.387861
NAA15	1072#2490#SLURP1#P55000#OID30404#v1#CardiometabolicII	flexdmg	OLINK Proteomics	0.0205781	45318	47	45271	0.342073	-0.0247125	0.329073	0.142104	0.0505467	0.607599
GCK	23251#Arm tissue fat percentage (left)	flexdmg	Chapter XIII Diseases of the musculoskeletal system and connective tissue	0.0205783	13000	33	12967	-0.0188779	-0.00194693	0.278929	0.12044	0.042849	0.51501
GIGYF1	1072#2181#PSRC1#Q6PGN9#OID21169#v1#Oncology	raredmgmtr	OLINK Proteomics	0.0205789	44180	125	44055	0.237828	0.0136722	0.206066	0.0889864	0.0316514	0.380481
BSN	1072#672#CREBZF#Q9NS37#OID31206#v1#OncologyII	flexnonsynmtr	OLINK Proteomics	0.0205795	44039	974	43065	-0.0431234	0.00586379	-0.0751765	0.0324639	-0.138806	-0.0115467
IRS2	1072#835#DNER#Q8NFT8#OID20712#v1#Inflammation	ptv	OLINK Proteomics	0.0205796	45154	7	45147	-1.37814	-0.040963	-0.834464	0.360352	-1.54076	-0.128168
IRS2	1072#835#DNER#Q8NFT8#OID20712#v1#Inflammation	ptv5pcnt	OLINK Proteomics	0.0205796	45154	7	45147	-1.37814	-0.040963	-0.834464	0.360352	-1.54076	-0.128168
APBA1	25688#Weighted-mean OD in tract forceps minor	syn	Chapter VI Diseases of the nervous system	0.0205812	34969	120	34849	-0.0606423	-0.00346451	-0.209124	0.0903075	-0.386129	-0.0321182
UBR2	25409#Mean OD in anterior limb of internal capsule on FA skeleton (left)	ptv	Chapter VI Diseases of the nervous system	0.0205813	34970	7	34963	-1.36283	-0.00225806	-0.870508	0.375918	-1.60732	-0.133696
UBR2	25409#Mean OD in anterior limb of internal capsule on FA skeleton (left)	ptv5pcnt	Chapter VI Diseases of the nervous system	0.0205813	34970	7	34963	-1.36283	-0.00225806	-0.870508	0.375918	-1.60732	-0.133696
RMC1	30290#High light scatter reticulocyte percentage	flexdmg	Chapter XVIII Symptoms signs and abnormal clinical and laboratory findings not elsewhere classified	0.020585	400593	1472	399121	0.0674754	-0.00928989	0.0602703	0.0260289	0.00925455	0.111286
BSN	1072#1657#MAMDC2#Q7Z304#OID30309#v1#CardiometabolicII	flexnonsynmtr	OLINK Proteomics	0.0205859	45616	1019	44597	0.0375872	0.000340296	0.0709279	0.0306308	0.0108911	0.130965
NAA15	1072#302#C1QBP#Q07021#OID31007#v1#NeurologyII	ptvraredmg	OLINK Proteomics	0.020586	45520	44	45476	0.415916	-0.00185102	0.348278	0.150407	0.0534783	0.643078
MC4R	25395#Mean OD in body of corpus callosum on FA skeleton	rec	Chapter VI Diseases of the nervous system	0.0205866	34970	4	34966	-1.15198	0.00532038	-1.13384	0.489657	-2.09359	-0.1741
TNK2	4125#Heel bone mineral density (BMD) T-score automated (right)	raredmg	Chapter XIII Diseases of the musculoskeletal system and connective tissue	0.020587	133436	578	132858	0.110363	-0.0305723	0.0912877	0.0394246	0.0140162	0.168559
RIF1	1072#2575#STAT5B#P51692#OID21277#v1#Oncology	ptvraredmg	OLINK Proteomics	0.0205879	45042	145	44897	0.171603	0.00544106	0.190743	0.0823751	0.0292862	0.352199
TNK2	1072#809#DHRS4L2#Q6PKH6#OID31072#v1#NeurologyII	raredmg	OLINK Proteomics	0.0205882	45493	199	45294	0.132518	0.0149905	0.163802	0.0707406	0.0251495	0.302455
TNK2	1072#1763#MSLN#Q13421#OID21380#v1#Oncology	raredmgmtr	OLINK Proteomics	0.0205884	44978	101	44877	0.182199	0.0142269	0.222953	0.0962859	0.034231	0.411675
TNK2	1072#1373#IL16#Q14005#OID20633#v1#Inflammation	raredmg	OLINK Proteomics	0.0205886	45752	194	45558	-0.235941	0.010182	-0.163157	0.0704621	-0.301264	-0.02505
HNF1A	1072#2873#VSTM2L#Q96N03#OID20067#v1#Cardiometabolic	UR	OLINK Proteomics	0.0205887	44454	47	44407	-0.22799	0.00117269	-0.337099	0.145582	-0.622441	-0.0517556
TNK2	1072#1068#FLT4#P35916#OID21491#v1#Oncology	flexnonsynmtr	OLINK Proteomics	0.0205892	45388	511	44877	-0.141676	-0.0310604	-0.10132	0.043757	-0.187084	-0.0155555
GIGYF1	23415#NMR Total Esterified Cholesterol	ptvraredmg	NMR Metabolomics	0.0205908	99287	778	98509	-0.0466584	0.00035344	-0.0758178	0.0327444	-0.139996	-0.0116391
GCK	22435#Muscle fat infiltration	ptvraredmg	Chapter XXI Factors influencing health status and contact with health services	0.0205909	21203	46	21157	0.192317	0.00744377	0.303935	0.131257	0.046662	0.561209
GIGYF1	25108#Mean MD in splenium of corpus callosum on FA skeleton	flexnonsynmtr	Chapter VI Diseases of the nervous system	0.0205918	34972	261	34711	0.138236	0.00374263	0.136424	0.0589181	0.020943	0.251906
RMC1	1072#2708#TMPRSS15#P98073#OID21364#v1#Oncology	ptv	OLINK Proteomics	0.020592	45042	11	45031	1.22873	0.00253587	0.690353	0.298149	0.105976	1.27473
RMC1	1072#2708#TMPRSS15#P98073#OID21364#v1#Oncology	ptv5pcnt	OLINK Proteomics	0.020592	45042	11	45031	1.22873	0.00253587	0.690353	0.298149	0.105976	1.27473
RMC1	23120#Arm fat mass (right)	UR	Chapter XXI Factors influencing health status and contact with health services	0.0205925	411911	336	411575	0.154663	-0.00442614	0.122502	0.0529081	0.0188042	0.226201
GCK	1072#790#DDX39A#O00148#OID30494#v1#InflammationII	ptv	OLINK Proteomics	0.020593	44339	4	44335	1.34209	0.00587672	1.16004	0.501001	0.178071	2.14201
GCK	1072#790#DDX39A#O00148#OID30494#v1#InflammationII	ptv5pcnt	OLINK Proteomics	0.020593	44339	4	44335	1.34209	0.00587672	1.16004	0.501001	0.178071	2.14201
PCSK1	25592#Weighted-mean L1 in tract superior thalamic radiation (left)	flexnonsynmtr	Chapter VI Diseases of the nervous system	0.0205946	34970	164	34806	-0.189852	0.00494919	-0.162231	0.070065	-0.299561	-0.0249017
PTPRG	1072#401#CCL7#P80098#OID20523#v1#Inflammation	raredmg	OLINK Proteomics	0.0205947	45190	255	44935	-0.189044	-0.0364248	-0.139703	0.060336	-0.257962	-0.0214433
RIF1	1072#2056#PKD1#P98161#OID30328#v1#CardiometabolicII	flexnonsynmtr	OLINK Proteomics	0.0205965	45616	474	45142	-0.074143	-0.000364603	-0.0981179	0.0423765	-0.181177	-0.0150592
GCK	1072#2372#SCRN1#Q12765#OID20542#v1#Inflammation	flexdmg	OLINK Proteomics	0.0205972	45190	121	45069	0.251963	0.00468707	0.208121	0.0898866	0.0319414	0.3843
SLTM	1072#1727#MKI67#P46013#OID30455#v1#InflammationII	ptv	OLINK Proteomics	0.0205993	44339	10	44329	0.515313	0.00265076	0.73286	0.316525	0.112466	1.35325
SLTM	1072#1727#MKI67#P46013#OID30455#v1#InflammationII	ptv5pcnt	OLINK Proteomics	0.0205993	44339	10	44329	0.515313	0.00265076	0.73286	0.316525	0.112466	1.35325
RMC1	1072#1316#ICAM3#P32942#OID20277#v1#Cardiometabolic	syn	OLINK Proteomics	0.0206012	45810	113	45697	-0.222188	-0.0132441	-0.21545	0.093055	-0.397839	-0.0330605
BSN	1072#1415#IL4R#P24394#OID20576#v1#Inflammation	raredmg	OLINK Proteomics	0.0206027	45190	263	44927	-0.0653708	0.017424	-0.139437	0.060225	-0.257479	-0.0213951
IRS2	25785#Volume of grey matter in Insular Cortex (right)	ptv	Chapter VI Diseases of the nervous system	0.0206062	36929	4	36925	-0.055369	0.0135874	-1.03488	0.446989	-1.91099	-0.158768
IRS2	25785#Volume of grey matter in Insular Cortex (right)	ptv5pcnt	Chapter VI Diseases of the nervous system	0.0206062	36929	4	36925	-0.055369	0.0135874	-1.03488	0.446989	-1.91099	-0.158768
TNK2	23563#NMR Free Cholesterol in Large HDL	UR	NMR Metabolomics	0.020607	100920	181	100739	-0.185917	0.000211116	-0.141092	0.0609432	-0.26054	-0.0216445
BSN	1072#691#CRYBB2#P43320#OID31081#v1#NeurologyII	rec	OLINK Proteomics	0.0206079	45493	230	45263	-0.0487429	0.00136494	-0.14902	0.0643669	-0.275181	-0.0228603
IGF1R	25888#Volume of grey matter in Amygdala (left)	syn	Chapter VI Diseases of the nervous system	0.020609	36929	271	36658	-0.0674004	0.012211	-0.125245	0.0540974	-0.231277	-0.0192124
SLTM	1072#1540#L3HYPDH#Q96EM0#OID30314#v1#CardiometabolicII	rec	OLINK Proteomics	0.020609	45616	11	45605	-0.827458	-0.00811857	-0.695243	0.300301	-1.28384	-0.106648
UBR3	1072#1792#MYL1#P05976#OID30120#v1#CardiometabolicII	ptv5pcnt	OLINK Proteomics	0.0206096	44108	6	44102	-0.615068	-0.00228679	-0.928526	0.401066	-1.71462	-0.142429
UBR3	1072#1792#MYL1#P05976#OID30120#v1#CardiometabolicII	ptv	OLINK Proteomics	0.0206096	44108	6	44102	-0.615068	-0.00228679	-0.928526	0.401066	-1.71462	-0.142429
IP6K1	1072#284#BRDT#Q58F21#OID30179#v1#CardiometabolicII	rec	OLINK Proteomics	0.0206102	44108	1	44107	2.36998	0.0026386	2.30733	0.996631	0.35392	4.26075
MC4R	25062#Mean FA in corticospinal tract on FA skeleton (right)	syn	Chapter VI Diseases of the nervous system	0.0206115	34972	29	34943	-0.281977	0.00392822	-0.410931	0.177498	-0.758833	-0.0630296
HNF1A	23224#Arms BMC (bone mineral content)	rec	Chapter XIII Diseases of the musculoskeletal system and connective tissue	0.0206123	35205	2	35203	-1.85009	0.00605277	-0.990093	0.427664	-1.82833	-0.151857
HNF1A	1072#1572#LEP#P41159#OID20187#v1#Cardiometabolic	UR	OLINK Proteomics	0.0206124	45276	46	45230	-0.130705	-0.00952034	-0.289718	0.125143	-0.535001	-0.0444351
HNF1A	23218#Femur wards BMD (bone mineral density) (right)	UR	Chapter XIII Diseases of the musculoskeletal system and connective tissue	0.0206134	34022	38	33984	0.462009	-0.00610291	0.347963	0.150301	0.0533669	0.642559
SLTM	1072#486#CDH17#Q12864#OID20134#v1#Cardiometabolic	flexnonsynmtr	OLINK Proteomics	0.0206143	45276	129	45147	0.232649	-0.0351229	0.199281	0.0860804	0.030562	0.368
APBA1	1072#1633#LTBR#P36941#OID20768#v1#Inflammation	rec	OLINK Proteomics	0.0206152	45015	5	45010	-1.00125	0.0280511	-0.99676	0.430558	-1.84066	-0.152858
IRS2	1072#2216#QDPR#P09417#OID20174#v1#Cardiometabolic	raredmgmtr	OLINK Proteomics	0.0206158	45070	45	45025	0.472809	-0.00369324	0.339535	0.146666	0.0520682	0.627002
NAA15	1072#1236#GUK1#Q16774#OID30148#v1#CardiometabolicII	syn	OLINK Proteomics	0.0206174	44108	83	44025	-0.389892	0.00344275	-0.254394	0.109889	-0.469779	-0.0390089
GCK	1072#685#CRNN#Q9UBG3#OID21427#v1#Oncology	raredmg	OLINK Proteomics	0.020618	43934	98	43836	0.27617	0.0152177	0.22119	0.0955467	0.0339166	0.408463
TNRC6B	1072#2643#TDRKH#Q9Y2W6#OID20875#v1#Neurology	ptvraredmg	OLINK Proteomics	0.0206185	44217	129	44088	0.236829	-0.0117395	0.200883	0.0867751	0.0308021	0.370963
UBR3	1072#2450#SIGLEC6#O43699#OID21394#v1#Oncology	raredmgmtr	OLINK Proteomics	0.0206186	45621	98	45523	0.173586	-0.00330548	0.232256	0.100327	0.0356123	0.428899
HNF4A	1072#2550#SPRED2#Q7Z698#OID30423#v1#InflammationII	flexdmg	OLINK Proteomics	0.0206192	44339	267	44072	0.0274363	0.00180052	0.140677	0.0607683	0.0215697	0.259784
PTPRG	1072#2256#RBP7#Q96R05#OID31526#v1#OncologyII	URmtr	OLINK Proteomics	0.0206209	45423	61	45362	-0.450995	0.0220869	-0.285273	0.123231	-0.526809	-0.0437372
PCSK1	1072#1322#IDO1#P14902#OID30563#v1#InflammationII	UR	OLINK Proteomics	0.0206214	44339	47	44292	0.286737	0.00587672	0.327324	0.141397	0.0501832	0.604465
PTPRG	1072#1808#NACC1#Q96RE7#OID31393#v1#OncologyII	flexnonsynmtr	OLINK Proteomics	0.0206217	45424	700	44724	0.105073	-0.0055168	0.0867394	0.0374697	0.0132982	0.160181
PCSK1	1072#54#ADGRE5#P48960#OID20260#v1#Cardiometabolic	UR	OLINK Proteomics	0.0206227	45596	51	45545	0.313862	0.0187816	0.311186	0.134427	0.0477063	0.574665
IP6K1	23405#NMR LDL Cholesterol	URmtr	NMR Metabolomics	0.0206234	99687	26	99661	0.534192	-0.000176011	0.434335	0.18763	0.0665823	0.802088
UBR3	25664#Weighted-mean ICVF in tract inferior longitudinal fasciculus (left)	URmtr	Chapter VI Diseases of the nervous system	0.0206235	34969	32	34937	0.187341	-0.00179412	0.393739	0.170088	0.0603609	0.727117
PTPRG	1072#606#CLSTN3#Q9BQT9#OID31092#v1#NeurologyII	ptvraredmg	OLINK Proteomics	0.0206238	45493	294	45199	-0.152896	0.00843349	-0.133545	0.0576898	-0.246618	-0.0204722
TNK2	4123#Heel quantitative ultrasound index (QUI) direct entry (right)	raredmg	Chapter XIII Diseases of the musculoskeletal system and connective tissue	0.0206245	133436	578	132858	0.11044	-0.0306181	0.0912607	0.0394246	0.0139892	0.168532
TNRC6B	1072#2559#SRPK2#P78362#OID20502#v1#Inflammation	raredmgmtr	OLINK Proteomics	0.0206248	45190	28	45162	0.566039	-0.008773	0.430498	0.185971	0.0659914	0.795005
UBR2	1072#2600#SUMF2#Q8NBJ7#OID21032#v1#Neurology	ptv	OLINK Proteomics	0.0206268	45644	9	45635	-0.887975	0.0110805	-0.759834	0.328246	-1.4032	-0.116466
UBR2	1072#2600#SUMF2#Q8NBJ7#OID21032#v1#Neurology	ptv5pcnt	OLINK Proteomics	0.0206268	45644	9	45635	-0.887975	0.0110805	-0.759834	0.328246	-1.4032	-0.116466
MC4R	1072#2084#PM20D1#Q6GTS8#OID20149#v1#Cardiometabolic	UR	OLINK Proteomics	0.020628	45047	14	45033	-0.705625	0.00187138	-0.601088	0.259671	-1.11005	-0.0921285
IRS2	1072#1280#HMMR#O75330#OID31175#v1#OncologyII	ptvraredmg	OLINK Proteomics	0.020629	43966	112	43854	0.214149	0.00494096	0.21935	0.09476	0.0336183	0.405081
IRS2	1072#1229#GSTM4#Q03013#OID30164#v1#CardiometabolicII	flexdmg	OLINK Proteomics	0.020629	44108	209	43899	0.00319145	-0.0137714	0.160811	0.0694713	0.0246465	0.296976
IRS2	1072#2893#WFIKKN2#Q8TEU8#OID20785#v1#Inflammation	ptv	OLINK Proteomics	0.0206291	45300	7	45293	-0.953114	-0.0253456	-0.862819	0.372742	-1.5934	-0.132237
IRS2	1072#2893#WFIKKN2#Q8TEU8#OID20785#v1#Inflammation	ptv5pcnt	OLINK Proteomics	0.0206291	45300	7	45293	-0.953114	-0.0253456	-0.862819	0.372742	-1.5934	-0.132237
RMC1	1072#2359#SCGB3A2#Q96PL1#OID20723#v1#Inflammation	UR	OLINK Proteomics	0.0206301	45378	41	45337	-0.462598	0.000831139	-0.355279	0.153483	-0.656109	-0.0544485
RMC1	1072#1298#HSD11B1#P28845#OID20575#v1#Inflammation	URmtr	OLINK Proteomics	0.0206302	45190	21	45169	-0.594947	0.00831901	-0.502088	0.216907	-0.927229	-0.0769475
HNF1A	1072#1292#HRG#P04196#OID30770#v1#InflammationII	raredmgmtr	OLINK Proteomics	0.020631	45461	108	45353	0.146949	0.00246331	0.219058	0.0946356	0.0335706	0.404545
HNF1A	25824#Volume of grey matter in Lateral Occipital Cortex superior division (left)	URmtr	Chapter VI Diseases of the nervous system	0.0206327	36929	25	36904	-0.517344	0.00623718	-0.434861	0.187866	-0.803083	-0.066638
SLTM	1072#741#CXCL11#O14625#OID21042#v1#Neurology	rec	OLINK Proteomics	0.0206331	45644	12	45632	-0.743879	-0.00618409	-0.651539	0.281477	-1.20324	-0.099839
UBR3	25115#Mean MD in inferior cerebellar peduncle on FA skeleton (left)	raredmgmtr	Chapter VI Diseases of the nervous system	0.0206336	34972	65	34907	-0.342127	0.000587684	-0.281854	0.121766	-0.520518	-0.0431897
TNRC6B	1072#353#CAPG#P40121#OID21431#v1#Oncology	syn	OLINK Proteomics	0.020634	44892	196	44696	0.289774	0.00313612	0.16211	0.070035	0.0248401	0.29938
HNF1A	1072#2297#RNASET2#O00584#OID20321#v1#Cardiometabolic	flexdmg	OLINK Proteomics	0.0206345	45592	355	45237	-0.081954	0.0111666	-0.119068	0.0514402	-0.219891	-0.0182443
TNK2	1072#1823#NCK2#O43639#OID20683#v1#Inflammation	flexdmg	OLINK Proteomics	0.020635	45452	386	45066	0.149072	-0.000634537	0.117392	0.0507165	0.0179872	0.216798
IGF1R	23634#NMR Phospholipids to Total Lipids in Large HDL percentage	ptv	NMR Metabolomics	0.0206355	100260	14	100246	0.213079	-2.50007e-05	0.535459	0.231337	0.0820408	0.988878
IGF1R	23634#NMR Phospholipids to Total Lipids in Large HDL percentage	ptv5pcnt	NMR Metabolomics	0.0206355	100260	14	100246	0.213079	-2.50007e-05	0.535459	0.231337	0.0820408	0.988878
SLTM	25356#Mean ICVF in superior cerebellar peduncle on FA skeleton (right)	syn	Chapter VI Diseases of the nervous system	0.020637	34970	90	34880	0.30025	0.0115999	0.235471	0.10173	0.0360769	0.434865
HNF4A	1072#2550#SPRED2#Q7Z698#OID30423#v1#InflammationII	flexnonsynmtr	OLINK Proteomics	0.0206382	44339	210	44129	0.0649652	0.00180052	0.158495	0.0684756	0.0242817	0.292709
UBB	25846#Volume of grey matter in Frontal Orbital Cortex (left)	UR	Chapter VI Diseases of the nervous system	0.0206384	36929	5	36924	0.999624	0.00980975	0.904689	0.390856	0.1386	1.67078
UBB	25846#Volume of grey matter in Frontal Orbital Cortex (left)	URmtr	Chapter VI Diseases of the nervous system	0.0206384	36929	5	36924	0.999624	0.00980975	0.904689	0.390856	0.1386	1.67078
TNRC6B	1072#2140#PRKAB1#Q9Y478#OID20444#v1#Inflammation	flexdmg	OLINK Proteomics	0.0206397	44437	162	44275	0.164182	0.00124812	0.179212	0.0774268	0.0274538	0.330969
TNK2	1072#1377#IL17F#Q96PD4#OID20456#v1#Inflammation	rec	OLINK Proteomics	0.0206397	44437	59	44378	-0.201936	-0.00327007	-0.301461	0.130244	-0.556741	-0.0461814
SLTM	1072#2371#SCRIB#Q14160#OID31455#v1#OncologyII	ptv	OLINK Proteomics	0.0206408	45423	10	45413	0.728609	0.00905378	0.724736	0.313119	0.111018	1.33845
MC4R	25441#Mean ISOVF in pontine crossing tract on FA skeleton	UR	Chapter VI Diseases of the nervous system	0.0206409	34970	10	34960	-0.756084	0.00247458	-0.724612	0.313062	-1.33822	-0.111
TNK2	1072#182#ARNT#P27540#OID20432#v1#Inflammation	raredmgmtr	OLINK Proteomics	0.0206411	44437	98	44339	0.361301	0.00996014	0.234027	0.10111	0.0358489	0.432205
TNRC6B	1072#98#ALDH3A1#P30838#OID20512#v1#Inflammation	raredmgmtr	OLINK Proteomics	0.0206437	45113	28	45085	-0.321281	0.0021385	-0.417786	0.180506	-0.771582	-0.0639902
GIGYF1	1072#2554#SPRY2#O43597#OID20475#v1#Inflammation	raredmgmtr	OLINK Proteomics	0.0206457	44437	129	44308	0.109026	-0.00953576	0.202755	0.0876026	0.0310522	0.374458
MC4R	3786#Age asthma diagnosed	flexdmg	Chapter X Diseases of the respiratory system	0.0206457	42864	147	42717	0.322993	0.00276481	0.179145	0.0774018	0.0274364	0.330854
RMC1	1072#1140#GET3#O43681#OID30303#v1#CardiometabolicII	raredmg	OLINK Proteomics	0.0206459	45616	86	45530	0.341805	0.00726781	0.248548	0.107389	0.0380652	0.459032
APBA1	1072#1842#NELL1#Q92832#OID21494#v1#Oncology	ptv	OLINK Proteomics	0.0206479	45388	24	45364	0.430507	0.0106411	0.469822	0.202996	0.071947	0.867697
APBA1	1072#1842#NELL1#Q92832#OID21494#v1#Oncology	ptv5pcnt	OLINK Proteomics	0.0206479	45388	24	45364	0.430507	0.0106411	0.469822	0.202996	0.071947	0.867697
UBR2	1072#877#ECE1#P42892#OID20891#v1#Neurology	syn	OLINK Proteomics	0.0206479	44217	169	44048	0.241371	0.00622081	0.178015	0.0769149	0.0272607	0.32877
UBR2	23040#VacA antigen for Helicobacter pylori	UR	Chapter I Certain infectious and parasitic diseases	0.0206484	8098	13	8085	0.479827	-0.0393548	0.629095	0.27177	0.0963558	1.16183
IRS2	1072#1816#NARS1#O43776#OID31035#v1#NeurologyII	raredmgmtr	OLINK Proteomics	0.0206501	45520	45	45475	0.341277	0.0135421	0.342348	0.147921	0.052421	0.632276
UBR2	46#Hand grip strength (left)	syn	Chapter XXI Factors influencing health status and contact with health services	0.020651	417630	1600	416030	-0.0309134	0.0169118	-0.0399628	0.0172677	-0.0738069	-0.00611871
IRS2	30630#Apolipoprotein A	UR	Chapter XVIII Symptoms signs and abnormal clinical and laboratory findings not elsewhere classified	0.0206537	364312	398	363914	-0.0219406	0.0138316	-0.106147	0.0458666	-0.196045	-0.0162503
PCSK1	25026#Median T2star in thalamus (left)	rec	Chapter VI Diseases of the nervous system	0.0206554	33482	2	33480	-1.69652	-0.00815194	-1.61653	0.698486	-2.98559	-0.247473
PCSK1	30120#Lymphocyte count	flexdmg	Chapter XVIII Symptoms signs and abnormal clinical and laboratory findings not elsewhere classified	0.0206562	406576	2364	404212	0.0446772	-0.0185068	0.0472155	0.0204024	0.00722753	0.0872035
IGF1R	1072#1938#OLR1#P78380#OID20183#v1#Cardiometabolic	UR	OLINK Proteomics	0.0206562	44844	72	44772	0.310404	0.00856035	0.268653	0.116084	0.0411258	0.49618
MC4R	1072#761#DAPK2#Q9UIK4#OID30505#v1#InflammationII	ptvraredmg	OLINK Proteomics	0.0206563	44339	100	44239	0.176952	0.0191567	0.229363	0.0991073	0.0351111	0.423615
UBR2	1072#102#ALPP#P05187#OID21383#v1#Oncology	ptv	OLINK Proteomics	0.0206567	45042	9	45033	0.669703	-0.00827244	0.758698	0.327833	0.11614	1.40126
UBR2	1072#102#ALPP#P05187#OID21383#v1#Oncology	ptv5pcnt	OLINK Proteomics	0.0206567	45042	9	45033	0.669703	-0.00827244	0.758698	0.327833	0.11614	1.40126
RMC1	1072#709#CST1#P01037#OID30581#v1#InflammationII	raredmgmtr	OLINK Proteomics	0.0206582	40222	32	40190	-0.496087	0.00264568	-0.396019	0.171121	-0.731419	-0.0606183
IRS2	1072#888#EDIL3#O43854#OID20081#v1#Cardiometabolic	UR	OLINK Proteomics	0.0206596	44454	57	44397	-0.208442	0.00229549	-0.296851	0.128272	-0.548267	-0.0454357
RMC1	25330#Mean L3 in cingulum cingulate gyrus on FA skeleton (right)	raredmg	Chapter VI Diseases of the nervous system	0.0206608	34972	60	34912	-0.467771	0.00105165	-0.288918	0.124844	-0.533617	-0.0442197
IRS2	25603#Weighted-mean L2 in tract parahippocampal part of cingulum (right)	rec	Chapter VI Diseases of the nervous system	0.0206611	34970	10	34960	0.60732	-0.00934168	0.713875	0.308473	0.109259	1.31849
UBR2	25675#Weighted-mean ICVF in tract uncinate fasciculus (left)	flexnonsynmtr	Chapter VI Diseases of the nervous system	0.0206623	34969	217	34752	0.207051	-0.00856856	0.149515	0.0646074	0.0228821	0.276147
IGF1R	25801#Volume of grey matter in Superior Temporal Gyrus posterior division (right)	syn	Chapter VI Diseases of the nervous system	0.020663	36929	271	36658	-0.0874312	0.00348461	-0.131633	0.056881	-0.243122	-0.0201448
IRS2	23124#Arm fat mass (left)	ptv	Chapter XXI Factors influencing health status and contact with health services	0.0206631	411843	37	411806	0.403859	-0.00382572	0.368803	0.159373	0.0564376	0.681169
IRS2	23124#Arm fat mass (left)	ptv5pcnt	Chapter XXI Factors influencing health status and contact with health services	0.0206631	411843	37	411806	0.403859	-0.00382572	0.368803	0.159373	0.0564376	0.681169
HNF1A	25078#Mean FA in anterior corona radiata on FA skeleton (right)	ptvraredmg	Chapter VI Diseases of the nervous system	0.020664	34972	146	34826	-0.180061	-0.0084442	-0.176977	0.0764751	-0.32687	-0.027083
UBR3	25612#Weighted-mean L2 in tract middle cerebellar peduncle	flexdmg	Chapter VI Diseases of the nervous system	0.020664	34970	145	34825	0.209733	0.00293857	0.187991	0.0812348	0.0287686	0.347214
HNF1A	1072#1822#NCF2#P19878#OID20567#v1#Inflammation	syn	OLINK Proteomics	0.0206648	45112	177	44935	-0.156053	-0.00238431	-0.168864	0.0729707	-0.311888	-0.0258402
GCK	1072#2623#TARS1#P26639#OID31343#v1#OncologyII	UR	OLINK Proteomics	0.0206649	45424	27	45397	0.251945	0.00214813	0.444777	0.1922	0.0680614	0.821493
MC4R	1072#2571#STAB2#Q8WWQ8#OID30401#v1#CardiometabolicII	flexdmg	OLINK Proteomics	0.0206657	45606	120	45486	0.24563	0.0176258	0.206036	0.0890346	0.0315272	0.380546
MC4R	23209#Femur neck BMD (bone mineral density) T-score (right)	ptv	Chapter XIII Diseases of the musculoskeletal system and connective tissue	0.0206683	34003	11	33992	0.662323	-0.0102404	0.674041	0.291276	0.10313	1.24495
MC4R	23209#Femur neck BMD (bone mineral density) T-score (right)	ptv5pcnt	Chapter XIII Diseases of the musculoskeletal system and connective tissue	0.0206683	34003	11	33992	0.662323	-0.0102404	0.674041	0.291276	0.10313	1.24495
UBB	25163#Mean MO in inferior cerebellar peduncle on FA skeleton (left)	UR	Chapter VI Diseases of the nervous system	0.0206697	34972	5	34967	-1.36317	0.000463961	-0.990186	0.427898	-1.82888	-0.151492
UBB	25163#Mean MO in inferior cerebellar peduncle on FA skeleton (left)	URmtr	Chapter VI Diseases of the nervous system	0.0206697	34972	5	34967	-1.36317	0.000463961	-0.990186	0.427898	-1.82888	-0.151492
GIGYF1	23508#NMR Triglycerides in Medium VLDL	UR	NMR Metabolomics	0.0206698	100908	198	100710	-0.181972	0.000298082	-0.155721	0.0672954	-0.28762	-0.0238233
TNK2	1072#759#DAG1#Q14118#OID20774#v1#Inflammation	syn	OLINK Proteomics	0.0206724	45452	340	45112	-0.118766	0.00341675	-0.124317	0.053724	-0.229617	-0.0190172
SLTM	1072#703#CSH1#P0DML2#OID30667#v1#InflammationII	rec	OLINK Proteomics	0.0206733	45669	12	45657	0.602374	-0.00206432	0.668283	0.288803	0.102225	1.23434
GCK	25447#Mean ISOVF in corticospinal tract on FA skeleton (left)	URmtr	Chapter VI Diseases of the nervous system	0.0206744	34970	22	34948	-0.689861	0.00680515	-0.492301	0.21275	-0.909298	-0.0753032
GIGYF1	1072#1248#HAVCR2#Q8TDQ0#OID21137#v1#Neurology	ptv5pcnt	OLINK Proteomics	0.0206825	45260	40	45220	0.231394	0.0123239	0.352895	0.152516	0.0539597	0.651829
GIGYF1	1072#1248#HAVCR2#Q8TDQ0#OID21137#v1#Neurology	ptv	OLINK Proteomics	0.0206825	45260	40	45220	0.231394	0.0123239	0.352895	0.152516	0.0539597	0.651829
GIGYF1	25226#Mean L1 in posterior corona radiata on FA skeleton (right)	UR	Chapter VI Diseases of the nervous system	0.0206835	34972	64	34908	0.308019	0.00671202	0.25856	0.111746	0.0395343	0.477587
IGF1R	23632#NMR Free Cholesterol to Total Lipids in Very Large HDL percentage	UR	NMR Metabolomics	0.0206839	100311	183	100128	0.162307	-0.00043729	0.14291	0.0617659	0.02185	0.263971
PTPRG	1072#437#CD300E#Q496F6#OID21418#v1#Oncology	UR	OLINK Proteomics	0.0206844	45475	92	45383	-0.38089	0.00377937	-0.230982	0.0998292	-0.426649	-0.0353156
GIGYF1	1072#1518#KLK15#Q9H2R5#OID31427#v1#OncologyII	URmtr	OLINK Proteomics	0.0206848	45356	81	45275	-0.279982	0.0261141	-0.257273	0.111192	-0.475211	-0.0393345
PTPRG	1072#308#C1R#P00736#OID30753#v1#InflammationII	ptvraredmg	OLINK Proteomics	0.020686	45680	294	45386	-0.0263382	0.0057525	-0.134371	0.0580752	-0.2482	-0.0205431
NAA15	1072#75#AHCY#P23526#OID20199#v1#Cardiometabolic	flexnonsynmtr	OLINK Proteomics	0.0206863	45276	45	45231	-0.405657	-0.00159283	-0.34082	0.147302	-0.629535	-0.0521047
GIGYF1	1072#2235#RAD51#Q06609#OID31254#v1#OncologyII	raredmgmtr	OLINK Proteomics	0.0206864	44858	132	44726	-0.198121	0.00971381	-0.200875	0.0868182	-0.37104	-0.0307098
HNF1A	25361#Mean ICVF in anterior limb of internal capsule on FA skeleton (left)	flexnonsynmtr	Chapter VI Diseases of the nervous system	0.0206869	34970	101	34869	-0.292177	-0.00337162	-0.21761	0.0940505	-0.401952	-0.0332679
TNK2	25875#Volume of grey matter in Supracalcarine Cortex (right)	syn	Chapter VI Diseases of the nervous system	0.0206874	36929	264	36665	0.107027	0.00819915	0.136172	0.0588536	0.0208173	0.251527
TNK2	1072#2491#SMAD1#Q15797#OID21180#v1#Oncology	flexdmg	OLINK Proteomics	0.0206877	44180	380	43800	0.105896	-0.00491683	0.117654	0.0508505	0.0179859	0.217322
TNK2	1072#2299#RNF168#Q8IYW5#OID30506#v1#InflammationII	rec	OLINK Proteomics	0.0206897	44339	55	44284	-0.334874	-0.000475136	-0.313153	0.135348	-0.578438	-0.047868
RIF1	25534#Weighted-mean MD in tract posterior thalamic radiation (left)	rec	Chapter VI Diseases of the nervous system	0.02069	34970	18	34952	-0.635823	0.0109502	-0.497844	0.215172	-0.919588	-0.0760994
HNF1A	1072#260#BID#P55957#OID20517#v1#Inflammation	raredmgmtr	OLINK Proteomics	0.0206907	45190	109	45081	-0.161532	0.0022331	-0.219034	0.09467	-0.404589	-0.0334796
IP6K1	23465#NMR Isoleucine	flexdmg	NMR Metabolomics	0.0206943	100925	53	100872	-0.393463	0.000211106	-0.306032	0.132278	-0.565294	-0.0467688
IP6K1	23465#NMR Isoleucine	ptvraredmg	NMR Metabolomics	0.0206943	100925	53	100872	-0.393463	0.000211106	-0.306032	0.132278	-0.565294	-0.0467688
RMC1	1072#1919#NUDT10#Q8NFP7#OID30198#v1#CardiometabolicII	flexdmg	OLINK Proteomics	0.0206981	44457	176	44281	0.124711	-0.000398984	0.17494	0.0756163	0.0267313	0.32315
PCSK1	1072#2680#TIGAR#Q9NQ88#OID20894#v1#Neurology	raredmgmtr	OLINK Proteomics	0.0206991	44145	106	44039	0.330126	-0.00381923	0.224445	0.0970149	0.0342942	0.414596
RMC1	1072#1166#GIPR#P48546#OID30542#v1#InflammationII	raredmg	OLINK Proteomics	0.0206995	44339	80	44259	-0.447893	0.00310089	-0.25923	0.112051	-0.478851	-0.0396084
UBR2	25675#Weighted-mean ICVF in tract uncinate fasciculus (left)	flexdmg	Chapter VI Diseases of the nervous system	0.0207001	34969	223	34746	0.0787751	-0.00813548	0.147456	0.0637368	0.0225299	0.272382
APBA1	23600#NMR Cholesterol to Total Lipids in Small VLDL percentage	URmtr	NMR Metabolomics	0.020701	99987	69	99918	-0.472429	0.000238155	-0.255968	0.110644	-0.472829	-0.0391064
SLTM	1072#1191#GOLGA3#Q08378#OID31026#v1#NeurologyII	raredmg	OLINK Proteomics	0.0207014	45520	85	45435	-0.193611	0.0082566	-0.248067	0.107227	-0.458234	-0.0378996
UBB	25149#Mean MD in uncinate fasciculus on FA skeleton (left)	raredmg	Chapter VI Diseases of the nervous system	0.020702	34972	4	34968	1.08127	0.00736159	1.12706	0.487169	0.172189	2.08192
UBB	25149#Mean MD in uncinate fasciculus on FA skeleton (left)	raredmgmtr	Chapter VI Diseases of the nervous system	0.020702	34972	4	34968	1.08127	0.00736159	1.12706	0.487169	0.172189	2.08192
MC4R	1072#1598#LMNB2#Q03252#OID31109#v1#NeurologyII	ptvraredmg	OLINK Proteomics	0.0207024	45493	100	45393	0.317049	0.00672726	0.220138	0.0951559	0.0336313	0.406646
UBR3	23104#Body mass index (BMI)	raredmgmtr	Chapter XXI Factors influencing health status and contact with health services	0.0207029	412026	737	411289	0.0692009	-0.00341414	0.0839684	0.036297	0.0128273	0.155109
UBR2	25301#Mean L3 in fornix on FA skeleton	ptvraredmg	Chapter VI Diseases of the nervous system	0.0207038	34972	155	34817	0.20214	0.00968148	0.156566	0.0676766	0.0239179	0.289214
IGF1R	22404#Posterior thigh fat-free muscle volume (right)	raredmgmtr	Chapter XXI Factors influencing health status and contact with health services	0.0207043	21552	43	21509	-0.114902	0.00717196	-0.218691	0.0945281	-0.403973	-0.0334091
UBB	23525#NMR Phospholipids in IDL	flexnonsynmtr	NMR Metabolomics	0.0207051	99903	29	99874	-0.447724	0.000163085	-0.381443	0.164887	-0.704621	-0.0582659
UBB	25834#Volume of grey matter in Subcallosal Cortex (left)	UR	Chapter VI Diseases of the nervous system	0.0207085	36929	5	36924	0.50946	0.00565152	0.934398	0.403915	0.142714	1.72608
UBB	25834#Volume of grey matter in Subcallosal Cortex (left)	URmtr	Chapter VI Diseases of the nervous system	0.0207085	36929	5	36924	0.50946	0.00565152	0.934398	0.403915	0.142714	1.72608
IGF1R	25203#Mean L1 in body of corpus callosum on FA skeleton	flexdmg	Chapter VI Diseases of the nervous system	0.0207113	34972	271	34701	0.129934	-0.00182492	0.13443	0.0581113	0.0205295	0.24833
TNK2	1072#2161#PRSS8#Q16651#OID20763#v1#Inflammation	ptv5pcnt	OLINK Proteomics	0.0207113	45088	46	45042	0.366636	0.0174954	0.311814	0.134793	0.0476183	0.57601
UBR2	25619#Weighted-mean L2 in tract superior thalamic radiation (left)	rec	Chapter VI Diseases of the nervous system	0.0207133	34970	8	34962	-1.10784	0.000897036	-0.783679	0.338775	-1.44769	-0.11967
APBA1	23541#NMR Cholesteryl Esters in Medium LDL	flexnonsynmtr	NMR Metabolomics	0.0207143	99998	495	99503	-0.118375	0.000538924	-0.0999631	0.0432144	-0.184663	-0.0152634
NAA15	1072#1354#IGSF21#Q96ID5#OID30210#v1#CardiometabolicII	flexdmg	OLINK Proteomics	0.0207149	44457	47	44410	0.289361	-0.0135659	0.321624	0.139037	0.0491087	0.59414
RMC1	23530#NMR Concentration of Large LDL Particles	raredmg	NMR Metabolomics	0.0207154	99996	165	99831	-0.237632	0.000137867	-0.170192	0.0735755	-0.3144	-0.0259855
MC4R	23647#NMR Free Cholesterol to Total Lipids in Small HDL percentage	raredmg	NMR Metabolomics	0.0207164	99535	243	99292	0.0174274	-8.81399e-05	0.134424	0.0581128	0.0205232	0.248324
RMC1	1072#28#ACY1#Q03154#OID20137#v1#Cardiometabolic	ptv	OLINK Proteomics	0.0207165	45276	11	45265	0.649666	-0.000563615	0.649644	0.280843	0.0991872	1.2001
RMC1	1072#28#ACY1#Q03154#OID20137#v1#Cardiometabolic	ptv5pcnt	OLINK Proteomics	0.0207165	45276	11	45265	0.649666	-0.000563615	0.649644	0.280843	0.0991872	1.2001
TNRC6B	25761#90th percentile of BOLD effect (in group-defined mask) for shapes activation	syn	Chapter VI Diseases of the nervous system	0.0207176	30660	119	30541	-0.166866	-0.00495173	-0.21095	0.0911935	-0.389693	-0.0322068
MC4R	1072#1969#PALM2#Q8IXS6#OID31096#v1#NeurologyII	syn	OLINK Proteomics	0.0207188	45493	58	45435	-0.315139	0.00599603	-0.289465	0.125139	-0.53474	-0.044191
MC4R	1072#992#FABP4#P15090#OID20245#v1#Cardiometabolic	raredmgmtr	OLINK Proteomics	0.0207193	45810	45	45765	0.334081	0.0031475	0.316413	0.136789	0.0483037	0.584522
UBR2	1072#1809#NADK#O95544#OID20178#v1#Cardiometabolic	flexdmg	OLINK Proteomics	0.0207194	45276	291	44985	-0.183888	-0.0178161	-0.13272	0.0573766	-0.245179	-0.020261
RMC1	1072#1698#MEGF10#Q96KG7#OID20746#v1#Inflammation	UR	OLINK Proteomics	0.0207209	45225	41	45184	-0.286747	-0.0076769	-0.352621	0.152444	-0.651415	-0.0538277
PCSK1	1072#642#COMMD9#Q9P000#OID31390#v1#OncologyII	rec	OLINK Proteomics	0.0207219	45424	6	45418	0.812474	0.00663971	0.938213	0.405609	0.143212	1.73321
IRS2	25677#Weighted-mean OD in tract acoustic radiation (left)	raredmg	Chapter VI Diseases of the nervous system	0.0207225	34969	59	34910	0.224655	-0.00405224	0.299166	0.129335	0.045665	0.552666
PTPRG	1072#2696#TLR4#O00206#OID30428#v1#InflammationII	syn	OLINK Proteomics	0.0207255	44339	189	44150	-0.174786	-0.00187554	-0.168788	0.0729727	-0.311816	-0.0257604
BSN	23544#NMR Concentration of Small LDL Particles	URmtr	NMR Metabolomics	0.0207257	100397	108	100289	-0.243735	0.000199733	-0.209121	0.090412	-0.386328	-0.0319149
TNK2	1072#632#COL2A1#P02458#OID30286#v1#CardiometabolicII	flexnonsynmtr	OLINK Proteomics	0.0207266	44457	512	43945	0.150308	0.0322235	0.101375	0.043828	0.015471	0.187278
GIGYF1	1072#1757#MRPL24#Q96A35#OID30178#v1#CardiometabolicII	URmtr	OLINK Proteomics	0.020727	44108	79	44029	0.240346	0.00650859	0.260239	0.112511	0.0397149	0.480762
RMC1	25102#Mean FA in tapetum on FA skeleton (right)	flexnonsynmtr	Chapter VI Diseases of the nervous system	0.0207279	34972	155	34817	-0.217253	-0.00838233	-0.177867	0.0768984	-0.32859	-0.0271434
TNK2	1072#1676#MAPT#P10636#OID20830#v1#Neurology	rec	OLINK Proteomics	0.0207283	44217	60	44157	-0.407791	0.00785129	-0.298559	0.12908	-0.551558	-0.0455604
PCSK1	1072#1576#LGALS3#P17931#OID20284#v1#Cardiometabolic	UR	OLINK Proteomics	0.0207294	45374	51	45323	0.359228	-0.00479101	0.306545	0.132534	0.0467766	0.566313
PTPRG	25432#Mean OD in superior longitudinal fasciculus on FA skeleton (right)	UR	Chapter VI Diseases of the nervous system	0.0207302	34970	71	34899	-0.179532	0.00194873	-0.273854	0.1184	-0.505921	-0.0417874
IP6K1	25522#Weighted-mean MD in tract parahippocampal part of cingulum (right)	UR	Chapter VI Diseases of the nervous system	0.0207305	34970	4	34966	-1.1464	-0.00544411	-1.12111	0.484707	-2.07115	-0.171068
IP6K1	25522#Weighted-mean MD in tract parahippocampal part of cingulum (right)	URmtr	Chapter VI Diseases of the nervous system	0.0207305	34970	4	34966	-1.1464	-0.00544411	-1.12111	0.484707	-2.07115	-0.171068
UBR2	23560#NMR Phospholipids in Large HDL	URmtr	NMR Metabolomics	0.0207313	100775	87	100688	-0.344784	0.000335785	-0.213179	0.0921702	-0.393831	-0.0325261
MC4R	1072#1706#MERTK#Q12866#OID20657#v1#Inflammation	flexdmg	OLINK Proteomics	0.0207338	45752	124	45628	0.0754062	0.00773341	0.197251	0.0852841	0.0300934	0.36441
IRS2	1072#1313#ICA1#Q05084#OID20484#v1#Inflammation	flexdmg	OLINK Proteomics	0.0207343	44437	207	44230	0.276548	0.00349473	0.158614	0.0685789	0.0241983	0.29303
IRS2	25547#Weighted-mean MO in tract cingulate gyrus part of cingulum (right)	UR	Chapter VI Diseases of the nervous system	0.0207343	34970	34	34936	-0.378789	-0.00798061	-0.384159	0.166095	-0.70971	-0.0586083
RIF1	25545#Weighted-mean MO in tract anterior thalamic radiation (right)	ptv	Chapter VI Diseases of the nervous system	0.0207355	34970	2	34968	1.63254	-0.00068051	1.61871	0.699868	0.246941	2.99047
RIF1	25545#Weighted-mean MO in tract anterior thalamic radiation (right)	ptv5pcnt	Chapter VI Diseases of the nervous system	0.0207355	34970	2	34968	1.63254	-0.00068051	1.61871	0.699868	0.246941	2.99047
TNK2	1072#2307#ROBO4#Q8WZ75#OID30226#v1#CardiometabolicII	raredmg	OLINK Proteomics	0.020736	44457	196	44261	-0.0886534	0.00885258	-0.164899	0.071297	-0.304642	-0.0251552
TNRC6B	23423#NMR Total Lipids in Lipoprotein Particles	flexdmg	NMR Metabolomics	0.0207363	98103	372	97731	-0.130549	0.000434357	-0.113564	0.0491027	-0.209805	-0.0173235
RMC1	25515#Weighted-mean MD in tract acoustic radiation (left)	syn	Chapter VI Diseases of the nervous system	0.0207372	34970	117	34853	0.280382	-0.00145382	0.214304	0.0926585	0.0326908	0.395918
SLTM	1072#1014#FCER1A#P12319#OID30992#v1#NeurologyII	ptvraredmg	OLINK Proteomics	0.0207392	45520	100	45420	-0.171392	0.00820789	-0.230821	0.0998026	-0.426436	-0.0352067
MC4R	1072#2273#RET#P07949#OID21346#v1#Oncology	raredmg	OLINK Proteomics	0.0207392	45042	80	44962	0.144121	-0.0307923	0.250944	0.108503	0.0382759	0.463612
MC4R	25089#Mean FA in external capsule on FA skeleton (left)	syn	Chapter VI Diseases of the nervous system	0.0207402	34972	29	34943	-0.181849	0.00238167	-0.408603	0.176671	-0.754884	-0.0623215
IRS2	1072#41#ADAMTS15#Q8TE58#OID21275#v1#Oncology	URmtr	OLINK Proteomics	0.0207417	45042	40	45002	-0.360456	0.0126304	-0.362305	0.156657	-0.669355	-0.0552557
MC4R	1072#133#ANXA2#P07355#OID30263#v1#CardiometabolicII	ptv5pcnt	OLINK Proteomics	0.0207418	43804	17	43787	0.411225	-0.0138406	0.551947	0.238655	0.0841779	1.01972
MC4R	1072#133#ANXA2#P07355#OID30263#v1#CardiometabolicII	ptv	OLINK Proteomics	0.0207418	43804	17	43787	0.411225	-0.0138406	0.551947	0.238655	0.0841779	1.01972
SLTM	25091#Mean FA in cingulum cingulate gyrus on FA skeleton (left)	raredmg	Chapter VI Diseases of the nervous system	0.0207426	34972	59	34913	-0.151363	0.00176305	-0.288502	0.124745	-0.533006	-0.0439988
PCSK1	1072#2725#TNFRSF17#Q02223#OID30589#v1#InflammationII	rec	OLINK Proteomics	0.0207429	44654	6	44648	1.20088	-0.034163	0.925398	0.400135	0.141127	1.70967
PCSK1	1072#2418#SERPINI1#Q99574#OID30604#v1#InflammationII	UR	OLINK Proteomics	0.0207449	44582	49	44533	0.483716	-0.0119342	0.321635	0.139075	0.0490461	0.594224
SLTM	1072#1699#MEGF11#A6BM72#OID30099#v1#CardiometabolicII	raredmg	OLINK Proteomics	0.0207451	44108	79	44029	-0.255947	-0.00454846	-0.259108	0.112038	-0.478704	-0.039511
UBB	1072#380#CCL11#P51671#OID20668#v1#Inflammation	syn	OLINK Proteomics	0.0207498	45752	59	45693	-0.389246	0.0141338	-0.28406	0.122832	-0.524814	-0.0433071
GIGYF1	25660#Weighted-mean ICVF in tract forceps major	syn	Chapter VI Diseases of the nervous system	0.0207498	34969	174	34795	-0.101065	-0.00303144	-0.172704	0.0746793	-0.319078	-0.0263303
SLTM	1072#785#DDI2#Q5TDH0#OID30602#v1#InflammationII	UR	OLINK Proteomics	0.0207508	44654	38	44616	-0.502162	-0.0185065	-0.36461	0.157664	-0.673635	-0.0555852
SLTM	25843#Volume of grey matter in Precuneous Cortex (right)	raredmgmtr	Chapter VI Diseases of the nervous system	0.020752	36929	25	36904	0.34139	0.0142024	0.417649	0.1806	0.0636683	0.771629
RMC1	1072#1778#MTUS1#Q9ULD2#OID31315#v1#OncologyII	flexdmg	OLINK Proteomics	0.0207527	44858	176	44682	0.140391	-0.00355921	0.172122	0.0744299	0.026238	0.318006
BSN	1072#344#CALCA#P01258#OID20983#v1#Neurology	URmtr	OLINK Proteomics	0.0207528	44842	53	44789	0.164498	0.000544132	0.257216	0.111227	0.0392093	0.475222
HNF4A	25721#Weighted-mean ISOVF in tract medial lemniscus (left)	ptvraredmg	Chapter VI Diseases of the nervous system	0.0207535	34969	89	34880	-0.394897	0.00386664	-0.244214	0.105604	-0.451202	-0.0372268
HNF1A	1072#2780#TRIM21#P19474#OID20533#v1#Inflammation	syn	OLINK Proteomics	0.0207543	45190	177	45013	-0.17024	-0.000196316	-0.169094	0.0731215	-0.312413	-0.0257746
UBB	30830#SHBG	flexnonsynmtr	Chapter XVIII Symptoms signs and abnormal clinical and laboratory findings not elsewhere classified	0.0207548	362988	145	362843	-0.0891043	0.0121517	-0.173779	0.0751501	-0.321071	-0.0264871
RIF1	23129#Trunk fat-free mass	flexnonsynmtr	Chapter XXI Factors influencing health status and contact with health services	0.0207554	411684	4097	407587	0.0518302	0.0164765	0.0224251	0.00969769	0.0034179	0.0414323
IRS2	1072#141#AP3B1#O00203#OID31478#v1#OncologyII	flexdmg	OLINK Proteomics	0.0207556	45423	214	45209	0.198339	-0.00295281	0.156028	0.067472	0.0237815	0.288274
IRS2	22410#Total trunk fat volume	syn	Chapter XVIII Symptoms signs and abnormal clinical and laboratory findings not elsewhere classified	0.0207558	21799	96	21703	-0.195569	0.00844211	-0.237117	0.102534	-0.438091	-0.0361425
IRS2	23104#Body mass index (BMI)	raredmg	Chapter XXI Factors influencing health status and contact with health services	0.0207564	412026	660	411366	0.0764129	-0.00337595	0.0886858	0.0383524	0.0135163	0.163855
APBA1	25495#Weighted-mean FA in tract parahippocampal part of cingulum (right)	syn	Chapter VI Diseases of the nervous system	0.0207583	34970	120	34850	-0.146148	0.0133631	-0.206592	0.0893388	-0.381699	-0.0314852
PTPRG	1072#933#ENPP6#Q6UWR7#OID30273#v1#CardiometabolicII	rec	OLINK Proteomics	0.0207591	44457	24	44433	0.855248	0.00219441	0.45336	0.196054	0.06909	0.83763
RIF1	1072#1781#MUC2#Q02817#OID30377#v1#CardiometabolicII	syn	OLINK Proteomics	0.0207606	45606	265	45341	-0.187528	-0.0135655	-0.140992	0.0609725	-0.260499	-0.0214851
HNF1A	25400#Mean OD in medial lemniscus on FA skeleton (right)	flexnonsynmtr	Chapter VI Diseases of the nervous system	0.0207621	34970	101	34869	0.227728	-0.00900142	0.225956	0.0977156	0.0344307	0.417482
IP6K1	1072#887#EDF1#O60869#OID31010#v1#NeurologyII	UR	OLINK Proteomics	0.0207636	45520	13	45507	0.927545	-0.00133955	0.641933	0.277612	0.0978084	1.18606
IP6K1	1072#2069#PLB1#Q6P1J6#OID31110#v1#NeurologyII	rec	OLINK Proteomics	0.020766	45493	1	45492	-1.83284	-0.00531355	-2.18392	0.944484	-4.03513	-0.33272
PTPRG	1072#2703#TMEM132A#Q24JP5#OID30287#v1#CardiometabolicII	rec	OLINK Proteomics	0.0207664	44457	24	44433	0.270948	0.0018453	0.468979	0.20282	0.0714475	0.86651
GCK	1072#1750#MPHOSPH8#Q99549#OID20092#v1#Cardiometabolic	flexnonsynmtr	OLINK Proteomics	0.0207665	44454	102	44352	0.241342	-0.00122259	0.227606	0.0984334	0.034675	0.420537
GCK	51#Seated height	ptvraredmg	Chapter XXI Factors influencing health status and contact with health services	0.0207666	418382	904	417478	-0.0656163	0.0393754	-0.0596135	0.025782	-0.110145	-0.00908147
UBR2	25522#Weighted-mean MD in tract parahippocampal part of cingulum (right)	UR	Chapter VI Diseases of the nervous system	0.020767	34970	50	34920	-0.159955	-0.00528944	-0.317215	0.137186	-0.586105	-0.0483262
MC4R	25878#Volume of grey matter in Thalamus (left)	raredmg	Chapter VI Diseases of the nervous system	0.0207675	36929	75	36854	0.368398	0.00588579	0.254091	0.109887	0.0387086	0.469474
IRS2	1072#901#EGFLAM#Q63HQ2#OID31496#v1#OncologyII	ptv	OLINK Proteomics	0.0207702	45423	7	45416	1.24266	0.0124949	0.864349	0.373818	0.131659	1.59704
IRS2	1072#901#EGFLAM#Q63HQ2#OID31496#v1#OncologyII	ptv5pcnt	OLINK Proteomics	0.0207702	45423	7	45416	1.24266	0.0124949	0.864349	0.373818	0.131659	1.59704
MC4R	23510#NMR Total Lipids in Small VLDL	flexdmg	NMR Metabolomics	0.0207709	99987	336	99651	-0.12392	0.000401104	-0.121175	0.0524077	-0.223894	-0.0184566
NAA15	1072#988#F9#P00740#OID20349#v1#Cardiometabolic	flexnonsynmtr	OLINK Proteomics	0.0207717	45352	41	45311	-0.381861	0.00669962	-0.352514	0.152459	-0.651336	-0.0536919
NAA15	1072#1246#HARS1#P12081#OID21086#v1#Neurology	flexnonsynmtr	OLINK Proteomics	0.0207726	45260	43	45217	-0.378243	0.000392004	-0.34894	0.150914	-0.644734	-0.0531455
IGF1R	1072#1212#GPR15L#Q6UWK7#OID31511#v1#OncologyII	raredmgmtr	OLINK Proteomics	0.0207728	45423	93	45330	-0.270606	-0.0270911	-0.224152	0.0969443	-0.414164	-0.0341393
RMC1	23126#Arm predicted mass (left)	flexdmg	Chapter XXI Factors influencing health status and contact with health services	0.020774	411818	1496	410322	0.0356717	0.0142728	0.0373606	0.0161589	0.00568964	0.0690315
NAA15	1072#2562#SSBP1#Q04837#OID30468#v1#InflammationII	syn	OLINK Proteomics	0.0207773	44339	79	44260	-0.0297379	0.00052515	-0.26041	0.11263	-0.481166	-0.0396537
UBR3	1072#2397#SERPINA11#Q86U17#OID20281#v1#Cardiometabolic	flexdmg	OLINK Proteomics	0.0207777	45810	205	45605	-0.226881	-0.015157	-0.14425	0.0623897	-0.266535	-0.0219652
PCSK1	1072#2227#RAB44#Q7Z6P3#OID31346#v1#OncologyII	raredmgmtr	OLINK Proteomics	0.0207781	45424	110	45314	0.275623	-0.00153786	0.218555	0.0945279	0.0332792	0.403832
GIGYF1	25574#Weighted-mean L1 in tract cingulate gyrus part of cingulum (right)	rec	Chapter VI Diseases of the nervous system	0.0207782	34970	17	34953	0.392179	-0.00578437	0.560443	0.242396	0.0853387	1.03555
GIGYF1	1072#14#ACE2#Q9BYF1#OID20105#v1#Cardiometabolic	flexdmg	OLINK Proteomics	0.0207795	44454	548	43906	-0.0804661	-0.00481554	-0.0882843	0.0381844	-0.163126	-0.0134422
UBR2	23567#NMR Phospholipids in Medium HDL	URmtr	NMR Metabolomics	0.0207806	99924	87	99837	-0.229995	0.00026339	-0.237657	0.102794	-0.439131	-0.0361831
TNRC6B	1072#2166#PSAP#P07602#OID30419#v1#CardiometabolicII	ptv	OLINK Proteomics	0.0207809	45233	5	45228	0.687327	0.00830859	0.997321	0.431363	0.151843	1.8428
TNRC6B	1072#2166#PSAP#P07602#OID30419#v1#CardiometabolicII	ptv5pcnt	OLINK Proteomics	0.0207809	45233	5	45228	0.687327	0.00830859	0.997321	0.431363	0.151843	1.8428
IGF1R	1072#1704#MEP1B#Q16820#OID20168#v1#Cardiometabolic	flexnonsynmtr	OLINK Proteomics	0.020781	45276	193	45083	0.181595	-0.00186238	0.164767	0.0712654	0.0250858	0.304449
APBA1	1072#2857#VIT#Q6UXI7#OID30334#v1#CardiometabolicII	URmtr	OLINK Proteomics	0.0207814	45616	35	45581	0.426373	-0.0178665	0.347021	0.150095	0.0528329	0.641209
MC4R	1072#1081#FOXO1#Q12778#OID20515#v1#Inflammation	ptv5pcnt	OLINK Proteomics	0.0207819	45190	17	45173	-0.807595	-0.00404904	-0.556069	0.240514	-1.02748	-0.0846581
MC4R	1072#1081#FOXO1#Q12778#OID20515#v1#Inflammation	ptv	OLINK Proteomics	0.0207819	45190	17	45173	-0.807595	-0.00404904	-0.556069	0.240514	-1.02748	-0.0846581
IRS2	1072#2676#THTPA#Q9BU02#OID31375#v1#OncologyII	flexnonsynmtr	OLINK Proteomics	0.0207821	45347	358	44989	0.155681	0.000342307	0.121558	0.0525769	0.0185062	0.224609
BSN	25804#Volume of grey matter in Middle Temporal Gyrus posterior division (left)	ptv	Chapter VI Diseases of the nervous system	0.0207835	36929	3	36926	1.74382	0.00489017	1.24644	0.539119	0.189752	2.30313
BSN	25804#Volume of grey matter in Middle Temporal Gyrus posterior division (left)	ptv5pcnt	Chapter VI Diseases of the nervous system	0.0207835	36929	3	36926	1.74382	0.00489017	1.24644	0.539119	0.189752	2.30313
MC4R	1072#1914#NTRK3#Q16288#OID21057#v1#Neurology	UR	OLINK Proteomics	0.0207862	45644	14	45630	-0.491927	-0.00182241	-0.599311	0.259226	-1.1074	-0.0912242
MC4R	1072#2728#TNFRSF1B#P20333#OID21145#v1#Neurology	flexdmg	OLINK Proteomics	0.0207868	45260	120	45140	0.305549	0.0142596	0.203067	0.087835	0.030909	0.375225
TNK2	23342#Femur wards bone area (right)	UR	Chapter XIII Diseases of the musculoskeletal system and connective tissue	0.0207894	33972	68	33904	0.201211	0.0197032	0.201395	0.0871123	0.0306515	0.372138
PCSK1	1072#2565#SSH3#Q8TE77#OID31216#v1#OncologyII	rec	OLINK Proteomics	0.0207895	44039	6	44033	-0.873488	0.0200589	-0.936384	0.405034	-1.73026	-0.142511
SLTM	1072#2065#PLA2G7#Q13093#OID21105#v1#Neurology	ptv5pcnt	OLINK Proteomics	0.0207927	45260	11	45249	-0.176779	0.0336942	-0.657034	0.284208	-1.21409	-0.0999822
APBA1	25808#Volume of grey matter in Inferior Temporal Gyrus anterior division (left)	ptvraredmg	Chapter VI Diseases of the nervous system	0.0207928	36929	135	36794	-0.14688	0.000380671	-0.188586	0.0815746	-0.348475	-0.0286977
GCK	1072#1560#LBR#Q14739#OID21034#v1#Neurology	raredmg	OLINK Proteomics	0.0207934	45644	102	45542	0.453153	-0.00573455	0.225223	0.0974232	0.0342715	0.416174
HNF4A	50#Standing height	flexdmg	Chapter XXI Factors influencing health status and contact with health services	0.020794	418439	2344	416095	0.0717621	0.0273076	0.0335724	0.0145227	0.00510828	0.0620365
IP6K1	1072#2908#YWHAQ#P27348#OID30605#v1#InflammationII	ptv	OLINK Proteomics	0.0207944	44654	2	44652	-1.70418	0.00300358	-1.60891	0.695963	-2.97301	-0.244813
IP6K1	1072#2908#YWHAQ#P27348#OID30605#v1#InflammationII	ptv5pcnt	OLINK Proteomics	0.0207944	44654	2	44652	-1.70418	0.00300358	-1.60891	0.695963	-2.97301	-0.244813
MC4R	23298#Femur troch BMD (bone mineral density) T-score (left)	ptv	Chapter XIII Diseases of the musculoskeletal system and connective tissue	0.0207947	35210	11	35199	0.491969	-0.00319559	0.679183	0.29379	0.103345	1.25502
MC4R	23298#Femur troch BMD (bone mineral density) T-score (left)	ptv5pcnt	Chapter XIII Diseases of the musculoskeletal system and connective tissue	0.0207947	35210	11	35199	0.491969	-0.00319559	0.679183	0.29379	0.103345	1.25502
GCK	1072#481#CDC37#Q16543#OID21470#v1#Oncology	raredmg	OLINK Proteomics	0.0207975	45388	99	45289	0.324878	0.000684147	0.230348	0.0996437	0.0350451	0.425652
PTPRG	1072#443#CD36#P16671#OID30485#v1#InflammationII	raredmgmtr	OLINK Proteomics	0.0207991	44339	112	44227	-0.347641	0.0112285	-0.211905	0.0916665	-0.391573	-0.0322369
TNRC6B	1072#2683#TIMM10#P62072#OID30358#v1#CardiometabolicII	rec	OLINK Proteomics	0.0207993	45616	19	45597	0.601339	-0.0028439	0.526769	0.227872	0.0801363	0.973402
PTPRG	25134#Mean MD in sagittal stratum on FA skeleton (right)	UR	Chapter VI Diseases of the nervous system	0.0208002	34972	71	34901	0.324405	0.00300029	0.267466	0.115701	0.040688	0.494245
GCK	23310#Ribs BMC (bone mineral content)	ptv	Chapter XIII Diseases of the musculoskeletal system and connective tissue	0.0208003	35205	1	35204	-0.702254	0.00159768	-1.72503	0.746218	-3.18764	-0.262417
GCK	23310#Ribs BMC (bone mineral content)	ptv5pcnt	Chapter XIII Diseases of the musculoskeletal system and connective tissue	0.0208003	35205	1	35204	-0.702254	0.00159768	-1.72503	0.746218	-3.18764	-0.262417
HNF4A	1072#829#DNAJB2#P25686#OID30661#v1#InflammationII	ptv	OLINK Proteomics	0.0208007	44654	8	44646	-0.849477	-0.0201948	-0.789374	0.341474	-1.45867	-0.120079
HNF4A	1072#829#DNAJB2#P25686#OID30661#v1#InflammationII	ptv5pcnt	OLINK Proteomics	0.0208007	44654	8	44646	-0.849477	-0.0201948	-0.789374	0.341474	-1.45867	-0.120079
IGF1R	1072#1903#NRTN#Q99748#OID20465#v1#Inflammation	UR	OLINK Proteomics	0.0208007	44437	71	44366	-0.166491	0.00297052	-0.274807	0.118878	-0.507811	-0.0418034
GCK	1072#1288#HPGDS#O60760#OID21266#v1#Oncology	raredmg	OLINK Proteomics	0.0208017	44180	96	44084	0.249069	0.000978344	0.234876	0.101606	0.0357275	0.434025
UBR3	23257#Arms fat mass	syn	Chapter XVIII Symptoms signs and abnormal clinical and laboratory findings not elsewhere classified	0.0208023	4636	18	4618	-0.438712	0.00751656	-0.521074	0.225345	-0.962857	-0.0792917
MC4R	1072#145#APEX1#P27695#OID21434#v1#Oncology	flexdmg	OLINK Proteomics	0.0208024	45476	122	45354	0.00846021	-0.0201032	0.205871	0.0890588	0.0313145	0.380428
IGF1R	23639#NMR Phospholipids to Total Lipids in Medium HDL percentage	UR	NMR Metabolomics	0.0208025	99853	184	99669	0.210003	-0.000251026	0.150334	0.0650351	0.0228663	0.277802
MC4R	1072#2475#SLC34A3#Q8N130#OID31203#v1#OncologyII	raredmgmtr	OLINK Proteomics	0.020804	44039	44	43995	0.39581	0.0029948	0.348642	0.150823	0.0530275	0.644257
GCK	1072#2141#PRKAG3#Q9UGI9#OID30941#v1#NeurologyII	URmtr	OLINK Proteomics	0.0208042	44410	17	44393	0.589222	0.00159737	0.561954	0.243102	0.0854709	1.03844
PTPRG	30680#Calcium	ptv	Chapter XVIII Symptoms signs and abnormal clinical and laboratory findings not elsewhere classified	0.0208046	366398	165	366233	-0.159856	0.00386618	-0.178749	0.0773297	-0.330313	-0.0271854
PTPRG	30680#Calcium	ptv5pcnt	Chapter XVIII Symptoms signs and abnormal clinical and laboratory findings not elsewhere classified	0.0208046	366398	165	366233	-0.159856	0.00386618	-0.178749	0.0773297	-0.330313	-0.0271854
TNRC6B	1072#481#CDC37#Q16543#OID21470#v1#Oncology	flexdmg	OLINK Proteomics	0.0208067	45388	165	45223	0.257365	0.000684147	0.178554	0.0772439	0.0271542	0.329953
RMC1	30640#Apolipoprotein B	raredmg	Chapter XVIII Symptoms signs and abnormal clinical and laboratory findings not elsewhere classified	0.0208082	398311	685	397626	-0.132351	0.0107378	-0.0881374	0.0381307	-0.162872	-0.0134024
UBR3	1072#2341#SAP18#O00422#OID31323#v1#OncologyII	syn	OLINK Proteomics	0.0208095	44858	184	44674	-0.127351	0.00741507	-0.170586	0.0737985	-0.315232	-0.0259393
IGF1R	1072#2737#TNFSF13#O75888#OID20733#v1#Inflammation	syn	OLINK Proteomics	0.0208116	45452	332	45120	-0.072841	0.0202822	-0.119363	0.0516395	-0.220577	-0.0181487
UBB	23472#NMR Pyruvate	syn	NMR Metabolomics	0.0208117	100498	137	100361	-0.238079	0.000174592	-0.197863	0.0856022	-0.365642	-0.0300834
IGF1R	1072#368#CBLIF#P27352#OID20179#v1#Cardiometabolic	ptv	OLINK Proteomics	0.0208118	45201	6	45195	0.885324	0.0196594	0.921919	0.398846	0.140173	1.70366
IGF1R	1072#368#CBLIF#P27352#OID20179#v1#Cardiometabolic	ptv5pcnt	OLINK Proteomics	0.0208118	45201	6	45195	0.885324	0.0196594	0.921919	0.398846	0.140173	1.70366
IGF1R	23246#Android lean mass	URmtr	Chapter XVIII Symptoms signs and abnormal clinical and laboratory findings not elsewhere classified	0.0208118	4636	3	4633	-0.0810728	0.0155185	0.864072	0.373706	0.131431	1.59671
BSN	25451#Mean ISOVF in inferior cerebellar peduncle on FA skeleton (left)	rec	Chapter VI Diseases of the nervous system	0.0208122	34970	178	34792	-0.132375	0.00256738	-0.170486	0.0737564	-0.315051	-0.0259214
APBA1	25576#Weighted-mean L1 in tract parahippocampal part of cingulum (right)	flexdmg	Chapter VI Diseases of the nervous system	0.0208127	34970	156	34814	-0.200746	0.000371187	-0.1763	0.0762718	-0.325795	-0.0268048
IGF1R	1072#1784#MXRA8#Q9BRK3#OID30583#v1#InflammationII	raredmgmtr	OLINK Proteomics	0.0208133	44654	96	44558	-0.103094	0.0301147	-0.21949	0.0949581	-0.405609	-0.03337
UBR3	22336#R axis	ptv	Chapter IX Diseases of the circulatory system	0.0208136	21623	8	21615	-0.786425	-0.00165969	-0.801574	0.346774	-1.48128	-0.121872
UBR3	22336#R axis	ptv5pcnt	Chapter IX Diseases of the circulatory system	0.0208136	21623	8	21615	-0.786425	-0.00165969	-0.801574	0.346774	-1.48128	-0.121872
RIF1	1072#1686#MCAM#P43121#OID20343#v1#Cardiometabolic	flexnonsynmtr	OLINK Proteomics	0.0208142	45433	481	44952	-0.0939022	0.00300261	-0.100365	0.0434213	-0.185471	-0.0152584
GIGYF1	1072#2881#VWF#P04275#OID20256#v1#Cardiometabolic	syn	OLINK Proteomics	0.0208143	45810	237	45573	-0.13984	-0.00530235	-0.14851	0.0642508	-0.274443	-0.0225778
BSN	1072#878#ECHDC3#Q96DC8#OID30293#v1#CardiometabolicII	URmtr	OLINK Proteomics	0.0208146	45616	55	45561	0.36239	-0.0215861	0.306769	0.132719	0.0466369	0.566902
BSN	1072#2059#PKN3#Q6P5Z2#OID31311#v1#OncologyII	UR	OLINK Proteomics	0.0208186	44858	93	44765	0.27599	0.00257054	0.237479	0.102745	0.0360967	0.438861
APBA1	25621#Weighted-mean L2 in tract uncinate fasciculus (left)	raredmg	Chapter VI Diseases of the nervous system	0.0208191	34970	113	34857	-0.207014	0.00386654	-0.204031	0.0882732	-0.377049	-0.0310123
IP6K1	1072#1171#GLB1#P16278#OID20949#v1#Neurology	syn	OLINK Proteomics	0.0208197	44914	46	44868	-0.335323	-0.00138274	-0.329933	0.142747	-0.609719	-0.0501472
RMC1	25766#90th percentile of z-statistic (in group-defined mask) for faces-shapes contrast	ptvraredmg	Chapter VI Diseases of the nervous system	0.0208199	30660	69	30591	-0.214486	-0.00374916	-0.269932	0.116785	-0.498836	-0.0410281
NAA15	25859#Volume of grey matter in Temporal Occipital Fusiform Cortex (right)	flexnonsynmtr	Chapter VI Diseases of the nervous system	0.0208218	36929	32	36897	0.450417	0.0116546	0.374954	0.162226	0.0569853	0.692922
PTPRG	25610#Weighted-mean L2 in tract inferior longitudinal fasciculus (left)	UR	Chapter VI Diseases of the nervous system	0.020824	34970	71	34899	0.387907	0.00547504	0.257353	0.111347	0.0391088	0.475597
APBA1	25021#Volume of amygdala (left)	rec	Chapter VI Diseases of the nervous system	0.0208243	36920	3	36917	1.61607	0.00574098	1.2872	0.556926	0.195607	2.37879
TNRC6B	1072#1266#HGS#O14964#OID21175#v1#Oncology	UR	OLINK Proteomics	0.0208253	44180	49	44131	0.278133	-0.00632165	0.326612	0.141316	0.0496304	0.603593
RIF1	1072#2571#STAB2#Q8WWQ8#OID30401#v1#CardiometabolicII	raredmg	OLINK Proteomics	0.0208274	45606	123	45483	0.273809	0.0176258	0.203243	0.0879391	0.0308811	0.375605
TNRC6B	1072#850#DPP6#P42658#OID21354#v1#Oncology	flexdmg	OLINK Proteomics	0.0208274	45042	166	44876	-0.305961	-0.0199436	-0.172057	0.0744453	-0.317971	-0.0261425
HNF4A	1072#30#ACYP1#P07311#OID30642#v1#InflammationII	URmtr	OLINK Proteomics	0.0208295	44505	24	44481	-0.401176	-0.0138221	-0.461139	0.199529	-0.852219	-0.0700596
UBR3	1072#150#APOB#P04114#OID30673#v1#InflammationII	ptvraredmg	OLINK Proteomics	0.0208301	45669	166	45503	0.176795	-0.0049301	0.179688	0.0777489	0.0272988	0.332077
TNRC6B	25537#Weighted-mean MD in tract superior longitudinal fasciculus (right)	rec	Chapter VI Diseases of the nervous system	0.0208313	34970	11	34959	0.454575	0.00250552	0.654337	0.283124	0.099405	1.20927
UBR2	1072#2204#PTPRZ1#P23471#OID30343#v1#CardiometabolicII	ptv5pcnt	OLINK Proteomics	0.020832	45616	9	45607	-0.754955	0.00192024	-0.696872	0.301533	-1.28788	-0.105862
UBR2	1072#2204#PTPRZ1#P23471#OID30343#v1#CardiometabolicII	ptv	OLINK Proteomics	0.020832	45616	9	45607	-0.754955	0.00192024	-0.696872	0.301533	-1.28788	-0.105862
MC4R	25902#Volume of grey matter in Crus I Cerebellum (right)	raredmg	Chapter VI Diseases of the nervous system	0.0208353	36929	75	36854	0.128492	0.0171896	0.243836	0.105509	0.0370364	0.450636
IGF1R	23441#NMR Apolipoprotein B to Apolipoprotein A1 ratio	ptvraredmg	NMR Metabolomics	0.0208364	99758	465	99293	0.0755141	-0.000389461	0.100837	0.043634	0.0153149	0.186359
RIF1	25579#Weighted-mean L1 in tract forceps major	URmtr	Chapter VI Diseases of the nervous system	0.0208372	34970	40	34930	-0.494706	0.00760941	-0.364148	0.15757	-0.67299	-0.0553063
MC4R	1072#58#ADGRV1#Q8WXG9#OID30877#v1#NeurologyII	URmtr	OLINK Proteomics	0.0208373	44185	11	44174	-0.983382	0.00188237	-0.697002	0.301602	-1.28815	-0.105858
PTPRG	1072#2564#SSC5D#A1L4H1#OID20351#v1#Cardiometabolic	raredmg	OLINK Proteomics	0.020839	45433	253	45180	-0.118747	2.44115e-05	-0.141464	0.0612141	-0.261444	-0.0214833
GCK	23200#L1-L4 area	syn	Chapter XIII Diseases of the musculoskeletal system and connective tissue	0.0208391	33502	49	33453	0.0282374	0.0223629	-0.230519	0.0997487	-0.42603	-0.0350079
GIGYF1	1072#1675#MAPRE3#Q9UPY8#OID31177#v1#OncologyII	flexdmg	OLINK Proteomics	0.0208392	44039	553	43486	0.108554	0.0157296	0.098971	0.0428267	0.01503	0.182912
UBB	23516#NMR Concentration of Very Small VLDL Particles	UR	NMR Metabolomics	0.0208426	100309	10	100299	-1.1037	4.9977e-05	-0.68177	0.295029	-1.26002	-0.103518
UBB	23516#NMR Concentration of Very Small VLDL Particles	URmtr	NMR Metabolomics	0.0208426	100309	10	100299	-1.1037	4.9977e-05	-0.68177	0.295029	-1.26002	-0.103518
PTPRG	1072#7#ABO#P16442#OID30675#v1#InflammationII	flexdmg	OLINK Proteomics	0.0208427	45669	650	45019	-0.12178	-0.000170003	-0.0902105	0.0390369	-0.166724	-0.0136975
UBB	23439#NMR Apolipoprotein B	flexnonsynmtr	NMR Metabolomics	0.0208428	99976	29	99947	-0.67969	6.26793e-05	-0.400164	0.173167	-0.739568	-0.060759
MC4R	1072#667#CR1#P17927#OID30697#v1#InflammationII	flexdmg	OLINK Proteomics	0.020845	45513	124	45389	0.307131	0.0137915	0.20443	0.0884647	0.0310374	0.377822
GIGYF1	1072#665#CPXM1#Q96SM3#OID21479#v1#Oncology	UR	OLINK Proteomics	0.0208456	45388	119	45269	-0.273969	0.00952934	-0.210194	0.0909594	-0.388476	-0.0319116
GCK	1072#1375#IL17C#Q9P0M4#OID20477#v1#Inflammation	raredmgmtr	OLINK Proteomics	0.0208459	44437	82	44355	0.137683	0.00107338	0.249458	0.107951	0.0378723	0.461044
MC4R	1072#551#CGREF1#Q99674#OID20152#v1#Cardiometabolic	ptvraredmg	OLINK Proteomics	0.0208461	45276	98	45178	0.266527	0.00102921	0.230051	0.0995527	0.0349256	0.425176
MC4R	1072#1092#FUOM#A2VDF0#OID30626#v1#InflammationII	raredmg	OLINK Proteomics	0.0208462	44654	83	44571	0.3288	-0.0118656	0.243728	0.105471	0.0370019	0.450454
HNF1A	1072#417#CD164#Q04900#OID21080#v1#Neurology	flexdmg	OLINK Proteomics	0.0208465	45260	349	44911	-0.162661	0.0124954	-0.122918	0.0531921	-0.227176	-0.0186607
IGF1R	1072#2130#PRCP#P42785#OID20337#v1#Cardiometabolic	UR	OLINK Proteomics	0.0208497	45524	73	45451	0.125614	0.0028507	0.259076	0.112117	0.0393259	0.478826
IP6K1	1072#904#EHBP1#Q8NDI1#OID30302#v1#CardiometabolicII	ptv	OLINK Proteomics	0.0208511	45616	2	45614	-1.71769	0.00532322	-1.60179	0.693191	-2.96046	-0.243126
IP6K1	1072#904#EHBP1#Q8NDI1#OID30302#v1#CardiometabolicII	ptv5pcnt	OLINK Proteomics	0.0208511	45616	2	45614	-1.71769	0.00532322	-1.60179	0.693191	-2.96046	-0.243126
GIGYF1	1072#730#CTSL#P07711#OID20228#v1#Cardiometabolic	flexdmg	OLINK Proteomics	0.0208523	45276	562	44714	-0.112803	0.000882181	-0.0941303	0.0407362	-0.173974	-0.0142867
SLTM	1072#428#CD244#Q9BZW8#OID20628#v1#Inflammation	rec	OLINK Proteomics	0.0208527	45752	12	45740	-0.979336	0.0124367	-0.661299	0.286188	-1.22223	-0.100367
UBR3	30640#Apolipoprotein B	UR	Chapter XVIII Symptoms signs and abnormal clinical and laboratory findings not elsewhere classified	0.0208529	398311	539	397772	-0.125815	0.0106466	-0.0993061	0.0429776	-0.183541	-0.0150713
HNF1A	1072#2384#SELP#P16109#OID20379#v1#Cardiometabolic	syn	OLINK Proteomics	0.0208532	45433	174	45259	-0.200574	0.00825117	-0.173573	0.0751165	-0.320802	-0.0263431
HNF4A	23042#GroEL antigen for Helicobacter pylori	URmtr	Chapter I Certain infectious and parasitic diseases	0.0208533	8098	3	8095	1.07583	-0.0340344	1.31962	0.570994	0.20032	2.43891
RIF1	1072#2049#PIK3AP1#Q6ZUJ8#OID20587#v1#Inflammation	raredmg	OLINK Proteomics	0.0208539	45190	124	45066	0.295249	0.00238034	0.202278	0.0875397	0.0306987	0.373857
GIGYF1	1072#1353#IGLON5#A6NGN9#OID31169#v1#OncologyII	ptvraredmg	OLINK Proteomics	0.0208573	44039	390	43649	0.079787	-0.00178681	0.117475	0.0508408	0.0178259	0.217124
GCK	23274#Legs fat mass	ptv	Chapter XVIII Symptoms signs and abnormal clinical and laboratory findings not elsewhere classified	0.0208582	4636	1	4635	-2.40761	-0.00824399	-2.01933	0.873664	-3.73213	-0.30653
GCK	23274#Legs fat mass	ptv5pcnt	Chapter XVIII Symptoms signs and abnormal clinical and laboratory findings not elsewhere classified	0.0208582	4636	1	4635	-2.40761	-0.00824399	-2.01933	0.873664	-3.73213	-0.30653
RMC1	1072#2851#VEGFB#P49765#OID30554#v1#InflammationII	UR	OLINK Proteomics	0.0208582	44339	38	44301	0.343424	-0.0124289	0.367185	0.158912	0.0557154	0.678655
RIF1	25274#Mean L2 in posterior corona radiata on FA skeleton (right)	raredmg	Chapter VI Diseases of the nervous system	0.0208584	34972	103	34869	0.359693	-0.00349518	0.224756	0.09727	0.0341038	0.415408
APBA1	1072#990#FABP2#P12104#OID20200#v1#Cardiometabolic	flexnonsynmtr	OLINK Proteomics	0.0208589	45276	220	45056	-0.115371	-0.00715552	-0.153694	0.0665166	-0.284068	-0.0233203
BSN	1072#1495#KIAA2013#Q8IYS2#OID31392#v1#OncologyII	ptv	OLINK Proteomics	0.020859	45424	7	45417	0.929912	0.00720116	0.87341	0.378	0.132523	1.6143
BSN	1072#1495#KIAA2013#Q8IYS2#OID31392#v1#OncologyII	ptv5pcnt	OLINK Proteomics	0.020859	45424	7	45417	0.929912	0.00720116	0.87341	0.378	0.132523	1.6143
UBR3	23470#NMR Glucose	ptv	NMR Metabolomics	0.0208607	100255	22	100233	0.367095	-5.00039e-05	0.504413	0.21831	0.0765276	0.932298
UBR3	23470#NMR Glucose	ptv5pcnt	NMR Metabolomics	0.0208607	100255	22	100233	0.367095	-5.00039e-05	0.504413	0.21831	0.0765276	0.932298
HNF1A	1072#2720#TNFRSF11B#O00300#OID20735#v1#Inflammation	ptvraredmg	OLINK Proteomics	0.0208623	45225	204	45021	-0.125229	0.00902591	-0.146282	0.0633105	-0.270372	-0.0221924
PCSK1	23116#Leg fat mass (left)	rec	Chapter XXI Factors influencing health status and contact with health services	0.0208625	411974	19	411955	0.350013	-0.00689292	0.413447	0.178945	0.0627207	0.764174
UBR2	25298#Mean L3 in genu of corpus callosum on FA skeleton	UR	Chapter VI Diseases of the nervous system	0.0208634	34972	50	34922	-0.197187	0.0119396	-0.295145	0.127738	-0.545515	-0.0447747
UBR3	25401#Mean OD in medial lemniscus on FA skeleton (left)	rec	Chapter VI Diseases of the nervous system	0.0208643	34970	12	34958	0.381129	-0.00705262	0.657307	0.284482	0.099712	1.2149
UBR2	1072#107#AMIGO1#Q86WK6#OID30881#v1#NeurologyII	raredmgmtr	OLINK Proteomics	0.0208662	44410	85	44325	-0.317122	0.00960931	-0.251211	0.108727	-0.464318	-0.0381047
SLTM	1072#220#ATXN3#P54252#OID31149#v1#NeurologyII	ptvraredmg	OLINK Proteomics	0.0208665	45493	100	45393	-0.308002	-0.00909161	-0.223348	0.0966676	-0.412818	-0.0338778
TNK2	1072#1450#ITGA2#P17301#OID30570#v1#InflammationII	flexnonsynmtr	OLINK Proteomics	0.0208668	44654	510	44144	0.085869	0.00451779	0.0986652	0.0427036	0.0149655	0.182365
HNF1A	30630#Apolipoprotein A	syn	Chapter XVIII Symptoms signs and abnormal clinical and laboratory findings not elsewhere classified	0.020868	364312	1400	362912	-0.0446251	0.0140574	-0.0565788	0.024489	-0.104577	-0.00858102
BSN	23537#NMR Concentration of Medium LDL Particles	UR	NMR Metabolomics	0.0208688	100326	182	100144	-0.164563	0.000274827	-0.162417	0.0702986	-0.300201	-0.0246325
RMC1	1072#2483#SLIRP#Q9GZT3#OID31174#v1#OncologyII	flexdmg	OLINK Proteomics	0.0208694	44039	169	43870	0.19224	0.0033723	0.177716	0.0769193	0.0269528	0.328479
TNK2	25709#Weighted-mean ISOVF in tract cingulate gyrus part of cingulum (right)	URmtr	Chapter VI Diseases of the nervous system	0.0208701	34969	61	34908	0.416257	-0.00578451	0.294628	0.127521	0.0446832	0.544572
HNF4A	25856#Volume of grey matter in Temporal Fusiform Cortex posterior division (left)	flexnonsynmtr	Chapter VI Diseases of the nervous system	0.0208709	36929	169	36760	-0.172505	0.0143781	-0.159369	0.0689785	-0.294568	-0.0241689
HNF4A	1072#412#CD101#Q93033#OID31480#v1#OncologyII	UR	OLINK Proteomics	0.0208713	45423	47	45376	0.297361	0.00361171	0.338167	0.146368	0.051283	0.625051
GIGYF1	23400#NMR Total Cholesterol	ptvraredmg	NMR Metabolomics	0.0208727	98786	774	98012	-0.0495753	0.000532849	-0.0761663	0.0329679	-0.140783	-0.0115496
TNK2	1072#1004#FAM3D#Q96BQ1#OID31514#v1#OncologyII	raredmg	OLINK Proteomics	0.0208737	45423	199	45224	0.11861	0.000780908	0.16263	0.0703921	0.0246602	0.300599
TNK2	1072#1802#MYOM3#Q5VTT5#OID30633#v1#InflammationII	URmtr	OLINK Proteomics	0.0208737	44654	46	44608	0.0891988	-0.0104258	0.3158	0.13669	0.0478859	0.583714
TNRC6B	1072#1421#IL7#P13232#OID20535#v1#Inflammation	UR	OLINK Proteomics	0.0208746	45190	51	45139	0.166506	0.00618401	0.323052	0.13983	0.0489836	0.59712
TNRC6B	1072#2458#SIRT2#Q8IXJ6#OID21375#v1#Oncology	flexdmg	OLINK Proteomics	0.0208751	45042	166	44876	0.290836	-0.0109192	0.178017	0.0770532	0.0269918	0.329043
MC4R	1072#602#CLPS#P04118#OID21156#v1#Neurology	UR	OLINK Proteomics	0.020877	45183	13	45170	0.746772	-0.00336212	0.634834	0.274786	0.0962484	1.17342
PCSK1	1072#977#EXTL1#Q92935#OID30114#v1#CardiometabolicII	rec	OLINK Proteomics	0.0208779	44108	6	44102	1.23868	-0.0150029	0.939613	0.406712	0.142451	1.73678
UBR2	23640#NMR Cholesterol to Total Lipids in Medium HDL percentage	URmtr	NMR Metabolomics	0.0208787	99853	87	99766	-0.373228	0.00028868	-0.229996	0.0995564	-0.425125	-0.0348666
PCSK1	1072#2659#TGFA#P01135#OID20600#v1#Inflammation	UR	OLINK Proteomics	0.0208808	45190	50	45140	0.352303	0.00279751	0.321165	0.13902	0.0486842	0.593645
MC4R	1072#1706#MERTK#Q12866#OID20657#v1#Inflammation	ptvraredmg	OLINK Proteomics	0.020881	45752	101	45651	0.101824	0.00773341	0.218255	0.094474	0.0330843	0.403425
UBR3	1072#681#CRISP2#P16562#OID21456#v1#Oncology	syn	OLINK Proteomics	0.020881	45621	187	45434	0.0435926	-0.0113993	0.144866	0.062707	0.0219596	0.267773
SLTM	1072#586#CLEC3B#P05452#OID30756#v1#InflammationII	flexnonsynmtr	OLINK Proteomics	0.0208817	44778	131	44647	0.223327	-0.0146885	0.194612	0.0842403	0.0294993	0.359724
RMC1	1072#2460#SIT1#Q9Y3P8#OID20462#v1#Inflammation	UR	OLINK Proteomics	0.0208819	44437	39	44398	0.434974	-0.00673988	0.36776	0.15919	0.0557449	0.679775
PTPRG	1072#2527#SOST#Q9BQB4#OID20204#v1#Cardiometabolic	raredmgmtr	OLINK Proteomics	0.0208824	45201	115	45086	-0.167095	0.0127744	-0.199002	0.0861413	-0.367841	-0.030164
NAA15	30090#Platelet crit	raredmg	Chapter XVIII Symptoms signs and abnormal clinical and laboratory findings not elsewhere classified	0.0208832	407306	401	406905	0.08966	0.000117971	0.109436	0.0473729	0.0165866	0.202286
RIF1	1072#1091#FUCA1#P04066#OID20261#v1#Cardiometabolic	URmtr	OLINK Proteomics	0.0208843	45513	55	45458	0.32076	-0.0463849	0.307016	0.132898	0.0465324	0.567499
APBA1	1072#102#ALPP#P05187#OID21383#v1#Oncology	raredmg	OLINK Proteomics	0.0208844	45042	129	44913	-0.217951	-0.00721374	-0.20032	0.0867132	-0.37028	-0.0303611
PCSK1	25458#Mean ISOVF in posterior limb of internal capsule on FA skeleton (right)	flexnonsynmtr	Chapter VI Diseases of the nervous system	0.0208845	34970	164	34806	-0.234565	-0.00117543	-0.178466	0.0772521	-0.329882	-0.027049
GIGYF1	1072#1165#GIPC3#Q8TF64#OID31507#v1#OncologyII	raredmgmtr	OLINK Proteomics	0.0208847	45423	132	45291	0.120084	-0.00524675	0.199498	0.0863576	0.0302361	0.368761
BSN	1072#710#CST3#P01034#OID20400#v1#Cardiometabolic	syn	OLINK Proteomics	0.0208868	45357	583	44774	-0.0959271	0.0142562	-0.0883208	0.0382323	-0.163257	-0.0133847
RMC1	23573#NMR Total Lipids in Small HDL	flexdmg	NMR Metabolomics	0.0208902	99535	353	99182	-0.1619	0.000616979	-0.123003	0.0532481	-0.227369	-0.0186374
PTPRG	1072#2299#RNF168#Q8IYW5#OID30506#v1#InflammationII	UR	OLINK Proteomics	0.0208905	44339	92	44247	-0.32154	-0.000475136	-0.241847	0.104694	-0.44705	-0.0366453
PTPRG	1072#1800#MYOM1#P52179#OID30834#v1#NeurologyII	URmtr	OLINK Proteomics	0.020892	44185	60	44125	-0.245894	0.00188237	-0.29854	0.129237	-0.551848	-0.0452326
APBA1	25327#Mean L3 in sagittal stratum on FA skeleton (left)	rec	Chapter VI Diseases of the nervous system	0.0208927	34972	3	34969	0.744067	0.000278377	1.25976	0.545344	0.190865	2.32865
PTPRG	1072#2456#SIRPB1#O00241#OID20739#v1#Inflammation	flexdmg	OLINK Proteomics	0.0208951	45157	643	44514	-0.064511	0.0220147	-0.0894858	0.0387392	-0.165415	-0.0135564
TNRC6B	1072#925#ENO1#P06733#OID21037#v1#Neurology	ptvraredmg	OLINK Proteomics	0.0208965	45200	137	45063	0.260768	-0.0106015	0.196086	0.0848883	0.0297035	0.362468
TNK2	1072#2893#WFIKKN2#Q8TEU8#OID20785#v1#Inflammation	rec	OLINK Proteomics	0.0208966	45300	61	45239	0.148265	-0.0257375	0.291815	0.126331	0.0442045	0.539425
UBR2	1072#1613#LRP11#Q86VZ4#OID20185#v1#Cardiometabolic	UR	OLINK Proteomics	0.0208973	45276	58	45218	-0.322428	-0.0130861	-0.294591	0.127533	-0.544558	-0.0446237
TNRC6B	1072#1580#LGALS8#O00214#OID21041#v1#Neurology	raredmgmtr	OLINK Proteomics	0.0208982	45644	28	45616	0.516692	-0.00750841	0.432436	0.18721	0.0655014	0.799371
TNRC6B	1072#1278#HMGCL#P35914#OID30214#v1#CardiometabolicII	raredmgmtr	OLINK Proteomics	0.0208983	44457	28	44429	0.601288	-0.00690747	0.434562	0.18813	0.0658235	0.803301
GCK	1072#529#CEP290#O15078#OID31287#v1#OncologyII	syn	OLINK Proteomics	0.0208987	44858	61	44797	-0.339387	0.00276827	-0.295952	0.128124	-0.547077	-0.0448273
HNF1A	1072#143#APBB1IP#Q7Z5R6#OID21359#v1#Oncology	ptv	OLINK Proteomics	0.0208988	45042	3	45039	1.49944	-0.00674595	1.31259	0.56825	0.198815	2.42637
HNF1A	1072#143#APBB1IP#Q7Z5R6#OID21359#v1#Oncology	ptv5pcnt	OLINK Proteomics	0.0208988	45042	3	45039	1.49944	-0.00674595	1.31259	0.56825	0.198815	2.42637
PCSK1	23272#Leg tissue fat percentage (right)	ptv	Chapter XIII Diseases of the musculoskeletal system and connective tissue	0.0208994	12999	4	12995	0.970734	-0.00575656	0.783841	0.339314	0.118737	1.44895
PCSK1	23272#Leg tissue fat percentage (right)	ptv5pcnt	Chapter XIII Diseases of the musculoskeletal system and connective tissue	0.0208994	12999	4	12995	0.970734	-0.00575656	0.783841	0.339314	0.118737	1.44895
GIGYF1	1072#1813#NAMPT#P43490#OID21227#v1#Oncology	flexnonsynmtr	OLINK Proteomics	0.0208995	44180	380	43800	0.0499539	-0.0134715	0.118001	0.0510856	0.0178728	0.21813
PTPRG	1072#763#DARS1#P14868#OID20903#v1#Neurology	flexnonsynmtr	OLINK Proteomics	0.0209011	44842	684	44158	0.09107	-0.00719744	0.0879492	0.0380758	0.0133201	0.162578
RMC1	1072#2845#VAT1#Q99536#OID21382#v1#Oncology	syn	OLINK Proteomics	0.0209018	45042	107	44935	-0.189772	0.00844478	-0.220914	0.0956407	-0.408372	-0.0334569
TNK2	1072#1564#LCP1#P13796#OID30367#v1#CardiometabolicII	raredmg	OLINK Proteomics	0.0209029	45606	197	45409	-0.15767	-0.0143921	-0.163003	0.0705698	-0.301321	-0.0246852
MC4R	1072#221#AXIN1#O15169#OID20582#v1#Inflammation	raredmg	OLINK Proteomics	0.0209035	45190	84	45106	0.222495	0.00132514	0.245605	0.106331	0.0371934	0.454016
RMC1	23436#NMR Total Cholines	flexdmg	NMR Metabolomics	0.0209037	99705	355	99350	-0.0658638	0.000213689	-0.113061	0.0489494	-0.209002	-0.017121
UBR2	25673#Weighted-mean ICVF in tract superior thalamic radiation (left)	UR	Chapter VI Diseases of the nervous system	0.0209046	34969	50	34919	0.248004	-0.00371197	0.309527	0.134006	0.0468719	0.572183
UBR2	1072#1553#LAP3#P28838#OID20436#v1#Inflammation	syn	OLINK Proteomics	0.0209056	44437	166	44271	-0.117922	0.00499249	-0.177717	0.0769416	-0.328524	-0.0269103
RIF1	1072#1030#FES#P07332#OID21207#v1#Oncology	UR	OLINK Proteomics	0.0209062	44180	73	44107	0.239945	0.00391339	0.268494	0.116243	0.0406548	0.496332
UBB	1072#408#CCND2#P30279#OID31316#v1#OncologyII	raredmgmtr	OLINK Proteomics	0.0209094	44858	5	44853	-1.09347	-0.00672299	-1.02867	0.44537	-1.9016	-0.155737
UBB	1072#408#CCND2#P30279#OID31316#v1#OncologyII	raredmg	OLINK Proteomics	0.0209094	44858	5	44853	-1.09347	-0.00672299	-1.02867	0.44537	-1.9016	-0.155737
TNRC6B	25089#Mean FA in external capsule on FA skeleton (left)	UR	Chapter VI Diseases of the nervous system	0.0209122	34972	44	34928	0.435539	0.00133002	0.331341	0.143458	0.0501586	0.612523
PCSK1	23214#Femur troch BMD (bone mineral density) (right)	syn	Chapter XIII Diseases of the musculoskeletal system and connective tissue	0.0209136	34022	67	33955	-0.0735869	-0.000158929	-0.233086	0.100918	-0.430889	-0.0352825
RMC1	1072#189#ASAH1#Q13510#OID30415#v1#CardiometabolicII	syn	OLINK Proteomics	0.0209145	45168	113	45055	-0.126076	-0.0118286	-0.214926	0.0930576	-0.397321	-0.0325319
TNRC6B	1072#880#ECI2#O75521#OID30142#v1#CardiometabolicII	raredmgmtr	OLINK Proteomics	0.020915	44108	27	44081	0.584342	-0.00384482	0.442443	0.191567	0.0669682	0.817919
IP6K1	23270#Leg fat mass (right)	syn	Chapter XVIII Symptoms signs and abnormal clinical and laboratory findings not elsewhere classified	0.0209151	3904	3	3901	1.26393	-0.00576372	1.16698	0.505088	0.176719	2.15724
GCK	1072#2345#SAT2#Q96F10#OID31306#v1#OncologyII	flexnonsynmtr	OLINK Proteomics	0.0209154	44858	106	44752	0.206512	0.00135942	0.223364	0.0967117	0.0338078	0.412921
APBA1	23128#Trunk fat mass	UR	Chapter XXI Factors influencing health status and contact with health services	0.0209175	411758	377	411381	0.100791	0.00373991	0.117908	0.0510537	0.0178438	0.217971
MC4R	1072#726#CTSD#P07339#OID20358#v1#Cardiometabolic	flexdmg	OLINK Proteomics	0.0209178	42322	111	42211	0.284595	-0.00372268	0.209291	0.0906197	0.0316744	0.386907
GCK	23311#Spine bone area	UR	Chapter XIII Diseases of the musculoskeletal system and connective tissue	0.0209189	35205	28	35177	0.301827	0.0190811	0.368882	0.159721	0.0558252	0.68194
HNF1A	1072#394#CCL25#O15444#OID20674#v1#Inflammation	flexdmg	OLINK Proteomics	0.0209189	45752	355	45397	-0.110625	0.00118788	-0.118826	0.0514502	-0.219669	-0.0179823
IGF1R	1072#2648#TEX101#Q9BY14#OID30971#v1#NeurologyII	flexnonsynmtr	OLINK Proteomics	0.0209196	44410	186	44224	-0.121587	0.00773732	-0.1187	0.0513961	-0.219437	-0.0179628
PCSK1	25696#Weighted-mean OD in tract posterior thalamic radiation (left)	ptvraredmg	Chapter VI Diseases of the nervous system	0.0209214	34969	121	34848	0.293314	-0.00658879	0.208003	0.0900639	0.0314749	0.384531
PCSK1	1072#2206#PTS#Q03393#OID20847#v1#Neurology	raredmg	OLINK Proteomics	0.0209217	44015	152	43863	0.158937	-0.0134319	0.182809	0.0791559	0.0276618	0.337956
HNF1A	1072#1219#GRK5#P34947#OID20066#v1#Cardiometabolic	raredmgmtr	OLINK Proteomics	0.0209275	44454	105	44349	-0.141367	-0.00119764	-0.224323	0.0971358	-0.414711	-0.0339349
HNF4A	23567#NMR Phospholipids in Medium HDL	flexdmg	NMR Metabolomics	0.0209276	99924	533	99391	-0.0749356	0.000539323	-0.0935414	0.0405059	-0.172932	-0.0141502
TNK2	1072#10#ACADM#P11310#OID31277#v1#OncologyII	rec	OLINK Proteomics	0.0209295	44858	60	44798	-0.248586	-0.00182904	-0.298312	0.129177	-0.551501	-0.0451237
IRS2	5159#3mm asymmetry index (right)	UR	Chapter VII Diseases of the eye and adnexa	0.0209312	86429	88	86341	0.218841	-0.0161129	0.243884	0.105611	0.0368872	0.45088
HNF1A	1072#1281#HMOX1#P09601#OID20217#v1#Cardiometabolic	URmtr	OLINK Proteomics	0.0209326	44775	16	44759	0.625868	0.0226272	0.557851	0.241569	0.084371	1.03133
IRS2	1072#480#CDC27#P30260#OID21238#v1#Oncology	syn	OLINK Proteomics	0.0209326	44180	217	43963	-0.155021	0.000852915	-0.154306	0.0668201	-0.285275	-0.0233377
PTPRG	1072#1147#GFRAL#Q6UXV0#OID31091#v1#NeurologyII	flexdmg	OLINK Proteomics	0.0209335	43970	622	43348	0.133176	0.00363169	0.0896698	0.0388305	0.0135614	0.165778
IP6K1	1072#2220#RAB11FIP3#O75154#OID30325#v1#CardiometabolicII	ptv	OLINK Proteomics	0.0209355	45616	2	45614	-1.68866	-0.00865334	-1.59903	0.692452	-2.95625	-0.241811
IP6K1	1072#2220#RAB11FIP3#O75154#OID30325#v1#CardiometabolicII	ptv5pcnt	OLINK Proteomics	0.0209355	45616	2	45614	-1.68866	-0.00865334	-1.59903	0.692452	-2.95625	-0.241811
IRS2	20022#Birth weight	raredmg	Chapter XXI Factors influencing health status and contact with health services	0.0209362	237185	374	236811	-0.171725	0.0106038	-0.117829	0.0510272	-0.217841	-0.0178174
MC4R	1072#1892#NPR1#P16066#OID30116#v1#CardiometabolicII	flexnonsynmtr	OLINK Proteomics	0.0209362	44108	117	43991	0.145788	0.00723736	0.21434	0.0928195	0.0324124	0.396268
HNF1A	1072#1875#NMT1#P30419#OID31021#v1#NeurologyII	flexdmg	OLINK Proteomics	0.0209367	45520	352	45168	-0.17723	0.0131523	-0.123118	0.0533162	-0.227619	-0.0186174
UBR2	1072#1859#NGF#P01138#OID20920#v1#Neurology	ptv5pcnt	OLINK Proteomics	0.0209367	44914	9	44905	0.68547	0.00933365	0.769318	0.333153	0.116333	1.4223
UBR2	1072#1859#NGF#P01138#OID20920#v1#Neurology	ptv	OLINK Proteomics	0.0209367	44914	9	44905	0.68547	0.00933365	0.769318	0.333153	0.116333	1.4223
MC4R	1072#390#CCL21#O00585#OID20686#v1#Inflammation	flexdmg	OLINK Proteomics	0.020937	45452	123	45329	0.255292	0.000585727	0.204849	0.0887099	0.0309759	0.378722
IGF1R	1072#1320#ID4#P47928#OID31284#v1#OncologyII	raredmg	OLINK Proteomics	0.0209374	44858	203	44655	-0.175646	0.00170545	-0.162201	0.0702415	-0.299876	-0.0245266
IRS2	25413#Mean OD in retrolenticular part of internal capsule on FA skeleton (left)	raredmg	Chapter VI Diseases of the nervous system	0.0209383	34970	59	34911	0.241336	-0.00498012	0.299613	0.129747	0.0453037	0.553922
IRS2	25548#Weighted-mean MO in tract parahippocampal part of cingulum (left)	ptv	Chapter VI Diseases of the nervous system	0.0209416	34970	4	34966	-1.2973	0.00266018	-1.14792	0.49712	-2.12229	-0.173549
IRS2	25548#Weighted-mean MO in tract parahippocampal part of cingulum (left)	ptv5pcnt	Chapter VI Diseases of the nervous system	0.0209416	34970	4	34966	-1.2973	0.00266018	-1.14792	0.49712	-2.12229	-0.173549
BSN	1072#2031#PFKFB2#O60825#OID21356#v1#Oncology	ptv5pcnt	OLINK Proteomics	0.0209444	44967	7	44960	-0.57419	0.00286065	-0.855495	0.370494	-1.58167	-0.129321
BSN	1072#2031#PFKFB2#O60825#OID21356#v1#Oncology	ptv	OLINK Proteomics	0.0209444	44967	7	44960	-0.57419	0.00286065	-0.855495	0.370494	-1.58167	-0.129321
UBB	1072#1675#MAPRE3#Q9UPY8#OID31177#v1#OncologyII	flexdmg	OLINK Proteomics	0.0209449	44039	13	44026	-0.82918	0.0157296	-0.640986	0.277596	-1.18508	-0.0968927
UBB	1072#1675#MAPRE3#Q9UPY8#OID31177#v1#OncologyII	flexnonsynmtr	OLINK Proteomics	0.0209449	44039	13	44026	-0.82918	0.0157296	-0.640986	0.277596	-1.18508	-0.0968927
UBB	1072#1675#MAPRE3#Q9UPY8#OID31177#v1#OncologyII	ptvraredmg	OLINK Proteomics	0.0209449	44039	13	44026	-0.82918	0.0157296	-0.640986	0.277596	-1.18508	-0.0968927
HNF1A	1072#730#CTSL#P07711#OID20228#v1#Cardiometabolic	ptv	OLINK Proteomics	0.0209459	45276	2	45274	1.51761	0.000882181	1.567	0.67864	0.23686	2.89715
HNF1A	1072#730#CTSL#P07711#OID20228#v1#Cardiometabolic	ptv5pcnt	OLINK Proteomics	0.0209459	45276	2	45274	1.51761	0.000882181	1.567	0.67864	0.23686	2.89715
TNRC6B	1072#2786#TRIM58#Q8NG06#OID31429#v1#OncologyII	syn	OLINK Proteomics	0.0209469	45424	197	45227	-0.153286	0.00944701	-0.16213	0.0702161	-0.299755	-0.0245057
SLTM	5096#3mm weak meridian (left)	ptv	Chapter VII Diseases of the eye and adnexa	0.0209474	88012	16	87996	0.707239	-0.00397889	0.55771	0.24154	0.0842932	1.03113
PTPRG	1072#2489#SLMAP#Q14BN4#OID31441#v1#OncologyII	flexnonsynmtr	OLINK Proteomics	0.0209486	45423	701	44722	0.0939201	-0.0105669	0.0858509	0.0371811	0.0129753	0.158727
HNF4A	25698#Weighted-mean OD in tract superior longitudinal fasciculus (left)	flexnonsynmtr	Chapter VI Diseases of the nervous system	0.0209493	34969	161	34808	0.180197	-0.00451624	0.180598	0.0782148	0.0272946	0.333902
APBA1	1072#1949#OSMR#Q99650#OID20356#v1#Cardiometabolic	raredmg	OLINK Proteomics	0.0209516	45509	134	45375	-0.260736	0.00891995	-0.191157	0.0827899	-0.353426	-0.028887
BSN	1072#2540#SPINK5#Q9NQ38#OID21148#v1#Neurology	ptv5pcnt	OLINK Proteomics	0.020953	45260	6	45254	-1.02355	0.0144311	-0.912277	0.395112	-1.6867	-0.137852
BSN	1072#2540#SPINK5#Q9NQ38#OID21148#v1#Neurology	ptv	OLINK Proteomics	0.020953	45260	6	45254	-1.02355	0.0144311	-0.912277	0.395112	-1.6867	-0.137852
UBB	1072#1835#NECTIN1#Q15223#OID30545#v1#InflammationII	ptv5pcnt	OLINK Proteomics	0.0209534	44339	7	44332	-0.876746	0.00115033	-0.872708	0.377975	-1.61355	-0.131871
UBB	1072#1835#NECTIN1#Q15223#OID30545#v1#InflammationII	ptv	OLINK Proteomics	0.0209534	44339	7	44332	-0.876746	0.00115033	-0.872708	0.377975	-1.61355	-0.131871
TNK2	1072#469#CD84#Q9UIB8#OID20607#v1#Inflammation	rec	OLINK Proteomics	0.0209545	45190	61	45129	0.307446	0.00974236	0.293065	0.126929	0.0442814	0.541848
IGF1R	25876#Volume of grey matter in Occipital Pole (left)	raredmg	Chapter VI Diseases of the nervous system	0.0209562	36929	149	36780	-0.1318	0.015081	-0.174247	0.0754686	-0.322168	-0.0263268
NAA15	25648#Weighted-mean L3 in tract uncinate fasciculus (left)	raredmgmtr	Chapter VI Diseases of the nervous system	0.0209563	34970	19	34951	0.126385	0.00194873	0.497902	0.215647	0.0752269	0.920576
APBA1	25201#Mean L1 in pontine crossing tract on FA skeleton	UR	Chapter VI Diseases of the nervous system	0.0209574	34972	29	34943	-0.696832	0.00318587	-0.416934	0.18058	-0.770877	-0.0629907
RIF1	1072#1425#IMMT#Q16891#OID31397#v1#OncologyII	raredmgmtr	OLINK Proteomics	0.0209577	45424	75	45349	0.30179	0.00759174	0.257398	0.111484	0.0388869	0.47591
PCSK1	22407#Visceral adipose tissue volume (VAT)	raredmgmtr	Chapter XXI Factors influencing health status and contact with health services	0.0209596	21809	46	21763	0.18499	0.00828795	0.293038	0.126918	0.0442697	0.541806
MC4R	23495#NMR Concentration of Large VLDL Particles	flexnonsynmtr	NMR Metabolomics	0.02096	100904	272	100632	-0.106285	0.000248412	-0.130296	0.0564358	-0.240909	-0.0196822
TNRC6B	23004#EBNA-1 antigen for Epstein-Barr Virus	rec	Chapter I Certain infectious and parasitic diseases	0.0209602	8098	4	8094	1.26759	-0.0144889	1.15585	0.50055	0.174639	2.13705
IP6K1	23591#NMR Cholesteryl Esters to Total Lipids in Large VLDL percentage	rec	NMR Metabolomics	0.0209614	100630	5	100625	-1.06807	3.73632e-05	-0.937396	0.406025	-1.7332	-0.141593
RIF1	23277#Legs total mass	URmtr	Chapter XIII Diseases of the musculoskeletal system and connective tissue	0.0209647	35204	38	35166	0.402534	0.00703614	0.342756	0.148461	0.0517672	0.633745
HNF1A	25708#Weighted-mean ISOVF in tract cingulate gyrus part of cingulum (left)	rec	Chapter VI Diseases of the nervous system	0.0209674	34969	2	34967	-1.74883	-0.00327891	-1.62658	0.70455	-3.00752	-0.245636
PTPRG	1072#1799#MYOC#Q99972#OID21121#v1#Neurology	flexdmg	OLINK Proteomics	0.0209678	45260	639	44621	0.0394311	-0.0156808	0.0875365	0.0379168	0.0132189	0.161854
BSN	23630#NMR Cholesterol to Total Lipids in Very Large HDL percentage	UR	NMR Metabolomics	0.0209684	100311	181	100130	-0.119929	0.00031235	-0.162482	0.0703814	-0.300428	-0.0245351
IGF1R	1072#534#CES1#P23141#OID20244#v1#Cardiometabolic	URmtr	OLINK Proteomics	0.0209685	45368	43	45325	0.341168	0.0153782	0.341753	0.148033	0.0516065	0.6319
RMC1	1072#245#BCHE#P06276#OID30717#v1#InflammationII	syn	OLINK Proteomics	0.0209688	44938	111	44827	-0.0557633	0.00407272	-0.2135	0.0924791	-0.39476	-0.0322391
GIGYF1	1072#513#CEACAM6#P40199#OID30362#v1#CardiometabolicII	UR	OLINK Proteomics	0.0209691	45606	123	45483	-0.220915	0.025115	-0.204848	0.0887317	-0.378763	-0.0309323
PTPRG	1072#560#CHIT1#Q13231#OID20312#v1#Cardiometabolic	raredmg	OLINK Proteomics	0.0209697	45442	253	45189	-0.206159	0.0320978	-0.136897	0.0592983	-0.253122	-0.020671
GIGYF1	23130#Trunk predicted mass	raredmgmtr	Chapter XXI Factors influencing health status and contact with health services	0.0209697	411642	1121	410521	0.0587494	0.0163685	0.0424946	0.0184076	0.0064163	0.0785728
PCSK1	1072#2766#TPRKB#Q9Y3C4#OID31234#v1#OncologyII	URmtr	OLINK Proteomics	0.0209712	44039	39	44000	-0.256799	0.0104946	-0.369243	0.159943	-0.682735	-0.0557512
TNRC6B	23518#NMR Phospholipids in Very Small VLDL	flexnonsynmtr	NMR Metabolomics	0.0209713	100624	472	100152	-0.121099	0.000548026	-0.100926	0.0437186	-0.186614	-0.0152381
TNK2	1072#328#CA3#P07451#OID20271#v1#Cardiometabolic	raredmg	OLINK Proteomics	0.0209719	45737	197	45540	-0.196204	-0.0108403	-0.157355	0.0681611	-0.290951	-0.0237578
SLTM	23100#Whole body fat mass	UR	Chapter XXI Factors influencing health status and contact with health services	0.0209728	411370	322	411048	0.0382944	-0.00051771	0.123723	0.0535952	0.0186786	0.228768
SLTM	1072#743#CXCL13#O43927#OID21024#v1#Neurology	ptv5pcnt	OLINK Proteomics	0.0209749	45644	11	45633	0.666167	0.000631769	0.687108	0.297641	0.103728	1.27049
PCSK1	1072#1015#FCER2#P06734#OID21133#v1#Neurology	URmtr	OLINK Proteomics	0.0209753	45260	40	45220	0.485783	0.000171502	0.36203	0.156824	0.054652	0.669408
HNF4A	1072#1381#IL18BP#O95998#OID20348#v1#Cardiometabolic	flexdmg	OLINK Proteomics	0.0209759	45433	279	45154	0.225305	0.028663	0.130487	0.0565246	0.0196979	0.241276
SLTM	1072#2458#SIRT2#Q8IXJ6#OID21375#v1#Oncology	syn	OLINK Proteomics	0.0209763	45042	106	44936	-0.185734	-0.00977432	-0.222426	0.0963512	-0.411276	-0.033576
IRS2	25186#Mean MO in cingulum cingulate gyrus on FA skeleton (right)	UR	Chapter VI Diseases of the nervous system	0.0209769	34972	34	34938	-0.202887	0.000123723	-0.385757	0.167102	-0.713282	-0.0582307
SLTM	1072#1298#HSD11B1#P28845#OID20575#v1#Inflammation	flexdmg	OLINK Proteomics	0.020977	45190	142	45048	-0.166085	0.00831901	-0.192799	0.0835177	-0.356495	-0.0291028
GCK	1072#1552#LAMTOR5#O43504#OID31396#v1#OncologyII	flexnonsynmtr	OLINK Proteomics	0.0209776	45424	104	45320	0.200603	-0.000146463	0.226364	0.098058	0.0341685	0.418559
UBR3	25716#Weighted-mean ISOVF in tract inferior fronto-occipital fasciculus (left)	ptvraredmg	Chapter VI Diseases of the nervous system	0.020978	34969	124	34845	0.188221	0.00204158	0.203814	0.0882891	0.0307645	0.376863
TNK2	25789#Volume of grey matter in Middle Frontal Gyrus (right)	URmtr	Chapter VI Diseases of the nervous system	0.0209782	36929	65	36864	0.188577	0.00910694	0.271195	0.117478	0.0409349	0.501456
UBB	23525#NMR Phospholipids in IDL	flexdmg	NMR Metabolomics	0.0209804	99903	28	99875	-0.434365	0.00015054	-0.387352	0.167803	-0.716245	-0.0584602
UBB	23525#NMR Phospholipids in IDL	ptvraredmg	NMR Metabolomics	0.0209804	99903	28	99875	-0.434365	0.00015054	-0.387352	0.167803	-0.716245	-0.0584602
MC4R	25020#Volume of hippocampus (right)	flexdmg	Chapter VI Diseases of the nervous system	0.0209818	36920	107	36813	0.195195	0.00708838	0.208623	0.0903752	0.0314852	0.385761
HNF1A	1072#2720#TNFRSF11B#O00300#OID20735#v1#Inflammation	raredmg	OLINK Proteomics	0.0209831	45225	208	45017	-0.142393	0.00902591	-0.144739	0.062702	-0.267636	-0.0218424
APBA1	1072#606#CLSTN3#Q9BQT9#OID31092#v1#NeurologyII	raredmg	OLINK Proteomics	0.0209842	45493	128	45365	-0.121645	0.00843349	-0.201457	0.0872731	-0.372513	-0.0304
PCSK1	30880#Urate	ptvraredmg	Chapter XVIII Symptoms signs and abnormal clinical and laboratory findings not elsewhere classified	0.0209902	399791	1506	398285	0.0690308	0.0045863	0.0504429	0.0218541	0.00760958	0.0932763
GCK	1072#369#CBLN1#P23435#OID30851#v1#NeurologyII	ptvraredmg	OLINK Proteomics	0.0209904	44185	100	44085	0.174949	0.00220865	0.230852	0.100012	0.0348264	0.426877
MC4R	1072#1069#FMNL1#O95466#OID20884#v1#Neurology	flexdmg	OLINK Proteomics	0.0209909	44217	115	44102	0.180933	-0.0103849	0.213461	0.0924783	0.0322022	0.39472
UBR3	25151#Mean MD in tapetum on FA skeleton (left)	syn	Chapter VI Diseases of the nervous system	0.0209925	34972	154	34818	-0.209062	0.00897004	-0.178558	0.0773572	-0.330181	-0.0269352
UBR2	1072#2460#SIT1#Q9Y3P8#OID20462#v1#Inflammation	flexdmg	OLINK Proteomics	0.0209938	44437	281	44156	-0.21367	-0.0017973	-0.137264	0.0594684	-0.253823	-0.0207046
RIF1	25499#Weighted-mean FA in tract forceps minor	URmtr	Chapter VI Diseases of the nervous system	0.0209965	34970	40	34930	-0.537535	-0.00148475	-0.346378	0.150067	-0.640515	-0.0522415
HNF1A	30830#SHBG	ptvraredmg	Chapter XVIII Symptoms signs and abnormal clinical and laboratory findings not elsewhere classified	0.0209967	362988	1563	361425	-0.0332576	0.0122518	-0.0529328	0.022934	-0.0978827	-0.00798292
RMC1	1072#1155#GH2#P01242#OID21168#v1#Oncology	rec	OLINK Proteomics	0.0209976	44180	8	44172	-1.02732	-0.000150514	-0.812585	0.352056	-1.50262	-0.122548
NAA15	23020#p22 antigen for Toxoplasma gondii	syn	Chapter I Certain infectious and parasitic diseases	0.020998	8098	11	8087	0.755424	-0.0204713	0.694082	0.300667	0.104697	1.28347
TNRC6B	1072#1280#HMMR#O75330#OID31175#v1#OncologyII	ptv	OLINK Proteomics	0.0209987	43966	4	43962	-1.07309	0.00632747	-1.15583	0.500774	-2.13736	-0.174306
TNRC6B	1072#1280#HMMR#O75330#OID31175#v1#OncologyII	ptv5pcnt	OLINK Proteomics	0.0209987	43966	4	43962	-1.07309	0.00632747	-1.15583	0.500774	-2.13736	-0.174306
APBA1	1072#2386#SEMA3F#Q13275#OID20186#v1#Cardiometabolic	flexnonsynmtr	OLINK Proteomics	0.0209989	45276	220	45056	-0.041597	0.0252551	-0.149777	0.0648923	-0.276967	-0.022587
APBA1	1072#2526#SORT1#Q99523#OID20213#v1#Cardiometabolic	rec	OLINK Proteomics	0.0209991	45201	5	45196	1.3595	0.0219914	1.01611	0.440238	0.153232	1.87898
GCK	1072#793#DDX58#O95786#OID21226#v1#Oncology	ptvraredmg	OLINK Proteomics	0.0210002	44180	100	44080	0.211679	-0.00491683	0.227651	0.0986327	0.0343287	0.420972
IGF1R	25368#Mean ICVF in superior corona radiata on FA skeleton (right)	raredmg	Chapter VI Diseases of the nervous system	0.0210003	34970	138	34832	0.181124	-0.00606276	0.184703	0.0800245	0.0278526	0.341554
TNRC6B	1072#2732#TNFRSF8#P28908#OID21049#v1#Neurology	ptv	OLINK Proteomics	0.0210007	45644	5	45639	-0.867898	0.00850469	-1.01372	0.439211	-1.87458	-0.152861
TNRC6B	1072#2732#TNFRSF8#P28908#OID21049#v1#Neurology	ptv5pcnt	OLINK Proteomics	0.0210007	45644	5	45639	-0.867898	0.00850469	-1.01372	0.439211	-1.87458	-0.152861
APBA1	25723#Weighted-mean ISOVF in tract posterior thalamic radiation (left)	flexnonsynmtr	Chapter VI Diseases of the nervous system	0.0210014	34969	191	34778	0.2123	0.0119404	0.159367	0.0690477	0.0240308	0.294702
IRS2	1072#2115#PPP1CC#P36873#OID31360#v1#OncologyII	raredmgmtr	OLINK Proteomics	0.0210019	45424	45	45379	0.308004	-0.00559004	0.339953	0.147292	0.0512595	0.628647
UBR2	1072#1947#OSCAR#Q8IYS5#OID20776#v1#Inflammation	rec	OLINK Proteomics	0.0210038	45300	7	45293	-1.04596	0.0130758	-0.859377	0.372348	-1.58918	-0.129569
UBB	23421#NMR Free Cholesterol in LDL	flexdmg	NMR Metabolomics	0.021004	99746	28	99718	-0.300877	0.000175907	-0.403115	0.174664	-0.745453	-0.0607762
UBB	23421#NMR Free Cholesterol in LDL	ptvraredmg	NMR Metabolomics	0.021004	99746	28	99718	-0.300877	0.000175907	-0.403115	0.174664	-0.745453	-0.0607762
HNF1A	23236#Total BMD (bone mineral density)	UR	Chapter XIII Diseases of the musculoskeletal system and connective tissue	0.0210053	35204	39	35165	0.316644	6.14505e-05	0.287062	0.124377	0.0432786	0.530845
NAA15	1072#835#DNER#Q8NFT8#OID20712#v1#Inflammation	flexdmg	OLINK Proteomics	0.0210071	45154	48	45106	0.209147	-0.0413564	0.317679	0.137646	0.0478901	0.587468
HNF4A	1072#711#CST5#P28325#OID20995#v1#Neurology	ptvraredmg	OLINK Proteomics	0.0210073	44416	131	44285	-0.270232	-0.0275979	-0.193648	0.0839052	-0.358104	-0.0291922
RMC1	1072#1663#MANSC1#Q9H8J5#OID21492#v1#Oncology	ptv5pcnt	OLINK Proteomics	0.021008	45388	11	45377	-0.932842	0.0274426	-0.685302	0.296935	-1.2673	-0.103305
RMC1	1072#1663#MANSC1#Q9H8J5#OID21492#v1#Oncology	ptv	OLINK Proteomics	0.021008	45388	11	45377	-0.932842	0.0274426	-0.685302	0.296935	-1.2673	-0.103305
GCK	25481#Mean ISOVF in superior longitudinal fasciculus on FA skeleton (left)	URmtr	Chapter VI Diseases of the nervous system	0.021008	34970	22	34948	-0.531707	-0.00222713	-0.484135	0.209769	-0.895288	-0.0729812
HNF4A	1072#1584#LHPP#Q9H008#OID20749#v1#Inflammation	ptvraredmg	OLINK Proteomics	0.0210083	45308	132	45176	-0.270313	-0.000587684	-0.193897	0.0840139	-0.358566	-0.0292284
UBR3	1072#2261#RECK#O95980#OID30234#v1#CardiometabolicII	rec	OLINK Proteomics	0.0210084	44457	19	44438	0.440944	-0.0103738	0.496374	0.215074	0.0748242	0.917924
IGF1R	25853#Volume of grey matter in Lingual Gyrus (right)	ptv	Chapter VI Diseases of the nervous system	0.0210115	36929	2	36927	-1.11526	0.0151103	-1.41977	0.615186	-2.62556	-0.213992
IGF1R	25853#Volume of grey matter in Lingual Gyrus (right)	ptv5pcnt	Chapter VI Diseases of the nervous system	0.0210115	36929	2	36927	-1.11526	0.0151103	-1.41977	0.615186	-2.62556	-0.213992
BSN	1072#507#CEACAM18#A8MTB9#OID31251#v1#OncologyII	flexnonsynmtr	OLINK Proteomics	0.0210125	44858	998	43860	0.0863189	-0.00390525	0.0738756	0.0320107	0.0111341	0.136617
TNRC6B	25074#Mean FA in posterior limb of internal capsule on FA skeleton (right)	URmtr	Chapter VI Diseases of the nervous system	0.021013	34972	22	34950	0.391362	0.00123723	0.487654	0.211302	0.0734958	0.901812
TNRC6B	1072#1303#HSPA1A#P0DMV8#OID20718#v1#Inflammation	ptvraredmg	OLINK Proteomics	0.0210148	45384	136	45248	0.329568	-0.00564711	0.194944	0.0844717	0.0293779	0.36051
PTPRG	23127#Trunk fat percentage	raredmg	Chapter XXI Factors influencing health status and contact with health services	0.0210173	411778	2300	409478	0.0550355	-0.00737757	0.0433648	0.0187915	0.00653403	0.0801955
IRS2	25893#Volume of grey matter in I-IV Cerebellum (left)	UR	Chapter VI Diseases of the nervous system	0.0210178	36929	36	36893	-0.335941	0.00374815	-0.366959	0.159011	-0.678624	-0.0552937
RMC1	25243#Mean L1 in superior fronto-occipital fasciculus on FA skeleton (left)	syn	Chapter VI Diseases of the nervous system	0.0210191	34972	117	34855	0.319974	0.00801115	0.195967	0.0849172	0.0295269	0.362408
TNRC6B	23546#NMR Phospholipids in Small LDL	flexnonsynmtr	NMR Metabolomics	0.0210197	100675	470	100205	-0.112012	0.000547749	-0.101734	0.0440853	-0.188141	-0.0153275
MC4R	1072#2200#PTPRM#P28827#OID20598#v1#Inflammation	URmtr	OLINK Proteomics	0.0210203	45115	11	45104	0.705659	-0.00641542	0.675779	0.292837	0.101815	1.24974
SLTM	30690#Cholesterol	ptv	Chapter XVIII Symptoms signs and abnormal clinical and laboratory findings not elsewhere classified	0.0210215	400277	73	400204	-0.277896	0.0178409	-0.264863	0.114778	-0.489825	-0.0399013
HNF4A	1072#207#ATP5F1D#P30049#OID30079#v1#CardiometabolicII	ptvraredmg	OLINK Proteomics	0.0210222	44108	127	43981	-0.0986423	0.00414638	-0.205409	0.0890116	-0.379874	-0.030945
SLTM	1072#33#ADAM12#O43184#OID30491#v1#InflammationII	ptv5pcnt	OLINK Proteomics	0.0210232	44339	10	44329	0.783865	0.0145047	0.715363	0.309996	0.107765	1.32296
SLTM	1072#33#ADAM12#O43184#OID30491#v1#InflammationII	ptv	OLINK Proteomics	0.0210232	44339	10	44329	0.783865	0.0145047	0.715363	0.309996	0.107765	1.32296
PTPRG	25674#Weighted-mean ICVF in tract superior thalamic radiation (right)	rec	Chapter VI Diseases of the nervous system	0.0210234	34969	14	34955	0.696397	-0.00463997	0.585278	0.253623	0.0881688	1.08239
APBA1	1072#1559#LBP#P18428#OID20355#v1#Cardiometabolic	raredmg	OLINK Proteomics	0.0210238	45433	134	45299	-0.230426	-0.0194327	-0.196702	0.0852398	-0.363774	-0.0296312
MC4R	1072#2822#UGDH#O60701#OID30081#v1#CardiometabolicII	flexdmg	OLINK Proteomics	0.0210239	44108	117	43991	0.309174	0.0109567	0.213891	0.0926882	0.0322203	0.395561
PCSK1	23266#Leg fat mass (left)	flexdmg	Chapter XVIII Symptoms signs and abnormal clinical and laboratory findings not elsewhere classified	0.0210247	3904	28	3876	0.231724	-0.00835745	0.380521	0.164836	0.0573472	0.703695
IRS2	1072#2903#YARS1#P54577#OID31494#v1#OncologyII	raredmgmtr	OLINK Proteomics	0.0210254	45423	45	45378	0.0941652	-0.00327006	0.340152	0.147405	0.0512367	0.629068
RMC1	23523#NMR Concentration of IDL Particles	ptv	NMR Metabolomics	0.0210259	100398	26	100372	0.635679	-9.98654e-05	0.427861	0.185417	0.0644452	0.791276
RMC1	23523#NMR Concentration of IDL Particles	ptv5pcnt	NMR Metabolomics	0.0210259	100398	26	100372	0.635679	-9.98654e-05	0.427861	0.185417	0.0644452	0.791276
HNF1A	25409#Mean OD in anterior limb of internal capsule on FA skeleton (left)	raredmgmtr	Chapter VI Diseases of the nervous system	0.0210269	34970	82	34888	0.254766	-0.00312417	0.253728	0.109953	0.0382167	0.469239
NAA15	1072#1238#GYS1#P13807#OID20097#v1#Cardiometabolic	rec	OLINK Proteomics	0.0210279	44454	2	44452	1.77131	-0.00798437	1.61167	0.69843	0.242737	2.98061
NAA15	25403#Mean OD in inferior cerebellar peduncle on FA skeleton (left)	raredmgmtr	Chapter VI Diseases of the nervous system	0.0210281	34970	19	34951	0.689321	-0.00943449	0.515647	0.223457	0.0776629	0.95363
HNF4A	23237#Total BMD (bone mineral density) (left)	flexnonsynmtr	Chapter XIII Diseases of the musculoskeletal system and connective tissue	0.0210297	12999	57	12942	-0.519938	-0.00143913	-0.24139	0.104601	-0.446423	-0.0363577
HNF1A	1072#2063#PLA2G2A#P14555#OID20274#v1#Cardiometabolic	ptvraredmg	OLINK Proteomics	0.0210309	45163	206	44957	-0.174139	-0.000613886	-0.153029	0.0663179	-0.283013	-0.023045
IGF1R	23642#NMR Free Cholesterol to Total Lipids in Medium HDL percentage	flexdmg	NMR Metabolomics	0.021031	99853	825	99028	-0.0301779	0.000213372	-0.0673378	0.0291826	-0.124535	-0.0101403
UBR3	23274#Legs fat mass	syn	Chapter XVIII Symptoms signs and abnormal clinical and laboratory findings not elsewhere classified	0.0210311	4636	18	4618	-0.615386	-0.00509184	-0.475992	0.206217	-0.880274	-0.0717093
APBA1	12675#Diastolic brachial blood pressure during PWA	ptvraredmg	Chapter IX Diseases of the circulatory system	0.0210313	37365	135	37230	0.118095	-0.00381281	0.194298	0.0842019	0.0292596	0.359336
MC4R	1072#1584#LHPP#Q9H008#OID20749#v1#Inflammation	ptv5pcnt	OLINK Proteomics	0.0210325	45308	18	45290	0.445369	-0.000587684	0.524322	0.227227	0.0789533	0.96969
MC4R	1072#1584#LHPP#Q9H008#OID20749#v1#Inflammation	ptv	OLINK Proteomics	0.0210325	45308	18	45290	0.445369	-0.000587684	0.524322	0.227227	0.0789533	0.96969
BSN	1072#342#CALB1#P05937#OID21306#v1#Oncology	rec	OLINK Proteomics	0.0210349	45042	227	44815	0.20109	0.0219629	0.147507	0.0639269	0.0222097	0.272805
RMC1	1072#2214#PYY#P10082#OID30150#v1#CardiometabolicII	flexnonsynmtr	OLINK Proteomics	0.0210388	44108	227	43881	-0.0761909	0.0282745	-0.149218	0.0646703	-0.275973	-0.0224634
TNK2	1072#2582#STK24#Q9Y6E0#OID20837#v1#Neurology	flexdmg	OLINK Proteomics	0.021039	44217	376	43841	0.144218	-0.00316056	0.118666	0.0514294	0.0178639	0.219469
NAA15	1072#2904#YES1#P07947#OID21348#v1#Oncology	flexnonsynmtr	OLINK Proteomics	0.0210393	45042	44	44998	-0.447288	0.00145258	-0.34312	0.148707	-0.634588	-0.0516523
HNF4A	1072#2815#UBAC1#Q9BSL1#OID21336#v1#Oncology	ptvraredmg	OLINK Proteomics	0.0210393	45042	132	44910	-0.147144	-0.00667209	-0.194558	0.0843204	-0.359827	-0.0292881
GCK	1072#1809#NADK#O95544#OID20178#v1#Cardiometabolic	flexnonsynmtr	OLINK Proteomics	0.0210399	45276	105	45171	0.45431	-0.0191396	0.219939	0.0953212	0.033108	0.40677
IP6K1	1072#711#CST5#P28325#OID20995#v1#Neurology	flexdmg	OLINK Proteomics	0.0210402	44416	31	44385	0.473759	-0.0284722	0.397638	0.172336	0.0598569	0.73542
IP6K1	1072#711#CST5#P28325#OID20995#v1#Neurology	ptvraredmg	OLINK Proteomics	0.0210402	44416	31	44385	0.473759	-0.0284722	0.397638	0.172336	0.0598569	0.73542
SLTM	1072#1164#GIPC2#Q8TF65#OID31153#v1#NeurologyII	ptv	OLINK Proteomics	0.0210414	45493	10	45483	0.985334	0.00894536	0.68951	0.298836	0.103787	1.27523
HNF1A	23610#NMR Cholesterol to Total Lipids in IDL percentage	rec	NMR Metabolomics	0.021042	99744	8	99736	0.492312	-7.53902e-05	0.747623	0.32403	0.112529	1.38272
IGF1R	25897#Volume of grey matter in VI Cerebellum (left)	raredmgmtr	Chapter VI Diseases of the nervous system	0.021042	36929	75	36854	-0.339156	0.0105711	-0.243884	0.1057	-0.451059	-0.0367096
UBB	23114#Leg predicted mass (right)	raredmg	Chapter XXI Factors influencing health status and contact with health services	0.0210423	411983	54	411929	0.105316	0.0120389	0.197907	0.0857765	0.0297871	0.366026
UBB	23114#Leg predicted mass (right)	raredmgmtr	Chapter XXI Factors influencing health status and contact with health services	0.0210423	411983	54	411929	0.105316	0.0120389	0.197907	0.0857765	0.0297871	0.366026
GCK	1072#508#CEACAM19#Q7Z692#OID31443#v1#OncologyII	flexdmg	OLINK Proteomics	0.0210424	45423	121	45302	0.199794	0.000707698	0.204201	0.0885021	0.0307356	0.377667
GIGYF1	23573#NMR Total Lipids in Small HDL	ptv	NMR Metabolomics	0.0210432	99535	31	99504	-0.296299	0.000113323	-0.422454	0.183099	-0.781326	-0.0635826
GIGYF1	23573#NMR Total Lipids in Small HDL	ptv5pcnt	NMR Metabolomics	0.0210432	99535	31	99504	-0.296299	0.000113323	-0.422454	0.183099	-0.781326	-0.0635826
GCK	23305#Head bone area	URmtr	Chapter XIII Diseases of the musculoskeletal system and connective tissue	0.0210434	35205	21	35184	-0.261369	-0.000368694	-0.438338	0.189978	-0.810701	-0.065975
BSN	1072#2070#PLCB1#Q9NQ66#OID30484#v1#InflammationII	raredmgmtr	OLINK Proteomics	0.0210455	44339	121	44218	-0.11184	0.000475136	-0.209886	0.090968	-0.388185	-0.031587
IRS2	1072#1740#MMUT#P22033#OID30159#v1#CardiometabolicII	flexdmg	OLINK Proteomics	0.0210462	44108	209	43899	0.166801	-0.00278938	0.160167	0.0694193	0.0241038	0.29623
HNF1A	25647#Weighted-mean L3 in tract superior thalamic radiation (right)	flexdmg	Chapter VI Diseases of the nervous system	0.0210467	34970	266	34704	0.0636096	0.00068051	0.133696	0.0579461	0.0201199	0.247272
HNF1A	25569#Weighted-mean L1 in tract acoustic radiation (left)	URmtr	Chapter VI Diseases of the nervous system	0.0210473	34970	24	34946	0.477573	0.00482545	0.471606	0.204403	0.0709702	0.872242
BSN	1072#2103#PON3#Q15166#OID20777#v1#Inflammation	UR	OLINK Proteomics	0.0210476	45452	92	45360	-0.213621	0.0299742	-0.230386	0.099855	-0.426104	-0.0346691
APBA1	23519#NMR Cholesterol in Very Small VLDL	ptvraredmg	NMR Metabolomics	0.021048	100388	368	100020	-0.122039	0.00042447	-0.108629	0.0470836	-0.200913	-0.0163461
HNF1A	1072#2762#TPP1#O14773#OID20750#v1#Inflammation	URmtr	OLINK Proteomics	0.0210482	44925	16	44909	-0.389309	-0.000789968	-0.567108	0.245799	-1.04888	-0.0853374
UBR3	25620#Weighted-mean L2 in tract superior thalamic radiation (right)	ptvraredmg	Chapter VI Diseases of the nervous system	0.0210484	34970	124	34846	-0.193098	0.000433052	-0.198109	0.0858649	-0.366407	-0.0298113
PTPRG	1072#624#CNTNAP2#Q9UHC6#OID20556#v1#Inflammation	rec	OLINK Proteomics	0.0210486	45190	25	45165	0.601668	-0.00198771	0.44475	0.192767	0.066924	0.822576
UBR3	23305#Head bone area	raredmgmtr	Chapter XIII Diseases of the musculoskeletal system and connective tissue	0.0210494	35205	71	35134	-0.208052	-0.000122898	-0.238543	0.103391	-0.441192	-0.0358941
PTPRG	25813#Volume of grey matter in Inferior Temporal Gyrus temporooccipital part (right)	flexdmg	Chapter VI Diseases of the nervous system	0.0210496	36929	514	36415	0.0713632	0.0158131	0.0944524	0.0409382	0.0142123	0.174692
IRS2	25915#Volume of grey matter in IX Cerebellum (left)	ptvraredmg	Chapter VI Diseases of the nervous system	0.0210513	36929	88	36841	-0.290569	0.0097219	-0.241208	0.104548	-0.446125	-0.0362921
GCK	1072#2606#SV2A#Q7L0J3#OID30965#v1#NeurologyII	flexnonsynmtr	OLINK Proteomics	0.0210513	44410	102	44308	0.329482	-0.00204663	0.227506	0.0986093	0.0342301	0.420782
HNF4A	1072#2781#TRIM24#O15164#OID31271#v1#OncologyII	flexnonsynmtr	OLINK Proteomics	0.0210526	44791	213	44578	0.174892	-0.00149769	0.157075	0.0680827	0.0236318	0.290518
APBA1	1072#909#EIF2S2#P20042#OID30270#v1#CardiometabolicII	UR	OLINK Proteomics	0.0210537	44457	51	44406	0.223789	0.00458833	0.322523	0.139796	0.0485211	0.596525
HNF1A	1072#151#APOBR#Q0VD83#OID30246#v1#CardiometabolicII	raredmgmtr	OLINK Proteomics	0.0210541	44457	109	44348	0.11604	-0.0194766	0.218832	0.0948516	0.0329209	0.404743
RIF1	1072#2305#ROBO1#Q9Y6N7#OID20734#v1#Inflammation	UR	OLINK Proteomics	0.0210544	45300	76	45224	0.343504	-0.0178879	0.259774	0.112598	0.0390796	0.480468
GIGYF1	5201#logMAR final (right)	URmtr	Chapter VII Diseases of the eye and adnexa	0.0210549	92658	125	92533	0.0957362	-0.015601	0.200503	0.0869092	0.0301617	0.370844
GCK	1072#1021#FCRL1#Q96LA6#OID20172#v1#Cardiometabolic	ptv	OLINK Proteomics	0.0210561	45276	5	45271	1.01636	-0.0179141	1.00908	0.437388	0.151792	1.86637
GCK	1072#1021#FCRL1#Q96LA6#OID20172#v1#Cardiometabolic	ptv5pcnt	OLINK Proteomics	0.0210561	45276	5	45271	1.01636	-0.0179141	1.00908	0.437388	0.151792	1.86637
RMC1	1072#1233#GTPBP2#Q9BX10#OID30946#v1#NeurologyII	UR	OLINK Proteomics	0.0210575	44410	41	44369	0.454915	-0.00227126	0.356028	0.154323	0.0535525	0.658503
IP6K1	1072#482#CDC42BPB#Q9Y5S2#OID31485#v1#OncologyII	ptv	OLINK Proteomics	0.0210579	45423	2	45421	-1.68067	-0.00719906	-1.58678	0.687806	-2.93489	-0.238674
IP6K1	1072#482#CDC42BPB#Q9Y5S2#OID31485#v1#OncologyII	ptv5pcnt	OLINK Proteomics	0.0210579	45423	2	45421	-1.68067	-0.00719906	-1.58678	0.687806	-2.93489	-0.238674
HNF1A	1072#1213#GPR37#O15354#OID20095#v1#Cardiometabolic	raredmg	OLINK Proteomics	0.0210584	44454	205	44249	-0.126614	0.00840855	-0.156552	0.0678592	-0.289557	-0.0235472
TNK2	25028#Median T2star in caudate (left)	flexnonsynmtr	Chapter VI Diseases of the nervous system	0.0210588	33482	380	33102	0.128559	-0.0200898	0.117398	0.0508867	0.0176578	0.217137
HNF4A	1072#2359#SCGB3A2#Q96PL1#OID20723#v1#Inflammation	ptvraredmg	OLINK Proteomics	0.0210588	45378	133	45245	0.284598	0.000831139	0.196782	0.0852976	0.0295976	0.363967
RIF1	25395#Mean OD in body of corpus callosum on FA skeleton	flexnonsynmtr	Chapter VI Diseases of the nervous system	0.0210588	34970	353	34617	-0.154	0.00677422	-0.120858	0.0523869	-0.223538	-0.0181783
RIF1	23477#NMR Acetone	flexdmg	NMR Metabolomics	0.02106	100692	436	100256	-0.105507	0.000522763	-0.110876	0.0480619	-0.205077	-0.0166753
APBA1	1072#1881#NOTCH1#P46531#OID20311#v1#Cardiometabolic	ptv5pcnt	OLINK Proteomics	0.0210617	45810	24	45786	0.398724	-0.00319593	0.459877	0.199344	0.0691604	0.850594
APBA1	1072#1881#NOTCH1#P46531#OID20311#v1#Cardiometabolic	ptv	OLINK Proteomics	0.0210617	45810	24	45786	0.398724	-0.00319593	0.459877	0.199344	0.0691604	0.850594
UBB	1072#499#CDKL5#O76039#OID30796#v1#NeurologyII	URmtr	OLINK Proteomics	0.0210618	44185	6	44179	-0.974917	0.00645031	-0.940833	0.407824	-1.74018	-0.141491
UBB	1072#499#CDKL5#O76039#OID30796#v1#NeurologyII	UR	OLINK Proteomics	0.0210618	44185	6	44179	-0.974917	0.00645031	-0.940833	0.407824	-1.74018	-0.141491
MC4R	1072#1986#PCDH17#O14917#OID20132#v1#Cardiometabolic	raredmg	OLINK Proteomics	0.0210622	45275	81	45194	0.195143	-0.00980235	0.253665	0.109957	0.0381475	0.469182
TNRC6B	25515#Weighted-mean MD in tract acoustic radiation (left)	raredmg	Chapter VI Diseases of the nervous system	0.021064	34970	78	34892	-0.287673	-9.27968e-05	-0.26165	0.113418	-0.483953	-0.0393458
RIF1	1072#163#AREG#P15514#OID21357#v1#Oncology	ptvraredmg	OLINK Proteomics	0.0210654	45042	145	44897	-0.253595	-0.0035453	-0.186904	0.0810198	-0.345704	-0.0281037
IRS2	1072#1423#IL9#P15248#OID31298#v1#OncologyII	raredmgmtr	OLINK Proteomics	0.0210659	44858	45	44813	0.579822	0.00879925	0.344837	0.149482	0.0518502	0.637824
HNF1A	23463#NMR Histidine	ptvraredmg	NMR Metabolomics	0.0210662	100423	445	99978	0.05459	-0.000237121	0.109292	0.0473777	0.0164327	0.202152
UBR2	1072#1659#MAN1A2#O60476#OID30262#v1#CardiometabolicII	UR	OLINK Proteomics	0.0210666	44457	59	44398	0.528752	0.0362656	0.282861	0.122617	0.0425301	0.523192
UBR3	25563#Weighted-mean MO in tract superior longitudinal fasciculus (left)	rec	Chapter VI Diseases of the nervous system	0.0210667	34970	12	34958	0.501899	0.010146	0.65157	0.282445	0.097969	1.20517
UBR3	1072#2649#TEX33#O43247#OID31280#v1#OncologyII	raredmg	OLINK Proteomics	0.0210681	44858	160	44698	0.23457	0.00437487	0.182964	0.0793136	0.027508	0.33842
IGF1R	25464#Mean ISOVF in superior corona radiata on FA skeleton (right)	ptvraredmg	Chapter VI Diseases of the nervous system	0.0210695	34970	145	34825	0.0939557	0.000278391	0.183468	0.0795323	0.0275825	0.339354
TNK2	25553#Weighted-mean MO in tract forceps minor	URmtr	Chapter VI Diseases of the nervous system	0.0210704	34970	61	34909	0.189348	-0.00102077	0.288933	0.125251	0.0434363	0.53443
UBR2	25659#Weighted-mean ICVF in tract corticospinal tract (right)	flexnonsynmtr	Chapter VI Diseases of the nervous system	0.0210709	34969	217	34752	0.148841	-0.000154665	0.154235	0.0668608	0.0231862	0.285285
BSN	1072#1896#NPTXR#O95502#OID20191#v1#Cardiometabolic	raredmg	OLINK Proteomics	0.0210716	45275	273	45002	-0.215943	0.00931222	-0.137022	0.0593999	-0.253447	-0.0205977
PTPRG	23576#NMR Cholesteryl Esters in Small HDL	flexdmg	NMR Metabolomics	0.0210717	99841	1406	98435	0.0546823	-0.000928909	0.062273	0.0269962	0.00936082	0.115185
HNF4A	23331#Femur shaft BMC (bone mineral content) (left)	ptvraredmg	Chapter XIII Diseases of the musculoskeletal system and connective tissue	0.0210734	35136	79	35057	-0.170368	0.00190918	-0.205514	0.0890917	-0.380137	-0.0308916
SLTM	5135#3mm strong meridian (left)	URmtr	Chapter VII Diseases of the eye and adnexa	0.0210735	88012	36	87976	0.360712	0.000912065	0.371309	0.160969	0.0558106	0.686807
BSN	1072#2005#PDGFB#P01127#OID20741#v1#Inflammation	raredmgmtr	OLINK Proteomics	0.021074	45452	123	45329	-0.367186	0.0146437	-0.207153	0.0898034	-0.383169	-0.0311367
UBR3	25356#Mean ICVF in superior cerebellar peduncle on FA skeleton (right)	flexnonsynmtr	Chapter VI Diseases of the nervous system	0.0210743	34970	141	34829	0.299804	0.0119711	0.187634	0.0813409	0.0282027	0.347064
GIGYF1	1072#1520#KLK4#Q9Y5K2#OID21391#v1#Oncology	UR	OLINK Proteomics	0.021075	45621	120	45501	0.166426	0.0151669	0.18773	0.081384	0.028216	0.347244
MC4R	23500#NMR Free Cholesterol in Large VLDL	flexnonsynmtr	NMR Metabolomics	0.0210756	100853	272	100581	-0.138767	0.000323098	-0.129914	0.0563213	-0.240303	-0.0195253
MC4R	5117#6mm cylindrical power (right)	ptv	Chapter VII Diseases of the eye and adnexa	0.0210761	77285	20	77265	-0.473628	0.00159184	-0.516474	0.223905	-0.955326	-0.0776214
MC4R	5117#6mm cylindrical power (right)	ptv5pcnt	Chapter VII Diseases of the eye and adnexa	0.0210761	77285	20	77265	-0.473628	0.00159184	-0.516474	0.223905	-0.955326	-0.0776214
UBB	1072#840#DNPEP#Q9ULA0#OID31118#v1#NeurologyII	UR	OLINK Proteomics	0.0210767	45493	7	45486	1.16525	-0.000341235	0.85785	0.371897	0.128926	1.58677
UBB	1072#840#DNPEP#Q9ULA0#OID31118#v1#NeurologyII	URmtr	OLINK Proteomics	0.0210767	45493	7	45486	1.16525	-0.000341235	0.85785	0.371897	0.128926	1.58677
UBB	23524#NMR Total Lipids in IDL	flexnonsynmtr	NMR Metabolomics	0.0210774	99744	29	99715	-0.312385	0.000163345	-0.380999	0.165175	-0.704741	-0.057257
APBA1	1072#2115#PPP1CC#P36873#OID31360#v1#OncologyII	UR	OLINK Proteomics	0.0210775	45424	49	45375	0.261506	-0.00559004	0.325656	0.14118	0.0489411	0.602371
IGF1R	23466#NMR Leucine	UR	NMR Metabolomics	0.0210776	100763	184	100579	0.061559	-0.00012438	0.159357	0.0690867	0.0239482	0.294766
RIF1	1072#2066#PLAT#P00750#OID20247#v1#Cardiometabolic	raredmg	OLINK Proteomics	0.0210786	45667	121	45546	0.166043	0.004882	0.195187	0.084619	0.0293322	0.361041
TNK2	20009#Interpolated Age of participant when non-cancer illness first diagnosed	URmtr	Chapter XXI Factors influencing health status and contact with health services	0.0210787	310673	404	310269	0.115466	0.0101658	0.0958351	0.0415485	0.0144012	0.177269
UBR2	25691#Weighted-mean OD in tract inferior longitudinal fasciculus (left)	rec	Chapter VI Diseases of the nervous system	0.021079	34969	8	34961	-1.13446	-0.00389757	-0.814268	0.353006	-1.50617	-0.122366
RMC1	22336#R axis	URmtr	Chapter IX Diseases of the circulatory system	0.0210799	21623	7	21616	0.478487	-0.00221292	0.855167	0.370729	0.128511	1.58182
UBB	1072#1245#HAO1#Q9UJM8#OID21395#v1#Oncology	raredmg	OLINK Proteomics	0.0210804	45621	5	45616	1.11234	-0.00376728	0.984877	0.426978	0.147993	1.82176
UBB	1072#1245#HAO1#Q9UJM8#OID21395#v1#Oncology	raredmgmtr	OLINK Proteomics	0.0210804	45621	5	45616	1.11234	-0.00376728	0.984877	0.426978	0.147993	1.82176
TNK2	25702#Weighted-mean OD in tract uncinate fasciculus (left)	flexnonsynmtr	Chapter VI Diseases of the nervous system	0.0210809	34969	391	34578	-0.131035	-0.00238185	-0.116559	0.0505321	-0.215604	-0.0175147
TNRC6B	1072#143#APBB1IP#Q7Z5R6#OID21359#v1#Oncology	rec	OLINK Proteomics	0.0210826	45042	20	45022	0.521977	-0.00711526	0.507709	0.220113	0.0762838	0.939134
RIF1	23290#Femur shaft BMD (bone mineral density) (left)	rec	Chapter XIII Diseases of the musculoskeletal system and connective tissue	0.021084	35185	20	35165	-0.496569	-0.0060278	-0.473111	0.205114	-0.87514	-0.0710818
PCSK1	20257#Inverted forced vital capacity (FVC) Z-score	raredmgmtr	Chapter X Diseases of the respiratory system	0.0210851	335313	776	334537	0.0933381	-0.00154964	0.0828244	0.0359096	0.0124426	0.153206
UBR3	23587#NMR Free Cholesterol to Total Lipids in Very Large VLDL percentage	UR	NMR Metabolomics	0.0210855	100394	150	100244	-0.287175	0.00047438	-0.173992	0.0754359	-0.321845	-0.0261385
IRS2	23122#Arm predicted mass (right)	URmtr	Chapter XXI Factors influencing health status and contact with health services	0.021086	411898	331	411567	-0.0660646	0.0147207	0.0774284	0.0335704	0.0116315	0.143225
SLTM	25816#Volume of grey matter in Superior Parietal Lobule (left)	raredmg	Chapter VI Diseases of the nervous system	0.0210866	36929	60	36869	0.235248	0.00773062	0.287501	0.124646	0.0431901	0.531811
GIGYF1	1072#1417#IL5RA#Q01344#OID20601#v1#Inflammation	ptv	OLINK Proteomics	0.0210877	45190	41	45149	0.187146	-0.0404277	0.349624	0.151583	0.0525195	0.646729
GIGYF1	1072#1417#IL5RA#Q01344#OID20601#v1#Inflammation	ptv5pcnt	OLINK Proteomics	0.0210877	45190	41	45149	0.187146	-0.0404277	0.349624	0.151583	0.0525195	0.646729
HNF1A	25767#90th percentile of BOLD effect (in group-defined amygdala activation mask) for faces-shapes contrast	raredmgmtr	Chapter VI Diseases of the nervous system	0.0210878	30660	70	30590	-0.375158	0.000742757	-0.276176	0.119737	-0.510866	-0.0414873
RMC1	1072#1729#MLN#P12872#OID20541#v1#Inflammation	UR	OLINK Proteomics	0.0210878	45190	41	45149	0.333383	0.0342148	0.332779	0.144279	0.049989	0.615569
NAA15	5119#3mm cylindrical power (left)	ptvraredmg	Chapter VII Diseases of the eye and adnexa	0.0210889	88012	99	87913	-0.214241	-0.00910938	-0.23065	0.100003	-0.426656	-0.034645
MC4R	1072#2813#TYRO3#Q06418#OID20161#v1#Cardiometabolic	flexdmg	OLINK Proteomics	0.0210894	45276	118	45158	0.144941	-0.00846658	0.211974	0.0919044	0.0318397	0.392108
IGF1R	25237#Mean L1 in cingulum hippocampus on FA skeleton (left)	URmtr	Chapter VI Diseases of the nervous system	0.0210897	34972	26	34946	-0.578846	0.00463963	-0.450693	0.195403	-0.833689	-0.0676969
GIGYF1	25026#Median T2star in thalamus (left)	raredmg	Chapter VI Diseases of the nervous system	0.02109	33482	205	33277	-0.0916423	-0.00773139	-0.15961	0.0692008	-0.295246	-0.0239741
PCSK1	1072#745#CXCL16#Q9H2A7#OID20282#v1#Cardiometabolic	raredmg	OLINK Proteomics	0.0210905	45735	157	45578	0.205859	-0.0256365	0.178487	0.0773863	0.0268085	0.330165
PTPRG	1072#2535#SPART#Q8N0X7#OID30656#v1#InflammationII	flexnonsynmtr	OLINK Proteomics	0.021091	44654	686	43968	0.0308598	-0.00667741	0.0868229	0.0376438	0.0130404	0.160605
PCSK1	1072#1028#FDX2#Q6P4F2#OID30147#v1#CardiometabolicII	ptvraredmg	OLINK Proteomics	0.0210919	44108	167	43941	0.220501	-0.0101022	0.178326	0.0773174	0.0267828	0.32987
UBR2	NMR Free Cholesterol to Cholesteryl Esters in Large LDL ratio	flexdmg	NMR Metabolomics	0.0210921	99745	639	99106	0.0878914	-0.00064081	0.0840445	0.0364402	0.0126222	0.155467
UBR2	NMR Free Cholesterol to Cholesterol in Large LDL percentage	flexdmg	NMR Metabolomics	0.0210921	99745	639	99106	0.0878914	-0.00064081	0.0840445	0.0364402	0.0126222	0.155467
UBR2	NMR Cholesteryl Esters to Cholesterol in Large LDL percentage	flexdmg	NMR Metabolomics	0.0210921	99745	639	99106	-0.0878914	0.00064081	-0.0840445	0.0364402	-0.155467	-0.0126222
TNRC6B	1072#2193#PTPN6#P29350#OID20717#v1#Inflammation	raredmg	OLINK Proteomics	0.0210922	45378	103	45275	0.302208	0.000806694	0.226438	0.0981778	0.0340082	0.418868
MC4R	1072#2446#SIGLEC1#Q9BZZ2#OID20690#v1#Inflammation	UR	OLINK Proteomics	0.0210927	45452	13	45439	0.742948	-0.0174018	0.621599	0.26951	0.0933545	1.14984
TNRC6B	1072#1578#LGALS4#P56470#OID20748#v1#Inflammation	UR	OLINK Proteomics	0.0210932	45225	49	45176	-0.434541	0.00152065	-0.315665	0.136865	-0.583924	-0.0474069
IRS2	1072#2643#TDRKH#Q9Y2W6#OID20875#v1#Neurology	raredmgmtr	OLINK Proteomics	0.0210933	44217	45	44172	0.26424	-0.0117395	0.338499	0.146766	0.050836	0.626162
IGF1R	23110#Impedance of arm (left)	raredmg	Chapter XXI Factors influencing health status and contact with health services	0.021095	411997	1792	410205	0.0478069	-0.0138184	0.0381839	0.0165564	0.00573379	0.0706339
GIGYF1	1072#513#CEACAM6#P40199#OID30362#v1#CardiometabolicII	URmtr	OLINK Proteomics	0.0210963	45606	84	45522	-0.265463	0.025115	-0.247555	0.107337	-0.457936	-0.0371729
UBR3	25487#Mean ISOVF in tapetum on FA skeleton (left)	UR	Chapter VI Diseases of the nervous system	0.0210966	34970	51	34919	0.250582	-0.00262925	0.315244	0.136685	0.0473371	0.58315
TNRC6B	23614#NMR Phospholipids to Total Lipids in Large LDL percentage	flexdmg	NMR Metabolomics	0.021098	99528	378	99150	0.152133	-0.000654799	0.117711	0.0510398	0.0176738	0.217749
RMC1	1072#1451#ITGA5#P08648#OID21139#v1#Neurology	syn	OLINK Proteomics	0.0210987	45260	111	45149	-0.0524545	0.0120299	-0.212552	0.0921618	-0.393191	-0.0319136
UBB	23127#Trunk fat percentage	rec	Chapter XXI Factors influencing health status and contact with health services	0.0211004	411778	1	411777	-1.68304	-0.00701836	-2.07254	0.898687	-3.83394	-0.311145
GIGYF1	1072#2037#PGLYRP4#Q96LB8#OID30101#v1#CardiometabolicII	rec	OLINK Proteomics	0.0211014	44108	24	44084	-0.578239	-0.000678497	-0.464376	0.201356	-0.859036	-0.0697155
APBA1	1072#2717#TNFRSF10B#O14763#OID20981#v1#Neurology	flexnonsynmtr	OLINK Proteomics	0.0211016	44914	216	44698	-0.0648571	0.0238793	-0.142829	0.0619315	-0.264216	-0.0214423
IP6K1	30880#Urate	raredmg	Chapter XVIII Symptoms signs and abnormal clinical and laboratory findings not elsewhere classified	0.0211031	399791	171	399620	-0.108218	0.00481882	-0.149316	0.0647471	-0.276219	-0.0224137
MC4R	23232#Pelvis BMD (bone mineral density)	flexdmg	Chapter XIII Diseases of the musculoskeletal system and connective tissue	0.0211039	35204	95	35109	0.0516414	-0.000860307	0.206369	0.0894837	0.0309785	0.38176
HNF1A	1072#2264#REG1B#P48304#OID20266#v1#Cardiometabolic	raredmgmtr	OLINK Proteomics	0.0211048	45810	110	45700	0.233585	0.0161498	0.213545	0.0925968	0.032054	0.395036
PCSK1	1072#1793#MYL3#P08590#OID30251#v1#CardiometabolicII	rec	OLINK Proteomics	0.0211054	44457	5	44452	1.01746	2.49365e-05	0.950694	0.412238	0.1427	1.75869
TNRC6B	1072#2825#UMOD#P07911#OID20237#v1#Cardiometabolic	flexdmg	OLINK Proteomics	0.021106	45658	163	45495	-0.154526	0.00179731	-0.174184	0.0755296	-0.322223	-0.0261443
SLTM	1072#785#DDI2#Q5TDH0#OID30602#v1#InflammationII	URmtr	OLINK Proteomics	0.0211074	44654	19	44635	-0.97302	-0.0185438	-0.514113	0.222932	-0.951064	-0.0771619
RIF1	1072#1559#LBP#P18428#OID20355#v1#Cardiometabolic	flexnonsynmtr	OLINK Proteomics	0.0211082	45433	481	44952	-0.0934119	-0.0191153	-0.104158	0.0451658	-0.192684	-0.0156322
IRS2	1072#1559#LBP#P18428#OID20355#v1#Cardiometabolic	ptv	OLINK Proteomics	0.0211083	45433	8	45425	0.599154	-0.0201164	0.803463	0.348405	0.120585	1.48634
IRS2	1072#1559#LBP#P18428#OID20355#v1#Cardiometabolic	ptv5pcnt	OLINK Proteomics	0.0211083	45433	8	45425	0.599154	-0.0201164	0.803463	0.348405	0.120585	1.48634
APBA1	1072#727#CTSE#P14091#OID30628#v1#InflammationII	ptv	OLINK Proteomics	0.0211097	44654	24	44630	-0.0591612	0.008142	-0.461898	0.200294	-0.854477	-0.069318
APBA1	1072#727#CTSE#P14091#OID30628#v1#InflammationII	ptv5pcnt	OLINK Proteomics	0.0211097	44654	24	44630	-0.0591612	0.008142	-0.461898	0.200294	-0.854477	-0.069318
IRS2	1072#1430#INHBB#P09529#OID30625#v1#InflammationII	ptv	OLINK Proteomics	0.0211098	44654	8	44646	0.456295	0.0163839	0.780874	0.338613	0.117187	1.44456
IRS2	1072#1430#INHBB#P09529#OID30625#v1#InflammationII	ptv5pcnt	OLINK Proteomics	0.0211098	44654	8	44646	0.456295	0.0163839	0.780874	0.338613	0.117187	1.44456
GCK	1072#1428#IMPG1#Q17R60#OID30814#v1#NeurologyII	URmtr	OLINK Proteomics	0.0211107	44185	18	44167	0.571965	0.00650051	0.544003	0.235899	0.0816361	1.00637
PTPRG	25787#Volume of grey matter in Superior Frontal Gyrus (right)	syn	Chapter VI Diseases of the nervous system	0.0211132	36929	141	36788	-0.190187	0.00471448	-0.184357	0.0799448	-0.341051	-0.0276629
UBR2	25632#Weighted-mean L3 in tract corticospinal tract (right)	ptvraredmg	Chapter VI Diseases of the nervous system	0.0211139	34970	155	34815	-0.14718	-0.00349535	-0.181715	0.0787993	-0.336164	-0.0272657
GIGYF1	1072#1916#NUBP1#P53384#OID31412#v1#OncologyII	ptv5pcnt	OLINK Proteomics	0.0211151	45424	40	45384	0.491006	0.00529711	0.366048	0.158737	0.0549206	0.677176
GIGYF1	1072#1916#NUBP1#P53384#OID31412#v1#OncologyII	ptv	OLINK Proteomics	0.0211151	45424	40	45384	0.491006	0.00529711	0.366048	0.158737	0.0549206	0.677176
APBA1	22427#Body surface area	flexdmg	Chapter IX Diseases of the circulatory system	0.0211157	34244	148	34096	0.118486	0.00901768	0.143746	0.0623354	0.0215669	0.265926
UBB	23130#Trunk predicted mass	flexnonsynmtr	Chapter XXI Factors influencing health status and contact with health services	0.0211159	411642	160	411482	0.199137	0.0163966	0.112222	0.0486669	0.0168361	0.207608
PTPRG	1072#1357#IGSF9#Q9P2J2#OID30330#v1#CardiometabolicII	ptvraredmg	OLINK Proteomics	0.0211161	45616	291	45325	-0.145625	-0.00298974	-0.132002	0.0572431	-0.244199	-0.0198042
TNRC6B	25725#Weighted-mean ISOVF in tract superior longitudinal fasciculus (left)	rec	Chapter VI Diseases of the nervous system	0.0211168	34969	11	34958	0.860631	-0.00256745	0.676372	0.29331	0.101474	1.25127
IRS2	1072#132#ANXA11#P50995#OID20583#v1#Inflammation	raredmgmtr	OLINK Proteomics	0.0211169	45115	46	45069	0.33253	0.00127806	0.33902	0.147018	0.0508614	0.627179
GCK	1072#1522#KLK7#P49862#OID30652#v1#InflammationII	UR	OLINK Proteomics	0.0211182	43595	28	43567	-0.583744	-0.0421403	-0.420522	0.182364	-0.777958	-0.0630852
IGF1R	1072#1211#GPR158#Q5T848#OID31013#v1#NeurologyII	syn	OLINK Proteomics	0.0211203	45520	335	45185	-0.134973	0.0222871	-0.123176	0.0534175	-0.227875	-0.0184767
HNF4A	1072#1007#FAS#P25445#OID20316#v1#Cardiometabolic	flexnonsynmtr	OLINK Proteomics	0.0211207	45667	218	45449	0.264281	0.0223958	0.142573	0.0618297	0.0213859	0.26376
NAA15	1072#1990#PCNA#P12004#OID31161#v1#OncologyII	URmtr	OLINK Proteomics	0.0211223	44039	15	44024	0.487488	0.00609029	0.594072	0.257634	0.0891045	1.09904
IRS2	1072#976#EXOSC10#Q01780#OID30083#v1#CardiometabolicII	rec	OLINK Proteomics	0.0211224	44108	8	44100	0.637801	0.00213601	0.81556	0.353688	0.122325	1.50879
UBR2	25015#Volume of putamen (left)	flexnonsynmtr	Chapter VI Diseases of the nervous system	0.0211226	36920	227	36693	-0.108235	0.00773279	-0.132169	0.0573181	-0.244514	-0.0198239
BSN	25766#90th percentile of z-statistic (in group-defined mask) for faces-shapes contrast	UR	Chapter VI Diseases of the nervous system	0.0211233	30660	60	30600	-0.367655	-0.00328936	-0.288766	0.12523	-0.534222	-0.0433107
TNK2	1072#1574#LETM1#O95202#OID31018#v1#NeurologyII	UR	OLINK Proteomics	0.0211234	45520	66	45454	0.513589	0.00370204	0.281408	0.122041	0.0422059	0.52061
RMC1	1072#1774#MTPN#P58546#OID20080#v1#Cardiometabolic	ptv	OLINK Proteomics	0.0211242	44454	11	44443	-0.584447	0.00940663	-0.693174	0.300617	-1.28239	-0.10396
RMC1	1072#1774#MTPN#P58546#OID20080#v1#Cardiometabolic	ptv5pcnt	OLINK Proteomics	0.0211242	44454	11	44443	-0.584447	0.00940663	-0.693174	0.300617	-1.28239	-0.10396
IRS2	1072#1887#NPHS2#Q9NP85#OID30462#v1#InflammationII	rec	OLINK Proteomics	0.0211254	44339	8	44331	-0.644021	0.0080774	-0.814162	0.35309	-1.50623	-0.122099
PCSK1	1072#574#CKAP4#Q07065#OID20617#v1#Inflammation	rec	OLINK Proteomics	0.0211257	45532	6	45526	0.914772	0.0149809	0.910282	0.394778	0.136512	1.68405
GIGYF1	1072#1737#MMP7#P09237#OID20087#v1#Cardiometabolic	syn	OLINK Proteomics	0.0211269	44381	232	44149	0.198818	-0.0101958	0.144552	0.0626907	0.0216768	0.267427
SLTM	1072#2909#YY1#P25490#OID30446#v1#InflammationII	raredmg	OLINK Proteomics	0.0211271	44339	84	44255	-0.392221	0.00375108	-0.25179	0.109199	-0.465822	-0.0377578
HNF1A	25827#Volume of grey matter in Lateral Occipital Cortex inferior division (right)	rec	Chapter VI Diseases of the nervous system	0.0211287	36929	2	36927	-1.9988	0.0123575	-1.49727	0.649356	-2.77003	-0.224513
HNF1A	1072#952#EPO#P01588#OID20522#v1#Inflammation	syn	OLINK Proteomics	0.021132	45190	177	45013	-0.325714	-0.0226765	-0.172235	0.0746995	-0.318647	-0.0258223
NAA15	23341#Femur wards bone area (left)	ptvraredmg	Chapter XIII Diseases of the musculoskeletal system and connective tissue	0.0211322	35189	35	35154	0.412593	0.0173405	0.268605	0.116495	0.0402708	0.49694
NAA15	23341#Femur wards bone area (left)	raredmg	Chapter XIII Diseases of the musculoskeletal system and connective tissue	0.0211322	35189	35	35154	0.412593	0.0173405	0.268605	0.116495	0.0402708	0.49694
TNK2	1072#2394#SEPTIN8#Q92599#OID31079#v1#NeurologyII	rec	OLINK Proteomics	0.0211345	45424	60	45364	-0.141828	0.0219136	-0.279373	0.121169	-0.516866	-0.0418803
NAA15	1072#2713#TNFAIP2#Q03169#OID31446#v1#OncologyII	raredmg	OLINK Proteomics	0.0211349	45423	42	45381	-0.255565	-0.00470987	-0.346751	0.150392	-0.641521	-0.0519799
IRS2	25879#Volume of grey matter in Thalamus (right)	ptvraredmg	Chapter VI Diseases of the nervous system	0.0211355	36929	88	36841	-0.0996377	0.0111861	-0.230368	0.0999143	-0.426203	-0.034533
APBA1	1072#2368#SCP2#P22307#OID21161#v1#Oncology	raredmgmtr	OLINK Proteomics	0.0211359	44180	50	44130	0.336807	0.0105864	0.325851	0.141328	0.0488449	0.602857
RIF1	1072#2530#SOX9#P48436#OID30905#v1#NeurologyII	raredmgmtr	OLINK Proteomics	0.0211366	44410	75	44335	0.14951	0.00773732	0.264652	0.114786	0.0396699	0.489633
RMC1	1072#2865#VSIG10#Q8N0Z9#OID31400#v1#OncologyII	flexnonsynmtr	OLINK Proteomics	0.0211376	45424	241	45183	0.102312	-0.0256827	0.147271	0.0638756	0.0220743	0.272469
UBR2	1072#2502#SMPDL3A#Q92484#OID20676#v1#Inflammation	ptvraredmg	OLINK Proteomics	0.0211376	45384	194	45190	0.133002	0.0115144	0.165589	0.0718204	0.0248198	0.306358
PCSK1	1072#1307#HSPG2#P98160#OID20383#v1#Cardiometabolic	ptvraredmg	OLINK Proteomics	0.0211386	44912	172	44740	0.179123	0.00849376	0.167356	0.0725875	0.0250836	0.309629
HNF4A	25914#Volume of grey matter in VIIIb Cerebellum (right)	syn	Chapter VI Diseases of the nervous system	0.0211398	36929	61	36868	0.230546	0.0097219	0.283392	0.122916	0.0424734	0.524311
RIF1	1072#1652#MAD1L1#Q9Y6D9#OID20904#v1#Neurology	ptvraredmg	OLINK Proteomics	0.0211403	44767	148	44619	0.20792	0.013081	0.182493	0.0791538	0.0273503	0.337636
APBA1	1072#2098#POLR2A#P24928#OID30440#v1#InflammationII	syn	OLINK Proteomics	0.0211411	44339	174	44165	0.144078	0.00125036	0.174903	0.0758621	0.0262118	0.323594
APBA1	23520#NMR Cholesteryl Esters in Very Small VLDL	flexnonsynmtr	NMR Metabolomics	0.0211412	100610	501	100109	-0.213235	0.000859524	-0.0921878	0.0399862	-0.17056	-0.0138153
MC4R	1072#2156#PRRT3#Q5FWE3#OID30276#v1#CardiometabolicII	rec	OLINK Proteomics	0.0211414	44457	4	44453	-1.10829	0.0285562	-1.10997	0.481438	-2.0536	-0.166344
MC4R	23310#Ribs BMC (bone mineral content)	ptvraredmg	Chapter XIII Diseases of the musculoskeletal system and connective tissue	0.0211426	35205	75	35130	-0.175504	0.00172057	0.198862	0.0862542	0.0298009	0.367923
RIF1	1072#1849#NFATC1#O95644#OID20545#v1#Inflammation	ptvraredmg	OLINK Proteomics	0.0211426	45190	152	45038	0.204019	-0.000515331	0.182734	0.0792597	0.0273836	0.338084
GIGYF1	1072#1168#GJA8#P48165#OID31187#v1#OncologyII	ptv	OLINK Proteomics	0.0211462	44039	37	44002	0.363016	0.00765064	0.379473	0.164599	0.056857	0.702089
GIGYF1	1072#1168#GJA8#P48165#OID31187#v1#OncologyII	ptv5pcnt	OLINK Proteomics	0.0211462	44039	37	44002	0.363016	0.00765064	0.379473	0.164599	0.056857	0.702089
PTPRG	1072#2446#SIGLEC1#Q9BZZ2#OID20690#v1#Inflammation	URmtr	OLINK Proteomics	0.0211469	45452	62	45390	-0.393779	-0.0167428	-0.284658	0.123473	-0.526666	-0.0426494
RMC1	23420#NMR Free Cholesterol in VLDL	ptv	NMR Metabolomics	0.0211473	99494	25	99469	0.618	-0.000138563	0.453051	0.196519	0.0678763	0.838226
RMC1	23420#NMR Free Cholesterol in VLDL	ptv5pcnt	NMR Metabolomics	0.0211473	99494	25	99469	0.618	-0.000138563	0.453051	0.196519	0.0678763	0.838226
APBA1	23520#NMR Cholesteryl Esters in Very Small VLDL	ptv	NMR Metabolomics	0.0211477	100610	31	100579	-0.365209	6.22844e-05	-0.366397	0.158932	-0.677901	-0.0548926
APBA1	23520#NMR Cholesteryl Esters in Very Small VLDL	ptv5pcnt	NMR Metabolomics	0.0211477	100610	31	100579	-0.365209	6.22844e-05	-0.366397	0.158932	-0.677901	-0.0548926
UBB	23479#NMR Albumin	syn	NMR Metabolomics	0.0211481	99741	138	99603	0.104458	-0.000226177	0.192731	0.0836009	0.028874	0.356588
IRS2	25710#Weighted-mean ISOVF in tract parahippocampal part of cingulum (left)	flexnonsynmtr	Chapter VI Diseases of the nervous system	0.0211481	34969	281	34688	-0.23749	-0.00114452	-0.133201	0.057777	-0.246446	-0.0199563
GIGYF1	25413#Mean OD in retrolenticular part of internal capsule on FA skeleton (left)	flexdmg	Chapter VI Diseases of the nervous system	0.021149	34970	372	34598	0.114462	-0.00556784	0.119663	0.0519051	0.0179273	0.221399
BSN	1072#658#CPLX2#Q6PUV4#OID31186#v1#OncologyII	rec	OLINK Proteomics	0.0211498	44039	225	43814	-0.139444	0.00583862	-0.154093	0.0668407	-0.285102	-0.0230844
SLTM	1072#1468#ITIH5#Q86UX2#OID31430#v1#OncologyII	URmtr	OLINK Proteomics	0.0211507	45424	21	45403	0.621084	-0.00212372	0.503611	0.218452	0.0754418	0.931779
TNK2	1072#893#EFCAB2#Q5VUJ9#OID31313#v1#OncologyII	raredmgmtr	OLINK Proteomics	0.0211526	44858	106	44752	0.237551	-0.00912058	0.223544	0.0969681	0.0334845	0.413603
HNF1A	25335#Mean L3 in fornix cres+stria terminalis on FA skeleton (left)	flexnonsynmtr	Chapter VI Diseases of the nervous system	0.0211528	34972	101	34871	0.191922	0.00825861	0.206389	0.089526	0.0309149	0.381863
SLTM	1072#1308#HTR1A#P08908#OID30824#v1#NeurologyII	ptv	OLINK Proteomics	0.0211544	44185	10	44175	1.01779	-0.00253493	0.726399	0.315099	0.108798	1.344
SLTM	1072#1308#HTR1A#P08908#OID30824#v1#NeurologyII	ptv5pcnt	OLINK Proteomics	0.0211544	44185	10	44175	1.01779	-0.00253493	0.726399	0.315099	0.108798	1.344
PCSK1	1072#1152#GGT1#P19440#OID21075#v1#Neurology	raredmgmtr	OLINK Proteomics	0.0211553	45185	108	45077	0.258813	-0.0186522	0.204194	0.0885766	0.0305825	0.377806
RIF1	1072#2312#RPGR#Q92834#OID30959#v1#NeurologyII	raredmgmtr	OLINK Proteomics	0.021156	44410	75	44335	0.157288	-0.00237109	0.266459	0.115587	0.0399067	0.493012
PCSK1	22671#Mean carotid IMT (intima-medial thickness) at 120 degrees	ptvraredmg	Chapter IX Diseases of the circulatory system	0.0211577	41774	149	41625	0.148116	-0.0018079	0.173948	0.0754573	0.0260497	0.321845
GIGYF1	25636#Weighted-mean L3 in tract inferior fronto-occipital fasciculus (right)	syn	Chapter VI Diseases of the nervous system	0.0211587	34970	174	34796	0.2122	0.000742375	0.163364	0.0708661	0.0244639	0.302264
RMC1	1072#1939#OMD#Q99983#OID20725#v1#Inflammation	UR	OLINK Proteomics	0.02116	45452	41	45411	-0.361084	-0.0157176	-0.342239	0.148464	-0.633231	-0.0512471
IP6K1	1072#496#CDHR5#Q9HBB8#OID20193#v1#Cardiometabolic	raredmg	OLINK Proteomics	0.021161	45276	25	45251	0.338833	-0.00134778	0.454498	0.197164	0.0680538	0.840942
PTPRG	1072#704#CSNK1D#P48730#OID30492#v1#InflammationII	rec	OLINK Proteomics	0.021162	44339	25	44314	0.476601	0.012654	0.459501	0.199335	0.0687999	0.850201
TNK2	1072#801#DENND2B#P78524#OID30050#v1#CardiometabolicII	ptvraredmg	OLINK Proteomics	0.0211648	44108	228	43880	0.226518	0.00148264	0.152906	0.0663334	0.0228914	0.282921
IP6K1	1072#2040#PHACTR2#O75167#OID31009#v1#NeurologyII	ptv	OLINK Proteomics	0.0211664	45520	2	45518	-1.68946	-0.00491983	-1.61463	0.700467	-2.98756	-0.241708
IP6K1	1072#2040#PHACTR2#O75167#OID31009#v1#NeurologyII	ptv5pcnt	OLINK Proteomics	0.0211664	45520	2	45518	-1.68946	-0.00491983	-1.61463	0.700467	-2.98756	-0.241708
GCK	1072#2771#TRAF2#Q12933#OID20507#v1#Inflammation	raredmg	OLINK Proteomics	0.0211674	45190	101	45089	0.249987	0.00203678	0.222161	0.0963793	0.0332556	0.411066
HNF1A	1072#1483#KCNC4#Q03721#OID30813#v1#NeurologyII	UR	OLINK Proteomics	0.0211679	44185	43	44142	0.413814	0.00705268	0.352055	0.152731	0.0526986	0.651411
IRS2	25364#Mean ICVF in retrolenticular part of internal capsule on FA skeleton (right)	ptv	Chapter VI Diseases of the nervous system	0.0211687	34970	4	34966	2.00957	-0.00284577	1.12775	0.489246	0.168807	2.08668
IRS2	25364#Mean ICVF in retrolenticular part of internal capsule on FA skeleton (right)	ptv5pcnt	Chapter VI Diseases of the nervous system	0.0211687	34970	4	34966	2.00957	-0.00284577	1.12775	0.489246	0.168807	2.08668
SLTM	1072#2625#TBC1D17#Q9HA65#OID20844#v1#Neurology	UR	OLINK Proteomics	0.0211689	44217	39	44178	-0.365603	-0.0228658	-0.35938	0.155911	-0.664968	-0.0537926
RMC1	1072#2396#SERPINA1#P01009#OID30750#v1#InflammationII	rec	OLINK Proteomics	0.0211691	44791	7	44784	-1.11731	0.000569225	-0.870277	0.377554	-1.61029	-0.130264
GCK	1072#767#DBNL#Q9UJU6#OID20681#v1#Inflammation	flexnonsynmtr	OLINK Proteomics	0.0211692	45452	105	45347	0.248666	-2.44053e-05	0.221827	0.0962361	0.0332031	0.410452
RMC1	1072#1087#FST#P19883#OID20770#v1#Inflammation	rec	OLINK Proteomics	0.0211696	45378	8	45370	-0.87668	0.0120763	-0.788265	0.341977	-1.45854	-0.117985
UBR3	25381#Mean ICVF in cingulum hippocampus on FA skeleton (left)	raredmg	Chapter VI Diseases of the nervous system	0.0211697	34970	112	34858	0.236881	0.00371188	0.212523	0.0921989	0.0318101	0.393236
MC4R	NMR Free Cholesterol to Cholesterol in Medium LDL percentage	ptvraredmg	NMR Metabolomics	0.0211702	99845	283	99562	0.02792	-6.27616e-05	0.127854	0.0554689	0.0191359	0.236573
MC4R	NMR Free Cholesterol to Cholesteryl Esters in Medium LDL ratio	ptvraredmg	NMR Metabolomics	0.0211702	99845	283	99562	0.02792	-6.27616e-05	0.127854	0.0554689	0.0191359	0.236573
MC4R	NMR Cholesteryl Esters to Cholesterol in Medium LDL percentage	ptvraredmg	NMR Metabolomics	0.0211702	99845	283	99562	-0.02792	6.27616e-05	-0.127854	0.0554689	-0.236573	-0.0191359
TNRC6B	20257#Inverted forced vital capacity (FVC) Z-score	URmtr	Chapter X Diseases of the respiratory system	0.0211703	335313	214	335099	0.0923436	-0.00145712	0.157483	0.0683239	0.0235699	0.291395
NAA15	25228#Mean L1 in posterior thalamic radiation on FA skeleton (right)	ptvraredmg	Chapter VI Diseases of the nervous system	0.0211747	34972	31	34941	-0.388554	0.00875352	-0.412879	0.179126	-0.763973	-0.0617855
NAA15	25228#Mean L1 in posterior thalamic radiation on FA skeleton (right)	raredmg	Chapter VI Diseases of the nervous system	0.0211747	34972	31	34941	-0.388554	0.00875352	-0.412879	0.179126	-0.763973	-0.0617855
MC4R	1072#2886#WASHC3#Q9Y3C0#OID31123#v1#NeurologyII	raredmg	OLINK Proteomics	0.0211768	45493	84	45409	0.237421	-0.0109441	0.246403	0.106904	0.0368692	0.455937
IGF1R	20150#Forced expiratory volume in 1-second (FEV1) Best measure	URmtr	Chapter X Diseases of the respiratory system	0.0211777	314910	276	314634	-0.0764973	0.00804327	-0.101082	0.0438571	-0.187041	-0.0151238
RMC1	25441#Mean ISOVF in pontine crossing tract on FA skeleton	rec	Chapter VI Diseases of the nervous system	0.0211792	34970	5	34965	1.13694	0.00231992	1.02035	0.442689	0.15266	1.88803
BSN	25844#Volume of grey matter in Cuneal Cortex (left)	raredmgmtr	Chapter VI Diseases of the nervous system	0.0211808	36929	112	36817	-0.252775	0.0117132	-0.207647	0.0900915	-0.384229	-0.0310651
PTPRG	25449#Mean ISOVF in medial lemniscus on FA skeleton (left)	raredmg	Chapter VI Diseases of the nervous system	0.021182	34970	201	34769	0.2122	-0.00120636	0.161897	0.0702427	0.0242194	0.299575
PTPRG	1072#2703#TMEM132A#Q24JP5#OID30287#v1#CardiometabolicII	flexnonsynmtr	OLINK Proteomics	0.0211826	44457	677	43780	0.0771052	0.0018453	0.0886666	0.0384705	0.0132638	0.164069
PCSK1	1072#963#ERMAP#Q96PL5#OID30539#v1#InflammationII	rec	OLINK Proteomics	0.0211842	44339	6	44333	0.616634	0.00177551	0.908665	0.394255	0.135919	1.68141
IGF1R	1072#2070#PLCB1#Q9NQ66#OID30484#v1#InflammationII	raredmgmtr	OLINK Proteomics	0.0211849	44339	92	44247	0.284232	0.000475136	0.240355	0.104287	0.0359516	0.444759
GCK	5263#Intra-ocular pressure Goldmann-correlated (left)	ptv	Chapter VII Diseases of the eye and adnexa	0.0211867	89373	8	89365	0.749691	0.0199818	0.808363	0.350748	0.120899	1.49583
GCK	5263#Intra-ocular pressure Goldmann-correlated (left)	ptv5pcnt	Chapter VII Diseases of the eye and adnexa	0.0211867	89373	8	89365	0.749691	0.0199818	0.808363	0.350748	0.120899	1.49583
IP6K1	1072#305#C1QTNF5#Q9BXJ0#OID30618#v1#InflammationII	syn	OLINK Proteomics	0.0211869	44654	44	44610	0.28984	-0.023584	0.345301	0.149824	0.0516445	0.638958
RIF1	25849#Volume of grey matter in Parahippocampal Gyrus anterior division (right)	flexdmg	Chapter VI Diseases of the nervous system	0.0211877	36929	163	36766	0.12619	0.0120353	0.160681	0.0697183	0.0240314	0.297331
PTPRG	1072#2824#ULBP2#Q9BZM5#OID20919#v1#Neurology	ptvraredmg	OLINK Proteomics	0.0211883	44914	285	44629	-0.075951	0.0344519	-0.128664	0.055827	-0.238086	-0.0192423
MC4R	1072#2669#THBD#P07204#OID20231#v1#Cardiometabolic	raredmg	OLINK Proteomics	0.0211885	45276	81	45195	0.332818	0.00301412	0.243971	0.105858	0.0364865	0.451455
HNF1A	25762#90th percentile of z-statistic (in group-defined mask) for shapes activation	syn	Chapter VI Diseases of the nervous system	0.0211899	30660	126	30534	-0.188336	-0.00406749	-0.202923	0.0880475	-0.3755	-0.0303466
PCSK1	1072#2527#SOST#Q9BQB4#OID20204#v1#Cardiometabolic	raredmg	OLINK Proteomics	0.0211901	45201	157	45044	0.126655	0.0119522	0.170003	0.073765	0.0254226	0.314584
RIF1	23130#Trunk predicted mass	raredmg	Chapter XXI Factors influencing health status and contact with health services	0.0211903	411642	1065	410577	-0.0145029	0.0165367	0.0435199	0.0188841	0.00650775	0.0805321
HNF1A	1072#1081#FOXO1#Q12778#OID20515#v1#Inflammation	syn	OLINK Proteomics	0.0211921	45190	177	45013	-0.14817	-0.00238034	-0.172095	0.0746736	-0.318456	-0.0257331
RMC1	1072#2210#PVR#P15151#OID21011#v1#Neurology	flexnonsynmtr	OLINK Proteomics	0.0211937	45644	242	45402	-0.111715	0.0217006	-0.146231	0.0634519	-0.270598	-0.0218643
UBR3	23129#Trunk fat-free mass	rec	Chapter XXI Factors influencing health status and contact with health services	0.0211937	411684	120	411564	0.19918	0.0167593	0.129952	0.0563899	0.0194294	0.240474
TNRC6B	23436#NMR Total Cholines	flexnonsynmtr	NMR Metabolomics	0.0211939	99705	469	99236	-0.123296	0.000615927	-0.0975749	0.0423401	-0.180561	-0.0145888
PTPRG	21002#Weight	URmtr	Chapter XXI Factors influencing health status and contact with health services	0.0211943	418147	504	417643	0.108294	0.0134859	0.0894748	0.0388259	0.0133772	0.165572
IRS2	25851#Volume of grey matter in Parahippocampal Gyrus posterior division (right)	ptv	Chapter VI Diseases of the nervous system	0.021195	36929	4	36925	-0.900899	0.00591507	-1.09264	0.474116	-2.02193	-0.163363
IRS2	25851#Volume of grey matter in Parahippocampal Gyrus posterior division (right)	ptv5pcnt	Chapter VI Diseases of the nervous system	0.021195	36929	4	36925	-0.900899	0.00591507	-1.09264	0.474116	-2.02193	-0.163363
NAA15	1072#1441#IQGAP2#Q13576#OID21361#v1#Oncology	flexnonsynmtr	OLINK Proteomics	0.021195	45042	44	44998	-0.499367	0.00248663	-0.340941	0.147941	-0.630907	-0.050974
MC4R	1072#1076#FOLR2#P14207#OID21062#v1#Neurology	raredmgmtr	OLINK Proteomics	0.0211952	45644	45	45599	0.363901	-0.012903	0.328226	0.142424	0.0490726	0.60738
SLTM	25711#Weighted-mean ISOVF in tract parahippocampal part of cingulum (right)	raredmgmtr	Chapter VI Diseases of the nervous system	0.0211956	34969	24	34945	0.146154	-0.00556798	0.450818	0.195618	0.0674011	0.834235
HNF4A	23577#NMR Free Cholesterol in Small HDL	flexdmg	NMR Metabolomics	0.0211959	99782	533	99249	-0.132863	0.000690813	-0.0981137	0.0425746	-0.181559	-0.014668
PCSK1	1072#288#BSG#P35613#OID20626#v1#Inflammation	URmtr	OLINK Proteomics	0.0211962	45673	40	45633	0.446805	0.0256207	0.34819	0.151088	0.0520552	0.644325
HNF4A	1072#1563#LCN2#P80188#OID20392#v1#Cardiometabolic	ptv	OLINK Proteomics	0.0211964	43902	7	43895	-0.91816	0.0376549	-0.831323	0.360731	-1.53836	-0.124284
HNF4A	1072#1563#LCN2#P80188#OID20392#v1#Cardiometabolic	ptv5pcnt	OLINK Proteomics	0.0211964	43902	7	43895	-0.91816	0.0376549	-0.831323	0.360731	-1.53836	-0.124284
RMC1	23517#NMR Total Lipids in Very Small VLDL	raredmg	NMR Metabolomics	0.0211973	100236	166	100070	-0.11827	0.00015004	-0.169279	0.0734561	-0.313252	-0.0253057
IP6K1	23599#NMR Phospholipids to Total Lipids in Small VLDL percentage	UR	NMR Metabolomics	0.0211973	99987	29	99958	0.508335	-0.000162948	0.388356	0.168521	0.0580557	0.718656
APBA1	1072#1848#NFAT5#O94916#OID30522#v1#InflammationII	UR	OLINK Proteomics	0.0211973	44339	47	44292	0.442168	-0.00770228	0.328382	0.142494	0.0490913	0.607672
SLTM	1072#1733#MMP12#P39900#OID21439#v1#Oncology	ptvraredmg	OLINK Proteomics	0.0212011	45271	98	45173	-0.17453	0.00671075	-0.214295	0.0929913	-0.396559	-0.0320307
TNK2	25542#Weighted-mean MO in tract acoustic radiation (left)	URmtr	Chapter VI Diseases of the nervous system	0.021203	34970	61	34909	-0.33605	0.000463984	-0.294009	0.127583	-0.544076	-0.0439425
UBR2	1072#546#CFI#P05156#OID30772#v1#InflammationII	ptv	OLINK Proteomics	0.0212032	45680	9	45671	0.925591	-0.00152914	0.743855	0.322794	0.111173	1.37654
UBR2	1072#546#CFI#P05156#OID30772#v1#InflammationII	ptv5pcnt	OLINK Proteomics	0.0212032	45680	9	45671	0.925591	-0.00152914	0.743855	0.322794	0.111173	1.37654
MC4R	1072#749#CXCL6#P80162#OID20613#v1#Inflammation	syn	OLINK Proteomics	0.0212034	45752	57	45695	-0.379015	2.42424e-05	-0.302441	0.131244	-0.55968	-0.0452011
UBR3	25103#Mean FA in tapetum on FA skeleton (left)	ptvraredmg	Chapter VI Diseases of the nervous system	0.0212038	34972	124	34848	-0.114696	-0.00488708	-0.204112	0.0885733	-0.377718	-0.0305053
GIGYF1	22149#Age chronic bronchitis diagnosed by doctor	syn	Chapter X Diseases of the respiratory system	0.0212041	1189	7	1182	-0.886139	-0.00544134	-0.851267	0.368929	-1.57509	-0.127441
NAA15	25714#Weighted-mean ISOVF in tract forceps major	rec	Chapter VI Diseases of the nervous system	0.0212047	34969	3	34966	-1.19959	0.000773326	-1.32556	0.575223	-2.45301	-0.198102
TNK2	1072#1580#LGALS8#O00214#OID21041#v1#Neurology	raredmgmtr	OLINK Proteomics	0.021205	45644	105	45539	0.187143	-0.00750841	0.222962	0.096755	0.0333204	0.412603
APBA1	23544#NMR Concentration of Small LDL Particles	flexnonsynmtr	NMR Metabolomics	0.0212057	100397	496	99901	-0.0935254	0.000374499	-0.0982986	0.0426581	-0.181908	-0.0146893
HNF4A	1072#1399#IL22RA1#Q8N6P7#OID20449#v1#Inflammation	raredmg	OLINK Proteomics	0.0212061	44437	124	44313	-0.297271	0.00741388	-0.2045	0.088744	-0.378439	-0.0305598
GIGYF1	1072#1657#MAMDC2#Q7Z304#OID30309#v1#CardiometabolicII	raredmgmtr	OLINK Proteomics	0.0212064	45616	132	45484	-0.189432	0.000340296	-0.194212	0.08428	-0.359402	-0.0290221
MC4R	23263#Gynoid lean mass	raredmgmtr	Chapter XVIII Symptoms signs and abnormal clinical and laboratory findings not elsewhere classified	0.0212067	4636	2	4634	1.0006	0.00994133	1.01672	0.441078	0.151992	1.88144
SLTM	1072#356#CARHSP1#Q9Y2V2#OID20859#v1#Neurology	raredmgmtr	OLINK Proteomics	0.021207	44217	26	44191	-0.354549	-0.00830281	-0.439907	0.190902	-0.814077	-0.0657359
BSN	1072#1046#FGFBP1#Q14512#OID21507#v1#Oncology	raredmgmtr	OLINK Proteomics	0.0212077	45388	124	45264	-0.21013	-0.0106534	-0.198198	0.0860106	-0.36678	-0.029616
APBA1	1072#2077#PLSCR3#Q9NRY6#OID31146#v1#NeurologyII	raredmgmtr	OLINK Proteomics	0.0212079	45428	47	45381	0.459729	0.00573661	0.332036	0.144091	0.0496144	0.614457
UBR3	1072#1663#MANSC1#Q9H8J5#OID21492#v1#Oncology	rec	OLINK Proteomics	0.0212109	45388	19	45369	-0.658559	0.0274426	-0.520577	0.225917	-0.963377	-0.0777771
IRS2	25265#Mean L2 in anterior limb of internal capsule on FA skeleton (left)	ptv	Chapter VI Diseases of the nervous system	0.0212112	34972	4	34968	-1.55483	0.00426846	-1.1275	0.489302	-2.08655	-0.168455
IRS2	25265#Mean L2 in anterior limb of internal capsule on FA skeleton (left)	ptv5pcnt	Chapter VI Diseases of the nervous system	0.0212112	34972	4	34968	-1.55483	0.00426846	-1.1275	0.489302	-2.08655	-0.168455
SLTM	1072#1057#FKBP14#Q9NWM8#OID31065#v1#NeurologyII	rec	OLINK Proteomics	0.0212126	45520	12	45508	-0.629673	-0.00102293	-0.660651	0.286708	-1.2226	-0.0986973
TNRC6B	1072#2896#WWP2#O00308#OID20926#v1#Neurology	rec	OLINK Proteomics	0.0212132	44914	19	44895	0.416428	-0.0130871	0.515981	0.223926	0.0770826	0.95488
TNK2	1072#1628#LTA#P01374#OID20586#v1#Inflammation	raredmg	OLINK Proteomics	0.0212142	45190	190	45000	-0.170364	0.00245396	-0.16412	0.0712256	-0.303723	-0.0245168
PCSK1	1072#628#COL18A1#P39060#OID20332#v1#Cardiometabolic	ptvraredmg	OLINK Proteomics	0.0212146	45444	173	45271	0.150864	0.0326125	0.163872	0.0711181	0.0244793	0.303265
IRS2	1072#67#AGBL2#Q5U5Z8#OID30793#v1#NeurologyII	rec	OLINK Proteomics	0.0212149	44185	8	44177	-1.00505	0.0014557	-0.816115	0.354183	-1.51032	-0.121911
UBR2	25445#Mean ISOVF in fornix on FA skeleton	raredmg	Chapter VI Diseases of the nervous system	0.0212154	34970	143	34827	0.21239	0.00825901	0.160887	0.0698221	0.0240329	0.29774
TNK2	1072#2868#VSIG4#Q9Y279#OID21144#v1#Neurology	ptvraredmg	OLINK Proteomics	0.0212167	45198	229	44969	-0.155041	0.0163899	-0.144032	0.062509	-0.266551	-0.0215137
GIGYF1	1072#1360#IL10#P22301#OID20431#v1#Inflammation	URmtr	OLINK Proteomics	0.0212167	44437	80	44357	0.429193	0.00556663	0.257887	0.111921	0.03852	0.477255
GIGYF1	1072#1006#FARSA#Q9Y285#OID30887#v1#NeurologyII	raredmgmtr	OLINK Proteomics	0.0212175	44410	131	44279	0.265944	-0.00386863	0.200092	0.086839	0.0298862	0.370298
IRS2	1072#1620#LRRC59#Q96AG4#OID30361#v1#CardiometabolicII	raredmgmtr	OLINK Proteomics	0.0212179	45616	44	45572	0.274801	-0.0045697	0.345307	0.149862	0.0515746	0.639039
MC4R	23229#Leg BMD (bone mineral density) (right)	flexnonsynmtr	Chapter XIII Diseases of the musculoskeletal system and connective tissue	0.021218	12999	42	12957	0.197163	0.000507929	0.253894	0.110179	0.0379256	0.469861
GIGYF1	25467#Mean ISOVF in posterior corona radiata on FA skeleton (left)	ptvraredmg	Chapter VI Diseases of the nervous system	0.0212181	34970	253	34717	0.0739026	0.00330976	0.141541	0.0614277	0.0211406	0.261941
MC4R	1072#1942#OPHN1#O60890#OID31087#v1#NeurologyII	ptv	OLINK Proteomics	0.0212181	45493	17	45476	-0.75765	-0.00416796	-0.543936	0.236067	-1.00663	-0.0812411
MC4R	1072#1942#OPHN1#O60890#OID31087#v1#NeurologyII	ptv5pcnt	OLINK Proteomics	0.0212181	45493	17	45476	-0.75765	-0.00416796	-0.543936	0.236067	-1.00663	-0.0812411
IGF1R	23632#NMR Free Cholesterol to Total Lipids in Very Large HDL percentage	flexnonsynmtr	NMR Metabolomics	0.0212182	100311	413	99898	0.0295901	-0.000162422	0.0955832	0.0414836	0.0142757	0.176891
PCSK1	23302#Femur lower neck BMD (bone mineral density) (left)	flexnonsynmtr	Chapter XIII Diseases of the musculoskeletal system and connective tissue	0.0212182	7219	31	7188	0.303878	-0.0133078	0.387077	0.16796	0.0578269	0.716327
IP6K1	23229#Leg BMD (bone mineral density) (right)	flexdmg	Chapter XIII Diseases of the musculoskeletal system and connective tissue	0.02122	12999	4	12995	-0.750518	0.0016931	-0.821515	0.35651	-1.52033	-0.122703
IP6K1	23229#Leg BMD (bone mineral density) (right)	ptvraredmg	Chapter XIII Diseases of the musculoskeletal system and connective tissue	0.02122	12999	4	12995	-0.750518	0.0016931	-0.821515	0.35651	-1.52033	-0.122703
BSN	25555#Weighted-mean MO in tract inferior fronto-occipital fasciculus (right)	syn	Chapter VI Diseases of the nervous system	0.0212214	34970	479	34491	0.052826	-0.00287671	0.104751	0.0454624	0.0156434	0.193859
TNRC6B	1072#2520#SOD1#P00441#OID20386#v1#Cardiometabolic	flexdmg	OLINK Proteomics	0.0212216	44351	160	44191	0.243025	-0.0206611	0.177316	0.0769567	0.0264795	0.328153
NAA15	25657#Weighted-mean ICVF in tract parahippocampal part of cingulum (right)	UR	Chapter VI Diseases of the nervous system	0.0212241	34969	22	34947	0.398331	0.00228905	0.482717	0.209506	0.0720797	0.893355
UBR3	1072#487#CDH2#P19022#OID20170#v1#Cardiometabolic	rec	OLINK Proteomics	0.0212254	45276	19	45257	-0.570517	0.0168112	-0.480491	0.208544	-0.889239	-0.0717419
UBB	1072#304#C1QTNF1#Q9BXJ1#OID20367#v1#Cardiometabolic	flexnonsynmtr	OLINK Proteomics	0.0212265	45432	13	45419	-0.949613	0.00222149	-0.627617	0.272402	-1.16153	-0.0937049
UBB	1072#304#C1QTNF1#Q9BXJ1#OID20367#v1#Cardiometabolic	ptvraredmg	OLINK Proteomics	0.0212265	45432	13	45419	-0.949613	0.00222149	-0.627617	0.272402	-1.16153	-0.0937049
UBB	1072#304#C1QTNF1#Q9BXJ1#OID20367#v1#Cardiometabolic	flexdmg	OLINK Proteomics	0.0212265	45432	13	45419	-0.949613	0.00222149	-0.627617	0.272402	-1.16153	-0.0937049
GIGYF1	1072#599#CLMP#Q9H6B4#OID21419#v1#Oncology	UR	OLINK Proteomics	0.0212286	45621	120	45501	0.240424	0.0271033	0.191195	0.0829847	0.0285433	0.353846
TNK2	1072#2593#STXBP1#P61764#OID31054#v1#NeurologyII	flexdmg	OLINK Proteomics	0.021229	45520	390	45130	0.156464	0.00769641	0.116441	0.0505394	0.0173831	0.215499
RIF1	1072#1343#IGFBP1#P08833#OID20246#v1#Cardiometabolic	flexnonsynmtr	OLINK Proteomics	0.0212302	45737	481	45256	-0.104151	0.0200204	-0.101847	0.0442056	-0.188491	-0.0152036
UBB	23108#Impedance of leg (left)	ptv	Chapter XXI Factors influencing health status and contact with health services	0.0212303	412003	101	411902	-0.167713	-0.0114272	-0.206799	0.0897616	-0.382729	-0.0308693
UBB	23108#Impedance of leg (left)	ptv5pcnt	Chapter XXI Factors influencing health status and contact with health services	0.0212303	412003	101	411902	-0.167713	-0.0114272	-0.206799	0.0897616	-0.382729	-0.0308693
HNF1A	30210#Eosinophill percentage	flexnonsynmtr	Chapter XVIII Symptoms signs and abnormal clinical and laboratory findings not elsewhere classified	0.0212306	406582	1140	405442	-0.083896	-0.00533685	-0.0675348	0.0293137	-0.124989	-0.0100809
IGF1R	1072#2242#RAPGEF2#Q9Y4G8#OID31337#v1#OncologyII	raredmg	OLINK Proteomics	0.0212321	44858	203	44655	-0.132971	-0.000840367	-0.159818	0.0693681	-0.295781	-0.0238554
NAA15	25621#Weighted-mean L2 in tract uncinate fasciculus (left)	raredmgmtr	Chapter VI Diseases of the nervous system	0.0212328	34970	19	34951	0.278259	0.0032479	0.495336	0.214997	0.0739355	0.916737
IGF1R	23500#NMR Free Cholesterol in Large VLDL	syn	NMR Metabolomics	0.0212331	100853	727	100126	-0.0952091	0.000658624	-0.0796397	0.0345681	-0.147393	-0.0118867
UBR2	1072#149#APOA4#P06727#OID30733#v1#InflammationII	URmtr	OLINK Proteomics	0.0212334	45680	25	45655	-0.64719	0.0255855	-0.450658	0.195607	-0.834051	-0.067264
MC4R	1072#1007#FAS#P25445#OID20316#v1#Cardiometabolic	ptvraredmg	OLINK Proteomics	0.0212344	45667	102	45565	0.356564	0.0230032	0.207993	0.09028	0.0310431	0.384944
SLTM	1072#2566#SSNA1#O43805#OID31453#v1#OncologyII	raredmgmtr	OLINK Proteomics	0.0212347	45423	28	45395	-0.255739	-0.00195227	-0.430662	0.18693	-0.797049	-0.0642759
IGF1R	23489#NMR Total Lipids in Very Large VLDL	syn	NMR Metabolomics	0.0212353	100394	724	99670	-0.105206	0.000699086	-0.0791927	0.0343747	-0.146567	-0.0118188
SLTM	1072#2858#VMO1#Q7Z5L0#OID21381#v1#Oncology	ptv5pcnt	OLINK Proteomics	0.0212359	45042	11	45031	0.63074	-0.00270821	0.682899	0.296417	0.101917	1.26388
SLTM	1072#588#CLEC4C#Q8WTT0#OID20547#v1#Inflammation	UR	OLINK Proteomics	0.0212367	45190	39	45151	-0.406128	0.00186501	-0.364853	0.158368	-0.675257	-0.054449
SLTM	23310#Ribs BMC (bone mineral content)	ptv	Chapter XIII Diseases of the musculoskeletal system and connective tissue	0.0212368	35205	4	35201	-1.19583	0.00168985	-0.859576	0.373104	-1.59087	-0.12828
GIGYF1	23619#NMR Phospholipids to Total Lipids in Medium LDL percentage	URmtr	NMR Metabolomics	0.0212374	99685	118	99567	0.197867	-0.000276594	0.211019	0.0915969	0.0314897	0.390547
MC4R	1072#1606#LPP#Q93052#OID30190#v1#CardiometabolicII	rec	OLINK Proteomics	0.0212375	44108	5	44103	-0.908453	-0.00138212	-1.0183	0.442006	-1.88464	-0.151962
MC4R	1072#1856#NFU1#Q9UMS0#OID31510#v1#OncologyII	rec	OLINK Proteomics	0.0212393	45423	5	45418	-1.17688	-0.00949306	-1.02342	0.444235	-1.89413	-0.152713
UBR3	25342#Mean L3 in tapetum on FA skeleton (right)	syn	Chapter VI Diseases of the nervous system	0.0212403	34972	154	34818	-0.0637606	0.0170746	-0.171947	0.0746364	-0.318236	-0.0256568
IP6K1	23601#NMR Cholesteryl Esters to Total Lipids in Small VLDL percentage	rec	NMR Metabolomics	0.0212414	99987	5	99982	-0.901031	6.26724e-05	-0.976904	0.424058	-1.80805	-0.145755
TNK2	1072#739#CXCL1#P09341#OID20762#v1#Inflammation	UR	OLINK Proteomics	0.0212414	45158	63	45095	-0.441647	-0.0339986	-0.286422	0.124329	-0.530108	-0.0427354
GIGYF1	25098#Mean FA in superior fronto-occipital fasciculus on FA skeleton (right)	ptv	Chapter VI Diseases of the nervous system	0.0212449	34972	4	34968	-1.20675	-0.0037117	-1.09467	0.475179	-2.02604	-0.163308
GIGYF1	25098#Mean FA in superior fronto-occipital fasciculus on FA skeleton (right)	ptv5pcnt	Chapter VI Diseases of the nervous system	0.0212449	34972	4	34968	-1.20675	-0.0037117	-1.09467	0.475179	-2.02604	-0.163308
RIF1	25075#Mean FA in posterior limb of internal capsule on FA skeleton (left)	flexnonsynmtr	Chapter VI Diseases of the nervous system	0.0212453	34972	353	34619	-0.132117	0.00176305	-0.122877	0.0533388	-0.227422	-0.0183309
BSN	1072#2297#RNASET2#O00584#OID20321#v1#Cardiometabolic	syn	OLINK Proteomics	0.0212472	45592	583	45009	-0.0905248	0.0111666	-0.0927258	0.0402518	-0.17162	-0.0138316
APBA1	1072#1563#LCN2#P80188#OID20392#v1#Cardiometabolic	flexdmg	OLINK Proteomics	0.0212484	43902	202	43700	-0.145158	0.0382364	-0.155046	0.0673052	-0.286965	-0.0231265
IP6K1	1072#2718#TNFRSF10C#O14798#OID20265#v1#Cardiometabolic	ptv	OLINK Proteomics	0.0212486	45376	2	45374	1.56329	-0.00929042	1.62819	0.706797	0.242857	3.01352
IP6K1	1072#2718#TNFRSF10C#O14798#OID20265#v1#Cardiometabolic	ptv5pcnt	OLINK Proteomics	0.0212486	45376	2	45374	1.56329	-0.00929042	1.62819	0.706797	0.242857	3.01352
HNF1A	23506#NMR Cholesteryl Esters in Medium VLDL	URmtr	NMR Metabolomics	0.0212488	100210	40	100170	0.279704	-0.000175092	0.331972	0.144112	0.0495144	0.614429
IGF1R	1072#660#CPOX#P36551#OID30495#v1#InflammationII	raredmg	OLINK Proteomics	0.0212499	44339	201	44138	0.110959	0.0102781	0.160701	0.069761	0.0239684	0.297434
HNF4A	1072#410#CCS#O14618#OID20973#v1#Neurology	UR	OLINK Proteomics	0.02125	44914	45	44869	-0.401154	0.0130871	-0.332534	0.144354	-0.615471	-0.0495967
MC4R	1072#1186#GNE#Q9Y223#OID21231#v1#Oncology	rec	OLINK Proteomics	0.0212507	44180	5	44175	-1.04693	0.00213229	-1.01871	0.44223	-1.88549	-0.151935
IRS2	1072#2047#PIBF1#Q8WXW3-4#OID31061#v1#NeurologyII	raredmgmtr	OLINK Proteomics	0.0212509	45520	45	45475	0.306675	-0.00146133	0.340708	0.147904	0.0508141	0.630603
PTPRG	20023#Mean time to correctly identify matches	ptvraredmg	Chapter XVIII Symptoms signs and abnormal clinical and laboratory findings not elsewhere classified	0.0212512	416340	2619	413721	0.0036924	-0.020639	0.0419144	0.0181959	0.00625088	0.0775778
SLTM	25357#Mean ICVF in superior cerebellar peduncle on FA skeleton (left)	syn	Chapter VI Diseases of the nervous system	0.0212513	34970	90	34880	0.192614	0.0141056	0.23806	0.103343	0.0355046	0.440615
NAA15	1072#1849#NFATC1#O95644#OID20545#v1#Inflammation	flexnonsynmtr	OLINK Proteomics	0.021253	45190	44	45146	-0.392908	-0.000515331	-0.338974	0.147153	-0.627397	-0.0505506
TNK2	1072#262#BIRC2#Q13490#OID21217#v1#Oncology	ptvraredmg	OLINK Proteomics	0.0212535	44180	225	43955	0.165261	0.00609587	0.152698	0.0662887	0.0227712	0.282625
UBR2	25734#Inverted signal-to-noise ratio in T1	ptv	Chapter VI Diseases of the nervous system	0.0212536	36933	8	36925	0.566643	0.00506528	0.784535	0.340577	0.116995	1.45208
UBR2	25734#Inverted signal-to-noise ratio in T1	ptv5pcnt	Chapter VI Diseases of the nervous system	0.0212536	36933	8	36925	0.566643	0.00506528	0.784535	0.340577	0.116995	1.45208
GIGYF1	1072#1474#IZUMO1#Q8IYV9#OID31159#v1#OncologyII	flexdmg	OLINK Proteomics	0.0212567	44039	553	43486	0.123122	0.00541079	0.0971759	0.0421866	0.0144893	0.179862
APBA1	1072#2308#ROR1#Q01973#OID20224#v1#Cardiometabolic	ptvraredmg	OLINK Proteomics	0.0212579	45276	169	45107	-0.109708	0.0277923	-0.17005	0.0738242	-0.314747	-0.0253539
PTPRG	1072#2105#PPBP#P02775#OID30761#v1#InflammationII	UR	OLINK Proteomics	0.0212596	45395	93	45302	-0.156995	0.00593653	-0.237877	0.103271	-0.44029	-0.0354639
TNRC6B	25789#Volume of grey matter in Middle Frontal Gyrus (right)	syn	Chapter VI Diseases of the nervous system	0.0212609	36929	133	36796	-0.192871	0.0101612	-0.189359	0.0822077	-0.350488	-0.0282293
UBR2	20010#Interpolated Year when operation took place	flexnonsynmtr	Chapter XXI Factors influencing health status and contact with health services	0.0212627	330068	2072	327996	0.0264122	-0.0264186	0.0499022	0.0216655	0.00743834	0.092366
GCK	23286#Trunk tissue fat percentage	ptv	Chapter XIII Diseases of the musculoskeletal system and connective tissue	0.0212639	35204	1	35203	-2.55033	-0.00178207	-2.23229	0.969142	-4.13184	-0.332742
GCK	23286#Trunk tissue fat percentage	ptv5pcnt	Chapter XIII Diseases of the musculoskeletal system and connective tissue	0.0212639	35204	1	35203	-2.55033	-0.00178207	-2.23229	0.969142	-4.13184	-0.332742
GCK	30800#Oestradiol	URmtr	Chapter XVIII Symptoms signs and abnormal clinical and laboratory findings not elsewhere classified	0.021264	63559	39	63520	-0.522525	-0.00845419	-0.308621	0.13399	-0.571241	-0.0460013
IGF1R	1072#625#CNTNAP4#Q9C0A0#OID30911#v1#NeurologyII	flexdmg	OLINK Proteomics	0.0212642	44410	376	44034	0.123334	0.00551593	0.119371	0.0518251	0.0177928	0.220949
GIGYF1	1072#2541#SPINK6#Q6UWN8#OID21450#v1#Oncology	ptvraredmg	OLINK Proteomics	0.0212653	45621	399	45222	0.0673513	-0.0144984	0.109503	0.0475413	0.0163212	0.202685
TNRC6B	23227#Leg BMD (bone mineral density) (left)	ptv	Chapter XIII Diseases of the musculoskeletal system and connective tissue	0.0212671	12999	1	12998	-0.988728	0.00313223	-1.63775	0.710987	-3.03139	-0.244111
TNRC6B	23227#Leg BMD (bone mineral density) (left)	ptv5pcnt	Chapter XIII Diseases of the musculoskeletal system and connective tissue	0.0212671	12999	1	12998	-0.988728	0.00313223	-1.63775	0.710987	-3.03139	-0.244111
UBR3	1072#269#BMP4#P12644#OID20994#v1#Neurology	flexdmg	OLINK Proteomics	0.0212672	44838	205	44633	0.0930819	-0.00972033	0.1577	0.0684674	0.0235028	0.291897
HNF1A	30620#Alanine aminotransferase	ptv	Chapter XVIII Symptoms signs and abnormal clinical and laboratory findings not elsewhere classified	0.0212689	400127	28	400099	0.150732	0.00561346	0.408179	0.177224	0.0608259	0.755533
RMC1	1072#1547#LAMA4#Q16363#OID20769#v1#Inflammation	syn	OLINK Proteomics	0.0212692	45452	112	45340	-0.251849	0.000780969	-0.215786	0.0936878	-0.399416	-0.0321569
NAA15	1072#2805#TXLNA#P40222#OID20952#v1#Neurology	flexnonsynmtr	OLINK Proteomics	0.0212701	44914	44	44870	-0.422834	0.000987674	-0.341237	0.148155	-0.631624	-0.0508499
GIGYF1	NMR Phospholipids to Total Lipids in LDL percentage	ptv	NMR Metabolomics	0.0212701	99443	31	99412	0.581529	-0.000214252	0.421731	0.183107	0.0628432	0.780619
GIGYF1	NMR Phospholipids to Total Lipids in LDL percentage	ptv5pcnt	NMR Metabolomics	0.0212701	99443	31	99412	0.581529	-0.000214252	0.421731	0.183107	0.0628432	0.780619
GIGYF1	90012#Overall acceleration average	raredmg	Chapter XXI Factors influencing health status and contact with health services	0.0212704	89192	575	88617	-0.0672687	-0.00505346	-0.0933186	0.0405171	-0.172732	-0.0139055
UBR2	25321#Mean L3 in superior corona radiata on FA skeleton (left)	ptv	Chapter VI Diseases of the nervous system	0.0212715	34972	7	34965	-1.01565	0.00640271	-0.77278	0.335519	-1.43041	-0.115151
UBR2	25321#Mean L3 in superior corona radiata on FA skeleton (left)	ptv5pcnt	Chapter VI Diseases of the nervous system	0.0212715	34972	7	34965	-1.01565	0.00640271	-0.77278	0.335519	-1.43041	-0.115151
SLTM	1072#1371#IL15#P40933#OID20562#v1#Inflammation	raredmgmtr	OLINK Proteomics	0.0212715	45190	27	45163	0.15527	-0.0265058	0.440004	0.191039	0.0655637	0.814445
IGF1R	NMR Total Esterified Cholesterol to Total Cholesterol percentage	raredmg	NMR Metabolomics	0.021273	98786	430	98356	-0.103851	0.000456728	-0.103251	0.0448305	-0.191118	-0.0153837
IGF1R	NMR Total Free Cholesterol to Total Cholesterol percentage	raredmg	NMR Metabolomics	0.021273	98786	430	98356	0.103851	-0.000456728	0.103251	0.0448305	0.0153837	0.191118
IGF1R	NMR Total Free Cholesterol to Total Esterified Cholesterol ratio	raredmg	NMR Metabolomics	0.021273	98786	430	98356	0.103851	-0.000456728	0.103251	0.0448305	0.0153837	0.191118
RMC1	1072#1032#FGA#P02671#OID30788#v1#InflammationII	raredmgmtr	OLINK Proteomics	0.0212741	44766	35	44731	0.412529	-0.00336932	0.372353	0.16167	0.055477	0.68923
PCSK1	1072#1066#FLT3#P36888#OID21272#v1#Oncology	ptvraredmg	OLINK Proteomics	0.0212751	44180	167	44013	-0.190186	0.000576972	-0.176361	0.076574	-0.326447	-0.0262749
IP6K1	1072#508#CEACAM19#Q7Z692#OID31443#v1#OncologyII	flexdmg	OLINK Proteomics	0.0212757	45423	31	45392	0.497614	0.000707698	0.40235	0.174697	0.0599417	0.744758
IP6K1	1072#508#CEACAM19#Q7Z692#OID31443#v1#OncologyII	ptvraredmg	OLINK Proteomics	0.0212757	45423	31	45392	0.497614	0.000707698	0.40235	0.174697	0.0599417	0.744758
BSN	25006#Volume of grey matter	ptv	Chapter VI Diseases of the nervous system	0.0212763	36933	3	36930	0.782397	0.0162212	1.0658	0.46276	0.15878	1.97283
BSN	25006#Volume of grey matter	ptv5pcnt	Chapter VI Diseases of the nervous system	0.0212763	36933	3	36930	0.782397	0.0162212	1.0658	0.46276	0.15878	1.97283
GIGYF1	1072#2632#TBR1#Q16650#OID30923#v1#NeurologyII	ptv	OLINK Proteomics	0.0212764	44410	41	44369	-0.196918	0.00394351	-0.359861	0.156249	-0.666112	-0.0536103
GIGYF1	1072#2632#TBR1#Q16650#OID30923#v1#NeurologyII	ptv5pcnt	OLINK Proteomics	0.0212764	44410	41	44369	-0.196918	0.00394351	-0.359861	0.156249	-0.666112	-0.0536103
IRS2	1072#1403#IL2RB#P14784#OID20450#v1#Inflammation	rec	OLINK Proteomics	0.021277	44437	9	44428	0.763725	0.0140792	0.7666	0.332854	0.114201	1.419
PTPRG	1072#1620#LRRC59#Q96AG4#OID30361#v1#CardiometabolicII	flexnonsynmtr	OLINK Proteomics	0.0212797	45616	696	44920	0.102254	-0.00602813	0.0874043	0.0379513	0.0130191	0.161789
IRS2	1072#144#APCS#P02743#OID30778#v1#InflammationII	rec	OLINK Proteomics	0.0212833	45333	9	45324	-0.539048	-0.0109337	-0.710461	0.308493	-1.31511	-0.105808
APBA1	23620#NMR Cholesterol to Total Lipids in Medium LDL percentage	ptvraredmg	NMR Metabolomics	0.0212849	99685	360	99325	-0.0763767	0.000251449	-0.114446	0.0496958	-0.211849	-0.0170427
SLTM	25845#Volume of grey matter in Cuneal Cortex (right)	ptv5pcnt	Chapter VI Diseases of the nervous system	0.0212852	36929	6	36923	-1.33909	0.0098976	-0.882006	0.382984	-1.63267	-0.131347
UBR3	1072#259#BHMT2#Q9H2M3#OID30051#v1#CardiometabolicII	flexnonsynmtr	OLINK Proteomics	0.0212853	44108	200	43908	0.232646	-0.000201036	0.163362	0.0709356	0.0243273	0.302397
TNRC6B	25789#Volume of grey matter in Middle Frontal Gyrus (right)	flexdmg	Chapter VI Diseases of the nervous system	0.0212861	36929	126	36803	0.360735	0.00790632	0.194485	0.0844496	0.0289613	0.360008
PTPRG	1072#2321#RTBDN#Q9BSG5#OID21343#v1#Oncology	URmtr	OLINK Proteomics	0.0212879	45042	60	44982	-0.215352	0.0102421	-0.287751	0.124951	-0.532657	-0.0428459
RIF1	25793#Volume of grey matter in Inferior Frontal Gyrus pars opercularis (right)	ptvraredmg	Chapter VI Diseases of the nervous system	0.021289	36929	118	36811	-0.303065	0.00386528	-0.205407	0.0891944	-0.380231	-0.0305839
GCK	1072#916#EIF5A#P63241#OID20423#v1#Inflammation	syn	OLINK Proteomics	0.021289	44437	62	44375	-0.390195	0.00858715	-0.292733	0.127115	-0.54188	-0.0435857
NAA15	25181#Mean MO in posterior thalamic radiation on FA skeleton (left)	ptvraredmg	Chapter VI Diseases of the nervous system	0.0212892	34972	31	34941	-0.20315	-0.000958854	-0.407359	0.176888	-0.754065	-0.0606528
NAA15	25181#Mean MO in posterior thalamic radiation on FA skeleton (left)	raredmg	Chapter VI Diseases of the nervous system	0.0212892	34972	31	34941	-0.20315	-0.000958854	-0.407359	0.176888	-0.754065	-0.0606528
GIGYF1	1072#1731#MMP1#P03956#OID20672#v1#Inflammation	ptvraredmg	OLINK Proteomics	0.0212898	43610	389	43221	-0.0815947	0.0187433	-0.116114	0.0504212	-0.214941	-0.0172879
PTPRG	30770#IGF-1	ptv	Chapter XVIII Symptoms signs and abnormal clinical and laboratory findings not elsewhere classified	0.0212925	398120	183	397937	-0.192868	-0.00143058	-0.163438	0.0709746	-0.302546	-0.0243298
PTPRG	30770#IGF-1	ptv5pcnt	Chapter XVIII Symptoms signs and abnormal clinical and laboratory findings not elsewhere classified	0.0212925	398120	183	397937	-0.192868	-0.00143058	-0.163438	0.0709746	-0.302546	-0.0243298
PTPRG	1072#854#DRAXIN#Q8NBI3#OID20917#v1#Neurology	rec	OLINK Proteomics	0.0212932	44914	25	44889	0.664661	-0.0187175	0.447966	0.194529	0.0666862	0.829246
HNF1A	1072#1574#LETM1#O95202#OID31018#v1#NeurologyII	flexnonsynmtr	OLINK Proteomics	0.0212932	45520	135	45385	-0.242902	0.00370204	-0.196651	0.0853958	-0.364029	-0.0292743
IGF1R	1072#2586#STX1B#P61266#OID30934#v1#NeurologyII	rec	OLINK Proteomics	0.0212933	44410	22	44388	0.265299	0.00516651	0.489375	0.212511	0.0728503	0.9059
RIF1	25094#Mean FA in fornix cres+stria terminalis on FA skeleton (right)	flexnonsynmtr	Chapter VI Diseases of the nervous system	0.0212944	34972	353	34619	0.15418	-0.00405194	0.108579	0.0471501	0.0161629	0.200994
GIGYF1	25798#Volume of grey matter in Superior Temporal Gyrus anterior division (left)	ptvraredmg	Chapter VI Diseases of the nervous system	0.0212948	36929	265	36664	0.20416	0.00781847	0.133742	0.0580774	0.0199081	0.247575
IGF1R	1072#2463#SKIV2L#Q15477#OID30056#v1#CardiometabolicII	UR	OLINK Proteomics	0.0212963	44108	74	44034	0.42064	0.0056793	0.267381	0.116113	0.0397981	0.494964
PTPRG	25407#Mean OD in cerebral peduncle on FA skeleton (left)	rec	Chapter VI Diseases of the nervous system	0.0212968	34970	14	34956	-0.593572	-0.00185594	-0.596896	0.259206	-1.10495	-0.0888439
TNRC6B	1072#901#EGFLAM#Q63HQ2#OID31496#v1#OncologyII	ptv	OLINK Proteomics	0.021297	45423	5	45418	0.511973	0.0124949	1.01847	0.442285	0.151589	1.88536
TNRC6B	1072#901#EGFLAM#Q63HQ2#OID31496#v1#OncologyII	ptv5pcnt	OLINK Proteomics	0.021297	45423	5	45418	0.511973	0.0124949	1.01847	0.442285	0.151589	1.88536
HNF1A	1072#1528#KLRF1#Q9NZS2#OID30464#v1#InflammationII	UR	OLINK Proteomics	0.021299	44339	46	44293	-0.332558	0.015405	-0.322517	0.140059	-0.597034	-0.0479989
RIF1	25835#Volume of grey matter in Subcallosal Cortex (right)	UR	Chapter VI Diseases of the nervous system	0.0213004	36929	55	36874	-0.282785	0.00904837	-0.281729	0.122347	-0.521532	-0.0419265
GIGYF1	1072#400#CCL5#P13501#OID20412#v1#Cardiometabolic	ptv	OLINK Proteomics	0.0213014	45432	38	45394	-0.106988	-0.00275855	-0.369816	0.160602	-0.684599	-0.0550326
GIGYF1	1072#400#CCL5#P13501#OID20412#v1#Cardiometabolic	ptv5pcnt	OLINK Proteomics	0.0213014	45432	38	45394	-0.106988	-0.00275855	-0.369816	0.160602	-0.684599	-0.0550326
HNF4A	1072#956#ERBB3#P21860#OID20705#v1#Inflammation	URmtr	OLINK Proteomics	0.0213039	45090	23	45067	0.724182	-0.00777528	0.447382	0.194291	0.066568	0.828197
SLTM	5156#3mm asymmetry index (left)	flexnonsynmtr	Chapter VII Diseases of the eye and adnexa	0.0213045	86182	410	85772	-0.161054	-0.0174197	-0.112786	0.0489821	-0.20879	-0.016781
UBB	23527#NMR Cholesteryl Esters in IDL	flexdmg	NMR Metabolomics	0.0213048	100047	29	100018	-0.35782	0.000112743	-0.378493	0.164378	-0.700673	-0.0563139
UBB	23527#NMR Cholesteryl Esters in IDL	ptvraredmg	NMR Metabolomics	0.0213048	100047	29	100018	-0.35782	0.000112743	-0.378493	0.164378	-0.700673	-0.0563139
UBR3	1072#1018#FCGR3B#O75015#OID20387#v1#Cardiometabolic	rec	OLINK Proteomics	0.0213052	45292	19	45273	-0.462136	0.00164071	-0.517536	0.22476	-0.958069	-0.077002
IGF1R	1072#101#ALPI#P09923#OID30497#v1#InflammationII	flexdmg	OLINK Proteomics	0.0213063	44339	378	43961	-0.106345	-0.00987799	-0.118619	0.0515153	-0.21959	-0.017648
GIGYF1	25521#Weighted-mean MD in tract parahippocampal part of cingulum (left)	flexnonsynmtr	Chapter VI Diseases of the nervous system	0.0213087	34970	261	34709	0.133185	-0.00399027	0.138527	0.060162	0.020608	0.256447
TNRC6B	1072#425#CD209#Q9NNX6#OID20262#v1#Cardiometabolic	syn	OLINK Proteomics	0.0213105	45361	198	45163	-0.200295	0.000146697	-0.160557	0.0697313	-0.297232	-0.0238831
GCK	23295#Femur troch BMD (bone mineral density) (left)	raredmgmtr	Chapter XIII Diseases of the musculoskeletal system and connective tissue	0.0213107	35238	59	35179	0.247308	0.000276344	0.246319	0.106977	0.0366404	0.455998
PCSK1	30810#Phosphate	rec	Chapter XVIII Symptoms signs and abnormal clinical and laboratory findings not elsewhere classified	0.0213109	365825	21	365804	0.190959	-0.00465497	0.485875	0.211026	0.0722701	0.89948
RIF1	23122#Arm predicted mass (right)	raredmg	Chapter XXI Factors influencing health status and contact with health services	0.0213115	411898	1066	410832	-0.00270464	0.0147029	0.0431086	0.0187231	0.0064119	0.0798054
TNK2	1072#2885#WASF3#Q9UPY6#OID20882#v1#Neurology	raredmgmtr	OLINK Proteomics	0.0213135	44217	103	44114	0.286202	0.000100335	0.226446	0.0983491	0.0336795	0.419212
RIF1	1072#473#CD99#P14209#OID21110#v1#Neurology	flexnonsynmtr	OLINK Proteomics	0.0213136	45260	471	44789	-0.111708	0.00663961	-0.0906289	0.0393617	-0.167779	-0.0134793
IRS2	23553#NMR Phospholipids in Very Large HDL	syn	NMR Metabolomics	0.0213139	101002	494	100508	0.0862593	-0.000496341	0.0867642	0.037684	0.012904	0.160624
GIGYF1	23341#Femur wards bone area (left)	flexdmg	Chapter XIII Diseases of the musculoskeletal system and connective tissue	0.0213142	35189	384	34805	-0.00245953	0.0181093	-0.0813802	0.0353446	-0.150657	-0.0121036
GIGYF1	1072#476#CDAN1#Q8IWY9#OID31076#v1#NeurologyII	raredmg	OLINK Proteomics	0.0213143	45493	314	45179	0.0911997	0.00480169	0.130429	0.056648	0.0193982	0.24146
IGF1R	25003#Volume of ventricular cerebrospinal fluid (normalised for head size)	rec	Chapter VI Diseases of the nervous system	0.0213144	36933	18	36915	-0.328003	0.0142008	-0.459377	0.199515	-0.850432	-0.0683215
MC4R	23284#Trunk fat mass	URmtr	Chapter XVIII Symptoms signs and abnormal clinical and laboratory findings not elsewhere classified	0.0213153	4636	2	4634	1.6269	0.00606172	1.62256	0.704499	0.241404	3.00371
MC4R	23284#Trunk fat mass	ptv	Chapter XVIII Symptoms signs and abnormal clinical and laboratory findings not elsewhere classified	0.0213153	4636	2	4634	1.6269	0.00606172	1.62256	0.704499	0.241404	3.00371
MC4R	23284#Trunk fat mass	ptv5pcnt	Chapter XVIII Symptoms signs and abnormal clinical and laboratory findings not elsewhere classified	0.0213153	4636	2	4634	1.6269	0.00606172	1.62256	0.704499	0.241404	3.00371
PCSK1	1072#487#CDH2#P19022#OID20170#v1#Cardiometabolic	raredmg	OLINK Proteomics	0.0213155	45276	157	45119	0.13739	0.016027	0.167332	0.0726765	0.0248853	0.30978
IGF1R	1072#658#CPLX2#Q6PUV4#OID31186#v1#OncologyII	rec	OLINK Proteomics	0.0213181	44039	22	44017	0.37011	0.00465579	0.490985	0.21325	0.0730101	0.908959
IP6K1	1072#2537#SPINK1#P00995#OID21097#v1#Neurology	ptv5pcnt	OLINK Proteomics	0.0213184	45260	2	45258	1.22727	0.0241596	1.56995	0.681883	0.23345	2.90645
IP6K1	1072#2537#SPINK1#P00995#OID21097#v1#Neurology	ptv	OLINK Proteomics	0.0213184	45260	2	45258	1.22727	0.0241596	1.56995	0.681883	0.23345	2.90645
UBR3	25343#Mean L3 in tapetum on FA skeleton (left)	ptv	Chapter VI Diseases of the nervous system	0.0213194	34972	10	34962	0.676611	0.0110734	0.693116	0.301043	0.103062	1.28317
UBR3	25343#Mean L3 in tapetum on FA skeleton (left)	ptv5pcnt	Chapter VI Diseases of the nervous system	0.0213194	34972	10	34962	0.676611	0.0110734	0.693116	0.301043	0.103062	1.28317
PCSK1	1072#2426#SFRP1#Q8N474#OID20984#v1#Neurology	ptvraredmg	OLINK Proteomics	0.0213195	44762	170	44592	0.240037	-0.00837382	0.167324	0.0726752	0.0248798	0.309769
IGF1R	1072#2319#RSPO1#Q2MKA7#OID20938#v1#Neurology	UR	OLINK Proteomics	0.0213196	44914	74	44840	-0.22638	0.029931	-0.254682	0.110618	-0.471495	-0.037869
IRS2	1072#1378#IL17RA#Q96F46#OID21089#v1#Neurology	raredmgmtr	OLINK Proteomics	0.0213201	45260	44	45216	0.39215	-0.0128017	0.3408	0.148023	0.0506727	0.630927
HNF4A	5084#Spherical power (right)	flexdmg	Chapter VII Diseases of the eye and adnexa	0.021321	91124	498	90626	0.131459	0.0100741	0.10268	0.044599	0.0152663	0.190094
RIF1	1072#2308#ROR1#Q01973#OID20224#v1#Cardiometabolic	ptv5pcnt	OLINK Proteomics	0.021321	45276	13	45263	-0.518951	0.0272775	-0.61172	0.265696	-1.13249	-0.0909517
RIF1	1072#2308#ROR1#Q01973#OID20224#v1#Cardiometabolic	ptv	OLINK Proteomics	0.021321	45276	13	45263	-0.518951	0.0272775	-0.61172	0.265696	-1.13249	-0.0909517
IGF1R	25886#Volume of grey matter in Hippocampus (left)	ptvraredmg	Chapter VI Diseases of the nervous system	0.021321	36929	157	36772	-0.180357	0.00594435	-0.165739	0.0719868	-0.306835	-0.0246426
UBR2	25502#Weighted-mean FA in tract inferior longitudinal fasciculus (left)	syn	Chapter VI Diseases of the nervous system	0.0213218	34970	146	34824	-0.133251	0.00114449	-0.182208	0.0791403	-0.337326	-0.0270905
IRS2	1072#2914#ZFYVE19#Q96K21#OID31452#v1#OncologyII	flexdmg	OLINK Proteomics	0.0213238	45423	214	45209	0.138664	0.00300162	0.156666	0.0680481	0.0232905	0.290041
IRS2	1072#1765#MSMB#P08118#OID20275#v1#Cardiometabolic	ptv	OLINK Proteomics	0.0213255	45162	8	45154	0.161269	0.0312782	0.752301	0.326767	0.111831	1.39277
IRS2	1072#1765#MSMB#P08118#OID20275#v1#Cardiometabolic	ptv5pcnt	OLINK Proteomics	0.0213255	45162	8	45154	0.161269	0.0312782	0.752301	0.326767	0.111831	1.39277
TNK2	1072#301#C1QA#P02745#OID20654#v1#Inflammation	flexnonsynmtr	OLINK Proteomics	0.0213265	45524	514	45010	-0.0968471	0.0327004	-0.0991532	0.0430683	-0.183568	-0.0147387
TNK2	1072#204#ATP1B3#P54709#OID30065#v1#CardiometabolicII	syn	OLINK Proteomics	0.0213267	44108	325	43783	-0.159543	0.00625729	-0.127999	0.0555978	-0.236972	-0.0190264
MC4R	25017#Volume of pallidum (left)	raredmg	Chapter VI Diseases of the nervous system	0.0213282	36920	75	36845	0.22995	0.00445218	0.249054	0.10818	0.0370183	0.461089
UBR2	30820#Rheumatoid factor	ptvraredmg	Chapter XVIII Symptoms signs and abnormal clinical and laboratory findings not elsewhere classified	0.0213297	35570	153	35417	0.318791	-0.00400489	0.185922	0.0807586	0.0276331	0.344212
TNK2	23267#Leg lean mass (left)	flexnonsynmtr	Chapter XVIII Symptoms signs and abnormal clinical and laboratory findings not elsewhere classified	0.0213308	3904	39	3865	0.261748	0.00864564	0.245386	0.10655	0.0364865	0.454286
PTPRG	1072#1631#LTBP2#Q14767#OID20254#v1#Cardiometabolic	flexdmg	OLINK Proteomics	0.0213315	45810	653	45157	-0.0381424	0.0205086	-0.075721	0.0328915	-0.140189	-0.0112531
IRS2	1072#619#CNTN1#Q12860#OID20307#v1#Cardiometabolic	raredmgmtr	OLINK Proteomics	0.0213316	45810	46	45764	0.3858	-0.00813516	0.313706	0.136267	0.0466206	0.580792
IGF1R	1072#772#DCN#P07585#OID20106#v1#Cardiometabolic	raredmg	OLINK Proteomics	0.0213319	44454	201	44253	-0.116183	-0.00102299	-0.151031	0.0656048	-0.279618	-0.0224449
PTPRG	1072#2049#PIK3AP1#Q6ZUJ8#OID20587#v1#Inflammation	flexdmg	OLINK Proteomics	0.0213324	45190	646	44544	0.087226	0.00238034	0.088815	0.0385795	0.0131986	0.164432
UBB	1072#445#CD3D#P04234#OID30827#v1#NeurologyII	raredmg	OLINK Proteomics	0.0213325	44185	4	44181	-1.19895	0.00542126	-1.15026	0.49965	-2.12958	-0.170936
UBB	1072#445#CD3D#P04234#OID30827#v1#NeurologyII	raredmgmtr	OLINK Proteomics	0.0213325	44185	4	44181	-1.19895	0.00542126	-1.15026	0.49965	-2.12958	-0.170936
SLTM	1072#2721#TNFRSF12A#Q9NP84#OID21482#v1#Oncology	ptv	OLINK Proteomics	0.0213337	45388	10	45378	0.300866	0.0162492	0.670028	0.29105	0.0995652	1.24049
GIGYF1	23437#NMR Phosphatidylcholines	ptvraredmg	NMR Metabolomics	0.0213344	99776	781	98995	-0.0648476	0.000439635	-0.0762888	0.0331395	-0.141242	-0.0113358
GIGYF1	30780#LDL direct	rec	Chapter XVIII Symptoms signs and abnormal clinical and laboratory findings not elsewhere classified	0.0213354	399509	191	399318	-0.157986	0.014448	-0.165604	0.0719391	-0.306603	-0.0246057
UBR3	1072#1271#HJV#Q6ZVN8#OID31006#v1#NeurologyII	flexnonsynmtr	OLINK Proteomics	0.021338	45520	203	45317	0.0841744	-0.00462756	0.161704	0.070244	0.0240244	0.299383
GCK	1072#475#CDA#P32320#OID30345#v1#CardiometabolicII	UR	OLINK Proteomics	0.0213386	45538	26	45512	0.552862	-0.0118329	0.438683	0.190564	0.0651736	0.812192
RIF1	1072#736#CWC15#Q9P013#OID31479#v1#OncologyII	flexdmg	OLINK Proteomics	0.0213387	45198	202	44996	0.180152	0.00745528	0.16033	0.0696476	0.0238196	0.29684
SLTM	1072#182#ARNT#P27540#OID20432#v1#Inflammation	UR	OLINK Proteomics	0.0213419	44437	39	44398	0.367676	0.0104344	0.368683	0.16016	0.0547661	0.682599
PCSK1	23246#Android lean mass	flexnonsynmtr	Chapter XVIII Symptoms signs and abnormal clinical and laboratory findings not elsewhere classified	0.0213421	4636	26	4610	0.225583	0.0143061	0.293075	0.127277	0.0435519	0.542598
RIF1	1072#2259#RCC1#P18754#OID31356#v1#OncologyII	raredmgmtr	OLINK Proteomics	0.0213422	45424	75	45349	0.292453	0.00663971	0.26498	0.115111	0.0393609	0.490599
UBR3	1072#1866#NIT1#Q86X76#OID30252#v1#CardiometabolicII	flexnonsynmtr	OLINK Proteomics	0.0213435	44457	197	44260	-0.137256	-0.0073688	-0.160651	0.0697893	-0.297439	-0.0238622
RIF1	1072#1035#FGF16#O43320#OID30535#v1#InflammationII	UR	OLINK Proteomics	0.0213453	44339	73	44266	0.392266	-0.00342599	0.269434	0.117048	0.0400171	0.498851
SLTM	23580#NMR Cholesterol to Total Lipids in Chylomicrons and Extremely Large VLDL percentage	raredmg	NMR Metabolomics	0.0213454	100523	166	100357	0.082618	-0.000149612	0.174788	0.0759335	0.0259592	0.323617
TNRC6B	23572#NMR Concentration of Small HDL Particles	flexnonsynmtr	NMR Metabolomics	0.0213477	99782	470	99312	-0.0827294	0.000452169	-0.106246	0.0461574	-0.196714	-0.0157779
SLTM	25261#Mean L2 in superior cerebellar peduncle on FA skeleton (left)	flexnonsynmtr	Chapter VI Diseases of the nervous system	0.0213481	34972	158	34814	-0.170384	-0.00968148	-0.181135	0.0786904	-0.335371	-0.0268997
HNF1A	30600#Albumin	flexnonsynmtr	Chapter XVIII Symptoms signs and abnormal clinical and laboratory findings not elsewhere classified	0.0213488	366538	1032	365506	0.0627742	0.00799802	0.0702039	0.0305	0.0104248	0.129983
UBR2	25918#Volume of grey matter in X Cerebellum (left)	raredmgmtr	Chapter VI Diseases of the nervous system	0.0213493	36929	82	36847	-0.0411298	0.0114204	-0.234783	0.101998	-0.434702	-0.0348647
HNF4A	1072#1185#GNAS#O95467#OID31008#v1#NeurologyII	UR	OLINK Proteomics	0.0213509	45520	47	45473	-0.106831	-0.0150035	-0.330728	0.143682	-0.612348	-0.0491084
IGF1R	1072#1418#IL6#P05231#OID20911#v1#Neurology	flexdmg	OLINK Proteomics	0.0213513	44914	389	44525	0.125093	-0.00521	0.113276	0.049212	0.0168196	0.209732
PCSK1	1072#2042#PHLDB2#Q86SQ0#OID31167#v1#OncologyII	ptv5pcnt	OLINK Proteomics	0.0213516	44039	14	44025	0.556178	0.00470612	0.614605	0.267012	0.0912577	1.13795
PCSK1	1072#2042#PHLDB2#Q86SQ0#OID31167#v1#OncologyII	ptv	OLINK Proteomics	0.0213516	44039	14	44025	0.556178	0.00470612	0.614605	0.267012	0.0912577	1.13795
HNF4A	30740#Glucose	UR	Chapter XVIII Symptoms signs and abnormal clinical and laboratory findings not elsewhere classified	0.0213519	366103	282	365821	0.0816674	0.00306698	0.134456	0.0584154	0.019963	0.248948
IP6K1	1072#2258#RBPMS2#Q6ZRY4#OID30257#v1#CardiometabolicII	ptv	OLINK Proteomics	0.0213523	44457	2	44455	-1.67258	-0.012294	-1.59342	0.692255	-2.95025	-0.236586
IP6K1	1072#2258#RBPMS2#Q6ZRY4#OID30257#v1#CardiometabolicII	ptv5pcnt	OLINK Proteomics	0.0213523	44457	2	44455	-1.67258	-0.012294	-1.59342	0.692255	-2.95025	-0.236586
SLTM	1072#2437#SH3GLB2#Q9NR46#OID31145#v1#NeurologyII	ptvraredmg	OLINK Proteomics	0.0213523	45493	100	45393	-0.250257	-0.0126748	-0.22368	0.0971771	-0.414149	-0.0332112
TNK2	1072#1045#FGF9#P31371#OID31193#v1#OncologyII	raredmgmtr	OLINK Proteomics	0.0213525	43975	103	43872	-0.18827	0.000453668	-0.227164	0.0986908	-0.4206	-0.0337284
GIGYF1	1072#453#CD5#P06127#OID21449#v1#Oncology	URmtr	OLINK Proteomics	0.0213538	45556	81	45475	0.145873	0.00111963	0.25132	0.109187	0.0373127	0.465328
PCSK1	1072#2238#RANBP1#P43487#OID30258#v1#CardiometabolicII	syn	OLINK Proteomics	0.0213542	44457	93	44364	0.296571	-0.00867801	0.233717	0.101539	0.0346987	0.432736
HNF4A	23573#NMR Total Lipids in Small HDL	flexnonsynmtr	NMR Metabolomics	0.0213564	99535	400	99135	-0.134948	0.000478474	-0.114987	0.0499582	-0.212904	-0.0170693
BSN	1072#786#DDR1#Q08345#OID21009#v1#Neurology	ptv	OLINK Proteomics	0.0213571	45644	6	45638	-0.930538	0.00537007	-0.920203	0.399795	-1.70381	-0.1366
BSN	1072#786#DDR1#Q08345#OID21009#v1#Neurology	ptv5pcnt	OLINK Proteomics	0.0213571	45644	6	45638	-0.930538	0.00537007	-0.920203	0.399795	-1.70381	-0.1366
MC4R	1072#1435#INPPL1#O15357#OID21314#v1#Oncology	raredmg	OLINK Proteomics	0.021358	45042	80	44962	0.225466	-0.00503482	0.25111	0.109099	0.0372747	0.464946
IP6K1	1072#858#DSG2#Q14126#OID21113#v1#Neurology	UR	OLINK Proteomics	0.0213581	45260	13	45247	0.50546	0.0116624	0.611517	0.265684	0.0907727	1.13226
RIF1	25649#Weighted-mean L3 in tract uncinate fasciculus (right)	syn	Chapter VI Diseases of the nervous system	0.0213584	34970	227	34743	0.179658	-0.00040212	0.144538	0.0627962	0.021455	0.26762
TNRC6B	1072#670#CRADD#P78560#OID20923#v1#Neurology	ptvraredmg	OLINK Proteomics	0.0213584	44842	135	44707	0.311614	0.00328953	0.19613	0.0852123	0.029113	0.363148
UBR3	23106#Impedance of whole body	ptvraredmg	Chapter XXI Factors influencing health status and contact with health services	0.0213593	411985	1429	410556	-0.0757461	-0.0142746	-0.0460518	0.0200088	-0.0852684	-0.00683524
HNF1A	1072#218#ATXN2#Q99700#OID30850#v1#NeurologyII	syn	OLINK Proteomics	0.0213615	44185	172	44013	-0.155754	-0.00697738	-0.175438	0.0762239	-0.324838	-0.0260379
UBR3	1072#1721#MICB_MICA#Q29980_Q29983#OID20593#v1#Inflammation	flexnonsynmtr	OLINK Proteomics	0.0213623	45190	206	44984	0.187951	0.0160986	0.158492	0.0688617	0.0235219	0.293462
GCK	5087#Cylindrical power (right)	raredmgmtr	Chapter VII Diseases of the eye and adnexa	0.0213624	91124	166	90958	0.189158	0.00140464	0.176119	0.0765217	0.0261373	0.326101
GCK	25784#Volume of grey matter in Insular Cortex (left)	flexdmg	Chapter VI Diseases of the nervous system	0.0213637	36929	93	36836	-0.235179	0.0134703	-0.213612	0.0928107	-0.395524	-0.0317008
GCK	23239#Total BMD (bone mineral density) T-score	URmtr	Chapter XIII Diseases of the musculoskeletal system and connective tissue	0.0213654	35185	21	35164	0.443297	-0.00488773	0.468852	0.20371	0.0695742	0.86813
IRS2	1072#637#COL6A3#P12111#OID20292#v1#Cardiometabolic	ptv	OLINK Proteomics	0.0213656	45810	8	45802	0.460638	0.00319593	0.783329	0.34035	0.116238	1.45042
IRS2	1072#637#COL6A3#P12111#OID20292#v1#Cardiometabolic	ptv5pcnt	OLINK Proteomics	0.0213656	45810	8	45802	0.460638	0.00319593	0.783329	0.34035	0.116238	1.45042
HNF4A	1072#2361#SCIN#Q9Y6U3#OID30857#v1#NeurologyII	raredmg	OLINK Proteomics	0.0213657	44185	121	44064	-0.0806025	0.0092865	-0.209612	0.0910745	-0.388119	-0.0311041
RMC1	1072#2842#VASH1#Q7L8A9#OID20516#v1#Inflammation	syn	OLINK Proteomics	0.0213665	45190	110	45080	-0.0522231	0.00181593	-0.218754	0.0950475	-0.405049	-0.0324596
APBA1	1072#2814#TYRP1#P17643#OID30517#v1#InflammationII	URmtr	OLINK Proteomics	0.0213668	44339	32	44307	-0.421439	0.0427252	-0.400473	0.174004	-0.741524	-0.0594228
BSN	1072#1797#MYO6#Q9UM54#OID30989#v1#NeurologyII	URmtr	OLINK Proteomics	0.0213679	45520	55	45465	0.277015	-0.00470063	0.309869	0.134638	0.0459766	0.573761
PCSK1	1072#2291#RNASE1#P07998#OID30672#v1#InflammationII	rec	OLINK Proteomics	0.02137	45669	6	45663	1.50102	0.00893741	0.889439	0.386467	0.131958	1.64692
MC4R	1072#1410#IL34#Q6ZMJ4#OID20809#v1#Neurology	flexdmg	OLINK Proteomics	0.0213708	44143	114	44029	0.217479	0.0036432	0.217079	0.0943228	0.0322049	0.401954
IRS2	1072#781#DDA1#Q9BW61#OID30126#v1#CardiometabolicII	raredmg	OLINK Proteomics	0.0213717	44108	82	44026	0.139697	0.00266373	0.254696	0.110669	0.0377842	0.471609
NAA15	1072#290#BST1#Q10588#OID21051#v1#Neurology	ptvraredmg	OLINK Proteomics	0.0213727	45644	44	45600	0.127451	0.0108132	0.345288	0.150033	0.0512209	0.639355
IGF1R	23425#NMR Total Lipids in LDL	flexdmg	NMR Metabolomics	0.0213742	99443	822	98621	0.0331899	-0.000428504	0.0765308	0.0332548	0.0113518	0.14171
TNRC6B	1072#2322#RTKN2#Q8IZC4#OID30049#v1#CardiometabolicII	flexnonsynmtr	OLINK Proteomics	0.0213745	44108	206	43902	0.175841	-0.000603108	0.160522	0.06975	0.0238103	0.297233
APBA1	23317#Arms combined bone area	UR	Chapter XIII Diseases of the musculoskeletal system and connective tissue	0.0213771	35205	29	35176	0.205227	0.0114298	0.27632	0.120068	0.0409827	0.511657
IGF1R	1072#2422#SEZ6#Q53EL9#OID30968#v1#NeurologyII	ptv5pcnt	OLINK Proteomics	0.0213772	44410	7	44403	-1.20371	0.00214646	-0.856559	0.372201	-1.58608	-0.127039
IGF1R	1072#2422#SEZ6#Q53EL9#OID30968#v1#NeurologyII	ptv	OLINK Proteomics	0.0213772	44410	7	44403	-1.20371	0.00214646	-0.856559	0.372201	-1.58608	-0.127039
IRS2	1072#11#ACADSB#P45954#OID30356#v1#CardiometabolicII	raredmgmtr	OLINK Proteomics	0.0213795	45616	44	45572	0.418945	-0.00947981	0.344535	0.149714	0.0510941	0.637976
TNK2	1072#1143#GFOD2#Q3B7J2#OID21216#v1#Oncology	syn	OLINK Proteomics	0.0213818	44180	320	43860	0.193178	0.00464088	0.128722	0.0559356	0.0190874	0.238357
RIF1	1072#171#ARHGAP45#Q92619#OID30653#v1#InflammationII	raredmg	OLINK Proteomics	0.0213826	44654	123	44531	0.247455	-0.00893637	0.204044	0.088667	0.0302553	0.377833
HNF4A	NMR Omega-3 Fatty Acids to Polyunsaturated Fatty Acids percentage	ptv	NMR Metabolomics	0.0213838	99779	8	99771	1.02572	-5.02425e-05	0.780129	0.339013	0.115667	1.44459
HNF4A	NMR Omega-6 Fatty Acids to Polyunsaturated Fatty Acids percentage	ptv	NMR Metabolomics	0.0213838	99779	8	99771	-1.02572	5.02425e-05	-0.780129	0.339013	-1.44459	-0.115667
HNF4A	23459#NMR Omega-6 Fatty Acids to Omega-3 Fatty Acids ratio	ptv	NMR Metabolomics	0.0213838	99779	8	99771	-1.02572	5.02425e-05	-0.780129	0.339013	-1.44459	-0.115667
HNF4A	NMR Omega-3 Fatty Acids to Polyunsaturated Fatty Acids percentage	ptv5pcnt	NMR Metabolomics	0.0213838	99779	8	99771	1.02572	-5.02425e-05	0.780129	0.339013	0.115667	1.44459
HNF4A	NMR Omega-6 Fatty Acids to Polyunsaturated Fatty Acids percentage	ptv5pcnt	NMR Metabolomics	0.0213838	99779	8	99771	-1.02572	5.02425e-05	-0.780129	0.339013	-1.44459	-0.115667
HNF4A	23459#NMR Omega-6 Fatty Acids to Omega-3 Fatty Acids ratio	ptv5pcnt	NMR Metabolomics	0.0213838	99779	8	99771	-1.02572	5.02425e-05	-0.780129	0.339013	-1.44459	-0.115667
PCSK1	1072#567#CHRDL2#Q6WN34#OID20223#v1#Cardiometabolic	raredmg	OLINK Proteomics	0.0213838	45276	157	45119	0.100714	-0.0188945	0.174506	0.075832	0.0258741	0.323138
RMC1	23029#L1 antigen for Human Papillomavirus type-16	syn	Chapter I Certain infectious and parasitic diseases	0.021384	8098	25	8073	0.486998	-0.0215349	0.457876	0.19894	0.067903	0.847849
HNF1A	1072#967#ERVV-1#B6SEH8#OID30094#v1#CardiometabolicII	UR	OLINK Proteomics	0.021385	44108	46	44062	0.203282	-0.0012816	0.339127	0.14737	0.0502798	0.627975
APBA1	25090#Mean FA in cingulum cingulate gyrus on FA skeleton (right)	URmtr	Chapter VI Diseases of the nervous system	0.0213851	34972	19	34953	-1.08235	-0.00139188	-0.508655	0.221037	-0.941894	-0.0754152
RMC1	23401#NMR Total Cholesterol Minus HDL-C	ptv	NMR Metabolomics	0.0213865	98786	24	98762	0.69525	-0.000177616	0.454922	0.197695	0.0674416	0.842402
RMC1	23401#NMR Total Cholesterol Minus HDL-C	ptv5pcnt	NMR Metabolomics	0.0213865	98786	24	98762	0.69525	-0.000177616	0.454922	0.197695	0.0674416	0.842402
GIGYF1	25090#Mean FA in cingulum cingulate gyrus on FA skeleton (right)	raredmg	Chapter VI Diseases of the nervous system	0.021387	34972	221	34751	-0.237123	-0.000278377	-0.149577	0.0649999	-0.276979	-0.022175
IP6K1	22337#T axis	rec	Chapter IX Diseases of the circulatory system	0.0213873	21623	1	21622	2.35709	0.00724233	2.28543	0.993128	0.338826	4.23203
TNRC6B	1072#855#DRG2#P55039#OID21335#v1#Oncology	raredmg	OLINK Proteomics	0.0213874	45042	103	44939	0.394223	-0.00307751	0.224907	0.0977365	0.0333417	0.416472
PTPRG	1072#1950#OSTN#P61366#OID30909#v1#NeurologyII	ptv	OLINK Proteomics	0.0213877	44410	19	44391	0.592521	-0.000424301	0.525987	0.228576	0.0779748	0.973999
PTPRG	1072#1950#OSTN#P61366#OID30909#v1#NeurologyII	ptv5pcnt	OLINK Proteomics	0.0213877	44410	19	44391	0.592521	-0.000424301	0.525987	0.228576	0.0779748	0.973999
PTPRG	1072#1586#LIFR#P42702#OID20606#v1#Inflammation	flexdmg	OLINK Proteomics	0.0213887	45190	646	44544	0.118237	0.00272389	0.0900367	0.0391271	0.0133469	0.166727
TNRC6B	1072#2283#RHOC#P08134#OID20950#v1#Neurology	raredmg	OLINK Proteomics	0.0213908	44644	102	44542	0.338604	-0.00124206	0.226267	0.0983302	0.0335383	0.418996
IP6K1	1072#485#CDH15#P55291#OID21005#v1#Neurology	URmtr	OLINK Proteomics	0.0213921	45572	12	45560	-0.837796	0.0168312	-0.561205	0.243889	-1.03923	-0.0831796
UBR2	1072#1387#IL1R1#P14778#OID21116#v1#Neurology	UR	OLINK Proteomics	0.021393	45185	59	45126	-0.310683	0.00341121	-0.295041	0.12822	-0.546353	-0.0437279
TNK2	1072#1229#GSTM4#Q03013#OID30164#v1#CardiometabolicII	ptvraredmg	OLINK Proteomics	0.0213934	44108	228	43880	0.161442	-0.0146636	0.153098	0.0665341	0.0226904	0.283507
MC4R	1072#1354#IGSF21#Q96ID5#OID30210#v1#CardiometabolicII	syn	OLINK Proteomics	0.0213941	44457	58	44399	-0.204759	-0.0125434	-0.288065	0.125189	-0.533437	-0.042692
BSN	23108#Impedance of leg (left)	UR	Chapter XXI Factors influencing health status and contact with health services	0.0213943	412003	778	411225	-0.064313	-0.011338	-0.0744779	0.0323682	-0.137919	-0.0110373
MC4R	23280#Total lean mass	syn	Chapter XVIII Symptoms signs and abnormal clinical and laboratory findings not elsewhere classified	0.0213957	4636	4	4632	1.27672	0.016246	0.711505	0.30912	0.105482	1.31753
SLTM	1072#99#ALDH5A1#P51649#OID31047#v1#NeurologyII	flexnonsynmtr	OLINK Proteomics	0.0213984	45520	134	45386	0.193854	-0.00321493	0.198639	0.0863289	0.0294333	0.367845
RMC1	23505#NMR Cholesterol in Medium VLDL	raredmg	NMR Metabolomics	0.0213985	99924	165	99759	-0.219935	0.000338645	-0.167286	0.0727042	-0.309785	-0.0247868
UBR3	1072#409#CCNE1#P24864#OID30456#v1#InflammationII	syn	OLINK Proteomics	0.0214071	44339	183	44156	-0.256379	0.00715211	-0.171289	0.0744475	-0.317208	-0.025371
IP6K1	25103#Mean FA in tapetum on FA skeleton (left)	UR	Chapter VI Diseases of the nervous system	0.0214072	34972	4	34968	-1.0323	-0.00513453	-1.13273	0.492314	-2.09768	-0.167778
IP6K1	25103#Mean FA in tapetum on FA skeleton (left)	URmtr	Chapter VI Diseases of the nervous system	0.0214072	34972	4	34968	-1.0323	-0.00513453	-1.13273	0.492314	-2.09768	-0.167778
UBR3	1072#1465#ITIH1#P19827#OID30722#v1#InflammationII	raredmg	OLINK Proteomics	0.0214081	45680	160	45520	0.178444	-0.000582528	0.181582	0.0789215	0.0268943	0.336269
PCSK1	1072#2772#TRAF3#Q13114-2#OID30479#v1#InflammationII	raredmg	OLINK Proteomics	0.0214082	44339	153	44186	0.079958	0.00215062	0.184348	0.080124	0.0273039	0.341393
RIF1	1072#1061#FKBP7#Q9Y680#OID20846#v1#Neurology	raredmgmtr	OLINK Proteomics	0.0214097	44145	70	44075	0.263491	-0.00708573	0.274262	0.119205	0.0406183	0.507905
UBB	25793#Volume of grey matter in Inferior Frontal Gyrus pars opercularis (right)	syn	Chapter VI Diseases of the nervous system	0.0214109	36929	47	36882	0.349036	0.00295752	0.324859	0.141196	0.0481097	0.601608
SLTM	25841#Volume of grey matter in Cingulate Gyrus posterior division (right)	ptv	Chapter VI Diseases of the nervous system	0.0214111	36929	5	36924	-0.841513	0.0146124	-0.91689	0.398517	-1.698	-0.135785
IRS2	25537#Weighted-mean MD in tract superior longitudinal fasciculus (right)	ptv	Chapter VI Diseases of the nervous system	0.021415	34970	4	34966	-1.78711	0.00272204	-1.08015	0.469491	-2.00037	-0.159936
IRS2	25537#Weighted-mean MD in tract superior longitudinal fasciculus (right)	ptv5pcnt	Chapter VI Diseases of the nervous system	0.021415	34970	4	34966	-1.78711	0.00272204	-1.08015	0.469491	-2.00037	-0.159936
PCSK1	1072#1876#NOMO1#Q15155#OID21106#v1#Neurology	rec	OLINK Proteomics	0.0214156	45260	5	45255	1.56248	-0.00345454	1.00894	0.438544	0.149385	1.86849
SLTM	1072#2845#VAT1#Q99536#OID21382#v1#Oncology	ptv5pcnt	OLINK Proteomics	0.0214158	45042	11	45031	0.210948	0.00844478	0.685516	0.297966	0.101498	1.26953
GCK	1072#2140#PRKAB1#Q9Y478#OID20444#v1#Inflammation	ptvraredmg	OLINK Proteomics	0.0214172	44437	103	44334	0.246686	0.00124812	0.223229	0.0970297	0.0330495	0.413409
HNF1A	1072#1376#IL17D#Q8TAD2#OID20481#v1#Inflammation	raredmg	OLINK Proteomics	0.0214198	44437	203	44234	-0.165656	0.0167505	-0.144947	0.0630046	-0.268437	-0.0214573
TNRC6B	25044#Median BOLD effect (in group-defined mask) for faces activation	syn	Chapter VI Diseases of the nervous system	0.0214211	30660	119	30541	-0.271248	-0.00594209	-0.20979	0.0911895	-0.388525	-0.0310551
MC4R	1072#2376#SDCCAG8#Q86SQ7#OID31423#v1#OncologyII	raredmg	OLINK Proteomics	0.0214221	45424	84	45340	0.0806553	-0.00429626	0.244784	0.106403	0.0362328	0.453336
MC4R	1072#936#ENTPD2#Q9Y5L3#OID21260#v1#Oncology	syn	OLINK Proteomics	0.0214247	44180	57	44123	-0.241314	-0.0111634	-0.301317	0.130979	-0.558039	-0.0445958
APBA1	25706#Weighted-mean ISOVF in tract anterior thalamic radiation (left)	ptvraredmg	Chapter VI Diseases of the nervous system	0.0214268	34969	126	34843	-0.242776	0.00457811	-0.193971	0.0843173	-0.359235	-0.0287058
HNF1A	1072#2826#UNC5D#Q6UXZ4#OID30447#v1#InflammationII	UR	OLINK Proteomics	0.021427	44339	46	44293	-0.338037	0.00590172	-0.337602	0.146754	-0.625243	-0.0499609
TNK2	1072#755#CYTH3#O43739#OID31208#v1#OncologyII	flexdmg	OLINK Proteomics	0.0214276	44039	375	43664	-0.116836	0.0125583	-0.119392	0.0518997	-0.221117	-0.0176681
GIGYF1	1072#2068#PLAUR#Q03405#OID20764#v1#Inflammation	flexdmg	OLINK Proteomics	0.0214285	44935	560	44375	-0.0955742	0.0156272	-0.0932068	0.0405171	-0.172621	-0.0137925
SLTM	25413#Mean OD in retrolenticular part of internal capsule on FA skeleton (left)	URmtr	Chapter VI Diseases of the nervous system	0.0214311	34970	16	34954	0.731357	-0.00494919	0.572815	0.249006	0.084755	1.06087
RIF1	23117#Leg fat-free mass (left)	ptvraredmg	Chapter XXI Factors influencing health status and contact with health services	0.0214316	411957	1296	410661	-0.0220002	0.0127324	0.0407855	0.0177305	0.00603426	0.0755366
PTPRG	1072#2430#SFTPD#P35247#OID20214#v1#Cardiometabolic	URmtr	OLINK Proteomics	0.0214325	45276	60	45216	-0.0656779	0.0379429	-0.287167	0.124836	-0.531847	-0.0424867
HNF1A	1072#260#BID#P55957#OID20517#v1#Inflammation	ptvraredmg	OLINK Proteomics	0.0214333	45190	208	44982	-0.105881	0.0022331	-0.157803	0.0685996	-0.292259	-0.0233463
IGF1R	23416#NMR Cholesteryl Esters in VLDL	ptvraredmg	NMR Metabolomics	0.0214353	99695	465	99230	0.0673319	-0.00021371	0.10105	0.0439297	0.0149483	0.187152
PCSK1	23249#Arm fat mass (left)	UR	Chapter XVIII Symptoms signs and abnormal clinical and laboratory findings not elsewhere classified	0.0214375	3904	3	3901	1.15722	0.0063401	1.2652	0.549822	0.187239	2.34317
UBR2	1072#2159#PRSS27#Q9BQR3#OID20212#v1#Cardiometabolic	URmtr	OLINK Proteomics	0.021439	45135	24	45111	-0.604627	0.00535909	-0.46258	0.2011	-0.856739	-0.0684197
UBB	25825#Volume of grey matter in Lateral Occipital Cortex superior division (right)	ptv	Chapter VI Diseases of the nervous system	0.0214406	36929	5	36924	0.763285	0.00453878	0.950107	0.413048	0.140521	1.75969
UBB	25825#Volume of grey matter in Lateral Occipital Cortex superior division (right)	ptv5pcnt	Chapter VI Diseases of the nervous system	0.0214406	36929	5	36924	0.763285	0.00453878	0.950107	0.413048	0.140521	1.75969
GCK	1072#1975#PARK7#Q99497#OID21160#v1#Neurology	raredmgmtr	OLINK Proteomics	0.0214422	45260	82	45178	0.269095	-0.0120789	0.248804	0.108167	0.036795	0.460812
MC4R	25914#Volume of grey matter in VIIIb Cerebellum (right)	flexdmg	Chapter VI Diseases of the nervous system	0.0214424	36929	107	36822	0.153395	0.00957548	0.213607	0.0928645	0.03159	0.395624
IGF1R	23515#NMR Triglycerides in Small VLDL	raredmg	NMR Metabolomics	0.0214425	100758	441	100317	0.125974	-0.00043535	0.104273	0.0453335	0.0154202	0.193127
IP6K1	1072#1203#GPC5#P78333#OID20944#v1#Neurology	UR	OLINK Proteomics	0.0214436	44914	13	44901	0.84603	0.0263246	0.629702	0.273764	0.0931194	1.16628
IRS2	25882#Volume of grey matter in Putamen (left)	ptvraredmg	Chapter VI Diseases of the nervous system	0.0214452	36929	88	36841	-0.220453	0.0062079	-0.241313	0.104912	-0.446943	-0.0356829
HNF4A	1072#428#CD244#Q9BZW8#OID20628#v1#Inflammation	raredmg	OLINK Proteomics	0.0214463	45752	127	45625	0.281416	0.0124367	0.202594	0.0880801	0.0299559	0.375233
IRS2	1072#329#CA4#P22748#OID20241#v1#Cardiometabolic	raredmgmtr	OLINK Proteomics	0.0214464	45810	46	45764	0.300015	0.00651294	0.334847	0.145579	0.0495106	0.620183
RIF1	1072#865#DTYMK#P23919#OID30308#v1#CardiometabolicII	ptvraredmg	OLINK Proteomics	0.0214488	45616	152	45464	0.176357	-0.00437524	0.182862	0.0795031	0.0270352	0.33869
GCK	1072#1390#IL1RL1#Q01638#OID20250#v1#Cardiometabolic	syn	OLINK Proteomics	0.0214493	45667	62	45605	0.381396	0.0133348	0.268508	0.11674	0.0396966	0.49732
PTPRG	1072#156#APOH#P02749#OID21072#v1#Neurology	URmtr	OLINK Proteomics	0.0214495	45260	61	45199	-0.152441	0.0183517	-0.291875	0.126899	-0.540599	-0.0431509
HNF4A	1072#1478#JMJD1C#Q15652#OID31172#v1#OncologyII	raredmg	OLINK Proteomics	0.0214498	44039	123	43916	-0.223435	0.00407696	-0.207964	0.0904168	-0.385182	-0.030745
SLTM	1072#349#CAMKK1#Q8N5S9#OID21182#v1#Oncology	rec	OLINK Proteomics	0.0214502	44180	11	44169	-0.574746	-0.00356218	-0.68893	0.299529	-1.27601	-0.101849
MC4R	25441#Mean ISOVF in pontine crossing tract on FA skeleton	URmtr	Chapter VI Diseases of the nervous system	0.0214509	34970	8	34962	-0.756084	0.00247458	-0.80502	0.35	-1.49103	-0.119008
GCK	25916#Volume of grey matter in IX Cerebellum (vermis)	flexdmg	Chapter VI Diseases of the nervous system	0.021453	36929	93	36836	-0.180654	0.00664714	-0.235528	0.102403	-0.43624	-0.0348154
TNK2	1072#1188#GNLY#P22749#OID21132#v1#Neurology	UR	OLINK Proteomics	0.0214536	45260	64	45196	0.265369	-0.0221623	0.281753	0.122502	0.0416469	0.521858
SLTM	1072#50#ADGRB3#O60242#OID20974#v1#Neurology	ptv5pcnt	OLINK Proteomics	0.0214543	44838	11	44827	0.618532	0.0246863	0.683266	0.297076	0.100993	1.26554
PTPRG	1072#753#CYB5R2#Q6BCY4#OID31512#v1#OncologyII	URmtr	OLINK Proteomics	0.0214549	45004	61	44943	-0.16321	0.0101773	-0.285322	0.124055	-0.528471	-0.0421719
RIF1	1072#1481#KAZALD1#Q96I82#OID21339#v1#Oncology	ptvraredmg	OLINK Proteomics	0.021455	45042	145	44897	0.170304	0.0072876	0.189682	0.0824717	0.0280358	0.351328
RIF1	1072#1954#OXCT1#P55809#OID30227#v1#CardiometabolicII	ptvraredmg	OLINK Proteomics	0.0214554	44457	149	44308	0.201979	-0.00857826	0.186893	0.0812595	0.0276232	0.346163
GIGYF1	25632#Weighted-mean L3 in tract corticospinal tract (right)	flexdmg	Chapter VI Diseases of the nervous system	0.021456	34970	372	34598	0.119933	-0.00655769	0.117357	0.0510253	0.0173453	0.217368
HNF1A	1072#1179#GLT8D2#Q9H1C3#OID20825#v1#Neurology	UR	OLINK Proteomics	0.0214561	44217	45	44172	0.418839	0.00378765	0.342546	0.148937	0.0506274	0.634464
RIF1	1072#2828#UNG#P13051#OID31419#v1#OncologyII	ptvraredmg	OLINK Proteomics	0.0214595	45424	148	45276	0.189802	-0.00512623	0.189109	0.0822256	0.0279456	0.350273
MC4R	23612#NMR Free Cholesterol to Total Lipids in IDL percentage	flexdmg	NMR Metabolomics	0.0214604	99744	334	99410	0.123602	-0.000402081	0.122987	0.0534769	0.0181733	0.227801
GCK	1072#575#CKB#P12277#OID30400#v1#CardiometabolicII	syn	OLINK Proteomics	0.0214605	45606	62	45544	0.33165	0.0437722	0.279021	0.121321	0.0412304	0.516811
IGF1R	30300#High light scatter reticulocyte count	UR	Chapter XVIII Symptoms signs and abnormal clinical and laboratory findings not elsewhere classified	0.0214606	400592	657	399935	0.0801427	-0.011966	0.0888043	0.0386141	0.0131219	0.164487
RMC1	1072#652#CPA1#P15085#OID20280#v1#Cardiometabolic	ptv	OLINK Proteomics	0.0214607	45810	11	45799	0.939457	0.00508444	0.684676	0.297704	0.101172	1.26818
RMC1	1072#652#CPA1#P15085#OID20280#v1#Cardiometabolic	ptv5pcnt	OLINK Proteomics	0.0214607	45810	11	45799	0.939457	0.00508444	0.684676	0.297704	0.101172	1.26818
UBB	1072#2703#TMEM132A#Q24JP5#OID30287#v1#CardiometabolicII	ptv5pcnt	OLINK Proteomics	0.0214628	44457	9	44448	0.89205	0.0018453	0.761552	0.331135	0.112522	1.41058
UBB	1072#2703#TMEM132A#Q24JP5#OID30287#v1#CardiometabolicII	ptv	OLINK Proteomics	0.0214628	44457	9	44448	0.89205	0.0018453	0.761552	0.331135	0.112522	1.41058
HNF1A	23238#Total BMD (bone mineral density) (right)	UR	Chapter XIII Diseases of the musculoskeletal system and connective tissue	0.0214635	12999	15	12984	0.186814	-0.00685709	0.469587	0.204168	0.0693887	0.869786
TNRC6B	1072#2288#RIPK4#P57078#OID30138#v1#CardiometabolicII	ptvraredmg	OLINK Proteomics	0.0214636	44108	133	43975	-0.213297	0.00452333	-0.199329	0.086672	-0.369208	-0.0294505
NAA15	1072#20#ACP6#Q9NPH0#OID21432#v1#Oncology	flexnonsynmtr	OLINK Proteomics	0.021464	45553	45	45508	-0.256006	0.014483	-0.341517	0.148499	-0.632577	-0.0504575
TNRC6B	1072#2397#SERPINA11#Q86U17#OID20281#v1#Cardiometabolic	flexdmg	OLINK Proteomics	0.0214649	45810	165	45645	0.146322	-0.016513	0.15988	0.0695197	0.0236206	0.29614
IGF1R	25000#Volumetric scaling from T1 head image to standard space	flexnonsynmtr	Chapter VI Diseases of the nervous system	0.0214652	36933	145	36788	0.0897431	-0.0217267	0.148984	0.0647811	0.0220107	0.275956
GCK	1072#1982#PCBD1#P61457#OID30610#v1#InflammationII	flexnonsynmtr	OLINK Proteomics	0.0214657	44577	102	44475	0.202418	0.00450036	0.219221	0.0953231	0.0323865	0.406056
GCK	1072#2014#PDLIM7#Q9NR12#OID20729#v1#Inflammation	flexnonsynmtr	OLINK Proteomics	0.0214657	45452	105	45347	0.196873	0.000341674	0.22052	0.095888	0.0325784	0.408462
TNRC6B	1072#2423#SEZ6L#Q9BYH1#OID21488#v1#Oncology	rec	OLINK Proteomics	0.0214659	45388	20	45368	-0.677066	-0.0206847	-0.487804	0.21211	-0.903542	-0.0720646
IRS2	23127#Trunk fat percentage	UR	Chapter XXI Factors influencing health status and contact with health services	0.0214661	411778	439	411339	0.0903315	-0.00716103	0.0986914	0.042915	0.0145792	0.182804
PTPRG	1072#966#ERP44#Q9BS26#OID21338#v1#Oncology	URmtr	OLINK Proteomics	0.0214691	44967	59	44908	-0.109689	0.0120347	-0.295678	0.128572	-0.547681	-0.0436753
NAA15	1072#835#DNER#Q8NFT8#OID20712#v1#Inflammation	ptvraredmg	OLINK Proteomics	0.0214711	45154	44	45110	0.209147	-0.041258	0.33061	0.143764	0.0488307	0.612389
IP6K1	1072#1901#NRP1#O14786#OID20390#v1#Cardiometabolic	UR	OLINK Proteomics	0.0214722	45509	13	45496	0.417021	0.0134045	0.624752	0.271672	0.0922707	1.15723
GIGYF1	1072#994#FABP6#P51161#OID20076#v1#Cardiometabolic	syn	OLINK Proteomics	0.0214728	44391	232	44159	0.158775	-0.00719753	0.149421	0.0649757	0.0220677	0.276775
IRS2	1072#1521#KLK6#Q92876#OID21526#v1#Oncology	ptv	OLINK Proteomics	0.0214739	45309	6	45303	-1.05235	0.00949583	-0.917813	0.399114	-1.70008	-0.135543
IRS2	1072#1521#KLK6#Q92876#OID21526#v1#Oncology	ptv5pcnt	OLINK Proteomics	0.0214739	45309	6	45303	-1.05235	0.00949583	-0.917813	0.399114	-1.70008	-0.135543
IGF1R	1072#2229#RAB6B#Q9NRW1#OID20817#v1#Neurology	raredmgmtr	OLINK Proteomics	0.0214754	44217	93	44124	-0.221815	0.00915569	-0.238934	0.103902	-0.442585	-0.0352837
IP6K1	1072#1468#ITIH5#Q86UX2#OID31430#v1#OncologyII	syn	OLINK Proteomics	0.021476	45424	49	45375	0.419601	-0.00212372	0.328953	0.143049	0.0485755	0.609331
SLTM	25194#Mean MO in superior fronto-occipital fasciculus on FA skeleton (right)	URmtr	Chapter VI Diseases of the nervous system	0.021476	34972	16	34956	-0.737303	-0.00154654	-0.574744	0.249931	-1.06462	-0.0848717
TNRC6B	25432#Mean OD in superior longitudinal fasciculus on FA skeleton (right)	syn	Chapter VI Diseases of the nervous system	0.0214761	34970	127	34843	0.0539411	0.00126822	0.203754	0.0886038	0.030088	0.37742
APBA1	1072#2681#TIGIT#Q495A1#OID31320#v1#OncologyII	flexnonsynmtr	OLINK Proteomics	0.0214762	44858	211	44647	-0.210196	0.00615449	-0.158439	0.0688988	-0.293482	-0.023396
PCSK1	1072#232#BAG3#O95817#OID20972#v1#Neurology	ptvraredmg	OLINK Proteomics	0.0214776	44838	171	44667	0.0607823	0.00457567	0.174034	0.0756813	0.0256973	0.322371
APBA1	1072#1050#FGFR4#P22455#OID30646#v1#InflammationII	rec	OLINK Proteomics	0.0214783	44654	5	44649	-1.2465	0.0273086	-1.00385	0.436542	-1.85948	-0.148221
IGF1R	1072#1959#PADI4#Q9UM07#OID20832#v1#Neurology	flexdmg	OLINK Proteomics	0.0214784	44143	383	43760	0.13242	0.00331657	0.116091	0.0504845	0.017141	0.215042
MC4R	1072#1925#NUP50#Q9UKX7#OID30100#v1#CardiometabolicII	ptvraredmg	OLINK Proteomics	0.021479	44108	96	44012	0.201454	-0.00228679	0.235198	0.10228	0.0347264	0.435669
SLTM	1072#2329#S100A12#P80511#OID21374#v1#Oncology	ptv5pcnt	OLINK Proteomics	0.0214796	44637	11	44626	0.590925	0.00631119	0.680501	0.295931	0.100472	1.26053
GCK	1072#2743#TNNI3#P19429#OID20050#v1#Cardiometabolic	ptv	OLINK Proteomics	0.0214801	44454	4	44450	-1.28753	-0.000149705	-1.13855	0.495124	-2.109	-0.168096
GCK	1072#2743#TNNI3#P19429#OID20050#v1#Cardiometabolic	ptv5pcnt	OLINK Proteomics	0.0214801	44454	4	44450	-1.28753	-0.000149705	-1.13855	0.495124	-2.109	-0.168096
HNF1A	1072#2199#PTPRK#Q15262#OID31461#v1#OncologyII	UR	OLINK Proteomics	0.0214816	45423	47	45376	0.426116	-0.0128121	0.334857	0.145622	0.049435	0.620279
PTPRG	1072#104#AMBP#P02760#OID21413#v1#Oncology	ptvraredmg	OLINK Proteomics	0.0214817	45556	290	45266	-0.146476	0.0210555	-0.126493	0.0550091	-0.234311	-0.0186741
IGF1R	1072#1561#LCAT#P04180#OID30677#v1#InflammationII	raredmgmtr	OLINK Proteomics	0.0214819	45669	93	45576	0.116765	-0.0217378	0.23347	0.101531	0.0344667	0.432472
IRS2	1072#2395#SEPTIN9#Q9UHD8#OID21279#v1#Oncology	raredmgmtr	OLINK Proteomics	0.0214821	45042	45	44997	0.376826	0.00214195	0.341934	0.148701	0.0504787	0.63339
BSN	25898#Volume of grey matter in VI Cerebellum (vermis)	UR	Chapter VI Diseases of the nervous system	0.0214832	36929	72	36857	-0.321944	0.00322106	-0.261864	0.11388	-0.485072	-0.0386568
IP6K1	1072#235#BAIAP2#Q9UQB8#OID21250#v1#Oncology	syn	OLINK Proteomics	0.0214841	44180	43	44137	-0.336551	-0.00970833	-0.346165	0.150542	-0.641231	-0.0510987
IP6K1	1072#2191#PTP4A3#O75365#OID30469#v1#InflammationII	ptv5pcnt	OLINK Proteomics	0.0214844	44339	2	44337	1.421	0.00230066	1.60034	0.695967	0.236229	2.96445
IP6K1	1072#2191#PTP4A3#O75365#OID30469#v1#InflammationII	ptv	OLINK Proteomics	0.0214844	44339	2	44337	1.421	0.00230066	1.60034	0.695967	0.236229	2.96445
PTPRG	1072#506#CEACAM16#Q2WEN9#OID31495#v1#OncologyII	URmtr	OLINK Proteomics	0.0214845	45423	61	45362	-0.150476	-0.00234273	-0.285741	0.124265	-0.529303	-0.0421786
IP6K1	1072#2538#SPINK2#P20155#OID30627#v1#InflammationII	flexnonsynmtr	OLINK Proteomics	0.021486	44654	43	44611	-0.132895	-0.0276314	-0.305648	0.132924	-0.566181	-0.0451142
PTPRG	25644#Weighted-mean L3 in tract superior longitudinal fasciculus (left)	rec	Chapter VI Diseases of the nervous system	0.021486	34970	14	34956	-0.903263	0.00451613	-0.580552	0.252476	-1.07541	-0.0856916
MC4R	1072#2686#TIMP2#P16035#OID30318#v1#CardiometabolicII	flexdmg	OLINK Proteomics	0.021487	45616	120	45496	0.263881	0.00726781	0.207586	0.0902784	0.0306387	0.384533
TNRC6B	1072#1997#PDCD1LG2#Q9BQ51#OID21273#v1#Oncology	flexnonsynmtr	OLINK Proteomics	0.0214879	45042	215	44827	0.199733	0.000615502	0.155362	0.0675671	0.0229298	0.287795
MC4R	25863#Volume of grey matter in Frontal Operculum Cortex (right)	ptv	Chapter VI Diseases of the nervous system	0.0214879	36929	11	36918	0.735215	0.00506587	0.652386	0.28372	0.096286	1.20849
MC4R	25863#Volume of grey matter in Frontal Operculum Cortex (right)	ptv5pcnt	Chapter VI Diseases of the nervous system	0.0214879	36929	11	36918	0.735215	0.00506587	0.652386	0.28372	0.096286	1.20849
IGF1R	1072#1465#ITIH1#P19827#OID30722#v1#InflammationII	flexnonsynmtr	OLINK Proteomics	0.0214879	45680	195	45485	0.214623	-0.000582528	0.164449	0.0715189	0.0242708	0.304627
IGF1R	1072#656#CPB2#Q96IY4#OID30734#v1#InflammationII	raredmg	OLINK Proteomics	0.0214881	45606	208	45398	0.122897	0.00805968	0.156776	0.0681822	0.0231383	0.290414
MC4R	25712#Weighted-mean ISOVF in tract corticospinal tract (left)	UR	Chapter VI Diseases of the nervous system	0.0214884	34969	10	34959	-0.877228	0.00383571	-0.717812	0.312174	-1.32968	-0.105941
APBA1	30030#Haematocrit percentage	ptv5pcnt	Chapter XVIII Symptoms signs and abnormal clinical and laboratory findings not elsewhere classified	0.0214898	407313	109	407204	-0.0893455	0.0135145	-0.178523	0.0776432	-0.330701	-0.0263448
APBA1	30030#Haematocrit percentage	ptv	Chapter XVIII Symptoms signs and abnormal clinical and laboratory findings not elsewhere classified	0.0214898	407313	109	407204	-0.0893455	0.0135145	-0.178523	0.0776432	-0.330701	-0.0263448
MC4R	23561#NMR Cholesterol in Large HDL	rec	NMR Metabolomics	0.0214925	100859	13	100846	0.323646	-1.24261e-05	0.515975	0.22441	0.0761349	0.955815
IP6K1	1072#1732#MMP10#P09238#OID20687#v1#Inflammation	flexnonsynmtr	OLINK Proteomics	0.0214925	45147	43	45104	0.413956	-0.00606808	0.348083	0.151387	0.0513627	0.644803
GCK	1072#2709#TMPRSS5#Q9H3S3#OID20947#v1#Neurology	flexnonsynmtr	OLINK Proteomics	0.0214929	44702	102	44600	-0.297654	-0.0160783	-0.222836	0.0969149	-0.41279	-0.0328808
GCK	1072#2029#PFDN4#Q9NQP4#OID31212#v1#OncologyII	URmtr	OLINK Proteomics	0.0214938	44039	19	44020	0.611127	0.00367429	0.528416	0.229818	0.0779683	0.978863
PTPRG	25554#Weighted-mean MO in tract inferior fronto-occipital fasciculus (left)	ptv	Chapter VI Diseases of the nervous system	0.0214944	34970	17	34953	-0.778834	-0.00603183	-0.551024	0.23965	-1.02075	-0.0813028
PTPRG	25554#Weighted-mean MO in tract inferior fronto-occipital fasciculus (left)	ptv5pcnt	Chapter VI Diseases of the nervous system	0.0214944	34970	17	34953	-0.778834	-0.00603183	-0.551024	0.23965	-1.02075	-0.0813028
PTPRG	25640#Weighted-mean L3 in tract medial lemniscus (left)	UR	Chapter VI Diseases of the nervous system	0.0214955	34970	71	34899	0.422427	-0.00405214	0.269915	0.117392	0.0398237	0.500007
GIGYF1	25078#Mean FA in anterior corona radiata on FA skeleton (right)	ptv	Chapter VI Diseases of the nervous system	0.0214967	34972	4	34968	-1.09653	-0.00915563	-1.06013	0.461079	-1.96386	-0.156406
GIGYF1	25078#Mean FA in anterior corona radiata on FA skeleton (right)	ptv5pcnt	Chapter VI Diseases of the nervous system	0.0214967	34972	4	34968	-1.09653	-0.00915563	-1.06013	0.461079	-1.96386	-0.156406
IGF1R	25100#Mean FA in uncinate fasciculus on FA skeleton (right)	flexnonsynmtr	Chapter VI Diseases of the nervous system	0.0214973	34972	135	34837	-0.356395	-0.00157747	-0.196184	0.0853255	-0.363425	-0.028943
SLTM	25066#Mean FA in inferior cerebellar peduncle on FA skeleton (right)	rec	Chapter VI Diseases of the nervous system	0.021499	34972	6	34966	0.609505	0.0103311	0.906075	0.394081	0.133663	1.67849
IGF1R	1072#1567#LECT2#O14960#OID30320#v1#CardiometabolicII	raredmgmtr	OLINK Proteomics	0.0214996	45616	95	45521	0.33771	0.0299991	0.204152	0.0887938	0.0301151	0.37819
HNF4A	25717#Weighted-mean ISOVF in tract inferior fronto-occipital fasciculus (right)	syn	Chapter VI Diseases of the nervous system	0.0214996	34969	56	34913	-0.0485225	-0.00030933	-0.301752	0.131242	-0.558992	-0.0445129
MC4R	23503#NMR Total Lipids in Medium VLDL	ptvraredmg	NMR Metabolomics	0.0215004	99696	283	99413	-0.144909	0.000339419	-0.131185	0.0570588	-0.243019	-0.0193503
UBR3	1072#1453#ITGAL#P20701#OID30537#v1#InflammationII	flexdmg	OLINK Proteomics	0.0215029	44339	202	44137	0.142016	-0.00467636	0.159589	0.069413	0.0235379	0.295639
GCK	23276#Legs tissue fat percentage	syn	Chapter XIII Diseases of the musculoskeletal system and connective tissue	0.0215035	35204	51	35153	0.0334968	-0.00614509	0.214508	0.0932996	0.0316375	0.397378
IRS2	1072#2355#SCG3#Q8WXD2#OID20728#v1#Inflammation	ptv	OLINK Proteomics	0.021504	45300	7	45293	-0.172398	-0.00433401	-0.85004	0.369728	-1.57471	-0.125367
IRS2	1072#2355#SCG3#Q8WXD2#OID20728#v1#Inflammation	ptv5pcnt	OLINK Proteomics	0.021504	45300	7	45293	-0.172398	-0.00433401	-0.85004	0.369728	-1.57471	-0.125367
HNF1A	25863#Volume of grey matter in Frontal Operculum Cortex (right)	URmtr	Chapter VI Diseases of the nervous system	0.0215059	36929	25	36904	-0.532063	0.00553439	-0.432769	0.188236	-0.801717	-0.0638219
IGF1R	25307#Mean L3 in inferior cerebellar peduncle on FA skeleton (left)	syn	Chapter VI Diseases of the nervous system	0.021507	34972	250	34722	0.148122	-0.00965054	0.141571	0.0615775	0.0208769	0.262265
GIGYF1	25146#Mean MD in superior fronto-occipital fasciculus on FA skeleton (right)	UR	Chapter VI Diseases of the nervous system	0.021508	34972	64	34908	0.367337	0.00838233	0.254839	0.110845	0.0375786	0.472099
GIGYF1	1072#1053#FH#P07954#OID30839#v1#NeurologyII	rec	OLINK Proteomics	0.0215093	44185	25	44160	0.388164	0.00504478	0.459993	0.200084	0.0678257	0.852161
PTPRG	25620#Weighted-mean L2 in tract superior thalamic radiation (right)	syn	Chapter VI Diseases of the nervous system	0.0215094	34970	138	34832	-0.200372	9.27968e-05	-0.187161	0.0814087	-0.346724	-0.0275969
IRS2	1072#872#DYNC1H1#Q14204#OID31341#v1#OncologyII	raredmgmtr	OLINK Proteomics	0.0215121	45424	45	45379	0.264311	-0.00458919	0.342961	0.149181	0.050563	0.635358
IRS2	1072#199#ATG16L1#Q676U5#OID31466#v1#OncologyII	flexnonsynmtr	OLINK Proteomics	0.0215122	45423	363	45060	0.140339	-0.00542978	0.119423	0.0519469	0.0176066	0.22124
HNF4A	1072#2082#PLXNB2#O15031#OID20317#v1#Cardiometabolic	flexnonsynmtr	OLINK Proteomics	0.0215123	45592	218	45374	0.118639	0.00187315	0.150937	0.0656547	0.0222526	0.279621
IRS2	1072#2096#PODXL2#Q9NZ53#OID21487#v1#Oncology	raredmgmtr	OLINK Proteomics	0.0215136	45388	44	45344	0.278106	-0.00598632	0.342442	0.148957	0.0504831	0.6344
NAA15	1072#753#CYB5R2#Q6BCY4#OID31512#v1#OncologyII	flexdmg	OLINK Proteomics	0.0215158	45004	49	44955	-0.432168	0.0101773	-0.318135	0.138386	-0.589374	-0.0468952
IRS2	1072#2409#SERPINB9#P50453#OID20932#v1#Neurology	raredmgmtr	OLINK Proteomics	0.0215159	44914	43	44871	0.243781	0.000567913	0.348775	0.151715	0.0514116	0.646139
PTPRG	1072#1891#NPPC#P23582#OID20568#v1#Inflammation	ptvraredmg	OLINK Proteomics	0.0215177	45190	292	44898	-0.0938795	0.00326377	-0.116482	0.0506696	-0.215795	-0.0171688
PTPRG	1072#699#CSF2RA#P15509#OID20915#v1#Neurology	UR	OLINK Proteomics	0.0215178	44914	90	44824	-0.276235	0.0354896	-0.242282	0.105393	-0.448853	-0.0357109
HNF4A	25641#Weighted-mean L3 in tract medial lemniscus (right)	ptvraredmg	Chapter VI Diseases of the nervous system	0.0215181	34970	89	34881	-0.0865637	-0.000525849	-0.240719	0.104712	-0.445957	-0.0354805
PCSK1	1072#1959#PADI4#Q9UM07#OID20832#v1#Neurology	raredmg	OLINK Proteomics	0.0215188	44143	154	43989	0.177281	0.00331657	0.182584	0.0794246	0.0269107	0.338258
UBR3	1072#1269#HIP1#O00291#OID30071#v1#CardiometabolicII	flexnonsynmtr	OLINK Proteomics	0.0215194	44108	200	43908	-0.18807	0.000678497	-0.16334	0.0710538	-0.302607	-0.0240737
HNF1A	1072#2000#PDCL2#Q8N4E4#OID31168#v1#OncologyII	flexnonsynmtr	OLINK Proteomics	0.0215198	44039	127	43912	0.202813	0.00271797	0.204216	0.088835	0.0300975	0.378334
APBA1	23608#NMR Triglycerides to Total Lipids in Very Small VLDL percentage	raredmgmtr	NMR Metabolomics	0.0215201	100236	119	100117	0.0923433	-0.00018755	0.183646	0.0798888	0.0270648	0.340227
BSN	25859#Volume of grey matter in Temporal Occipital Fusiform Cortex (right)	raredmgmtr	Chapter VI Diseases of the nervous system	0.0215201	36929	112	36817	-0.279239	0.0124746	-0.199567	0.0868124	-0.369722	-0.0294122
MC4R	1072#2672#THOP1#P52888#OID20194#v1#Cardiometabolic	ptvraredmg	OLINK Proteomics	0.0215219	45062	98	44964	0.235911	-0.014356	0.220129	0.095759	0.0324398	0.407818
UBR2	23588#NMR Triglycerides to Total Lipids in Very Large VLDL percentage	raredmgmtr	NMR Metabolomics	0.0215219	100394	200	100194	-0.0394842	4.99347e-05	-0.151148	0.0657526	-0.280022	-0.0222737
TNRC6B	1072#1483#KCNC4#Q03721#OID30813#v1#NeurologyII	raredmg	OLINK Proteomics	0.021522	44185	103	44082	0.297347	0.0065507	0.226981	0.0987398	0.0334494	0.420513
RIF1	1072#2390#SEMA6C#Q9H3T2#OID30531#v1#InflammationII	ptvraredmg	OLINK Proteomics	0.0215237	44339	147	44192	0.233239	0.00812742	0.189721	0.0825323	0.0279565	0.351486
SLTM	1072#834#DNAJC9#Q8WXX5#OID31472#v1#OncologyII	UR	OLINK Proteomics	0.0215239	45423	40	45383	-0.27065	-0.00605208	-0.354072	0.154028	-0.65597	-0.0521739
IGF1R	1072#1070#FMR1#Q06787#OID21233#v1#Oncology	rec	OLINK Proteomics	0.0215243	44180	24	44156	0.447553	0.00569449	0.467767	0.203488	0.0689261	0.866607
SLTM	1072#481#CDC37#Q16543#OID21470#v1#Oncology	rec	OLINK Proteomics	0.0215245	45388	12	45376	-0.675406	0.000684147	-0.657238	0.285913	-1.21763	-0.0968443
UBR3	1072#672#CREBZF#Q9NS37#OID31206#v1#OncologyII	URmtr	OLINK Proteomics	0.0215297	44039	36	44003	0.44923	0.00191264	0.384015	0.167062	0.0565717	0.711459
SLTM	1072#1359#IKZF2#Q9UKS7#OID21213#v1#Oncology	ptv	OLINK Proteomics	0.0215299	44180	9	44171	0.684583	0.00599553	0.767556	0.333917	0.113072	1.42204
GIGYF1	23430#NMR Concentration of HDL Particles	ptv	NMR Metabolomics	0.0215328	99645	31	99614	-0.52534	0.000188663	-0.392196	0.170628	-0.726625	-0.0577676
GIGYF1	23430#NMR Concentration of HDL Particles	ptv5pcnt	NMR Metabolomics	0.0215328	99645	31	99614	-0.52534	0.000188663	-0.392196	0.170628	-0.726625	-0.0577676
PCSK1	1072#1373#IL16#Q14005#OID20633#v1#Inflammation	URmtr	OLINK Proteomics	0.0215328	45752	40	45712	0.344234	0.010182	0.356076	0.154911	0.0524485	0.659703
MC4R	1072#2245#RASA1#P20936#OID20826#v1#Neurology	raredmgmtr	OLINK Proteomics	0.021533	44217	44	44173	0.13063	0.00443984	0.346362	0.150685	0.0510174	0.641707
HNF4A	23566#NMR Total Lipids in Medium HDL	flexdmg	NMR Metabolomics	0.0215333	99853	533	99320	-0.116918	0.000389091	-0.0918494	0.0399599	-0.17017	-0.0135284
HNF1A	1072#151#APOBR#Q0VD83#OID30246#v1#CardiometabolicII	ptvraredmg	OLINK Proteomics	0.0215336	44457	205	44252	0.0609076	-0.0194766	0.159133	0.0692313	0.0234389	0.294828
TNK2	1072#2678#TIA1#P31483#OID20068#v1#Cardiometabolic	flexdmg	OLINK Proteomics	0.0215343	43946	378	43568	0.128938	0.0021956	0.11802	0.0513449	0.0173827	0.218657
MC4R	1072#712#CST6#Q15828#OID20293#v1#Cardiometabolic	UR	OLINK Proteomics	0.0215351	44070	14	44056	-0.422568	0.00138393	-0.580828	0.252693	-1.07611	-0.0855452
UBB	30260#Mean reticulocyte volume	raredmg	Chapter XVIII Symptoms signs and abnormal clinical and laboratory findings not elsewhere classified	0.0215365	400592	48	400544	0.366628	-0.00854554	0.327594	0.142528	0.0482434	0.606945
UBB	30260#Mean reticulocyte volume	raredmgmtr	Chapter XVIII Symptoms signs and abnormal clinical and laboratory findings not elsewhere classified	0.0215365	400592	48	400544	0.366628	-0.00854554	0.327594	0.142528	0.0482434	0.606945
TNRC6B	25434#Mean OD in superior fronto-occipital fasciculus on FA skeleton (right)	syn	Chapter VI Diseases of the nervous system	0.0215366	34970	127	34843	0.227601	0.00108263	0.20365	0.0885995	0.0299922	0.377308
BSN	22146#Age hayfever or allergic rhinitis diagnosed by doctor	UR	Chapter X Diseases of the respiratory system	0.0215369	23927	42	23885	0.532716	-0.0139825	0.342366	0.148946	0.0504221	0.634311
RMC1	25826#Volume of grey matter in Lateral Occipital Cortex inferior division (left)	raredmgmtr	Chapter VI Diseases of the nervous system	0.0215378	36929	21	36908	0.294019	0.0102197	0.477603	0.207787	0.070334	0.884871
PTPRG	1072#1791#MYH9#P35579#OID30382#v1#CardiometabolicII	flexnonsynmtr	OLINK Proteomics	0.0215383	45606	699	44907	0.0667566	-0.000461893	0.0864233	0.0376	0.0127267	0.16012
UBR3	1072#136#ANXA5#P08758#OID20810#v1#Neurology	UR	OLINK Proteomics	0.0215392	44067	57	44010	0.0646483	0.00110734	0.301929	0.13136	0.0444604	0.559398
SLTM	25789#Volume of grey matter in Middle Frontal Gyrus (right)	raredmgmtr	Chapter VI Diseases of the nervous system	0.0215416	36929	25	36904	0.334507	0.00910694	0.435156	0.189326	0.0640725	0.80624
RMC1	1072#427#CD226#Q15762#OID30556#v1#InflammationII	syn	OLINK Proteomics	0.0215418	44339	109	44230	-0.231106	0.00437627	-0.21889	0.0952346	-0.405552	-0.0322289
HNF4A	23338#Femur troch bone area (right)	ptv	Chapter XIII Diseases of the musculoskeletal system and connective tissue	0.0215425	33972	1	33971	2.38693	0.0170609	1.69637	0.738052	0.249765	3.14298
HNF4A	23338#Femur troch bone area (right)	ptv5pcnt	Chapter XIII Diseases of the musculoskeletal system and connective tissue	0.0215425	33972	1	33971	2.38693	0.0170609	1.69637	0.738052	0.249765	3.14298
GCK	1072#1657#MAMDC2#Q7Z304#OID30309#v1#CardiometabolicII	syn	OLINK Proteomics	0.0215439	45616	63	45553	0.25296	0.000340296	0.280168	0.121897	0.0412473	0.519088
MC4R	1072#1204#GPD1#P21695#OID31358#v1#OncologyII	ptvraredmg	OLINK Proteomics	0.0215441	45424	100	45324	0.2409	-0.00463801	0.226639	0.0986077	0.0333663	0.419912
NAA15	1072#211#ATP6V1D#Q9Y5K8#OID21341#v1#Oncology	syn	OLINK Proteomics	0.0215445	45042	84	44958	-0.316742	-0.0013541	-0.250816	0.109127	-0.464707	-0.036925
APBA1	1072#551#CGREF1#Q99674#OID20152#v1#Cardiometabolic	raredmgmtr	OLINK Proteomics	0.021547	45276	52	45224	-0.239397	0.00102921	-0.313964	0.136605	-0.581711	-0.0462166
IRS2	1072#204#ATP1B3#P54709#OID30065#v1#CardiometabolicII	syn	OLINK Proteomics	0.0215475	44108	218	43890	-0.137121	0.00645833	-0.155794	0.0677858	-0.288656	-0.0229329
BSN	25309#Mean L3 in superior cerebellar peduncle on FA skeleton (left)	flexnonsynmtr	Chapter VI Diseases of the nervous system	0.0215476	34972	716	34256	-0.0858143	-0.0064955	-0.0857902	0.0373268	-0.158952	-0.0126284
UBR3	1072#739#CXCL1#P09341#OID20762#v1#Inflammation	ptv	OLINK Proteomics	0.0215484	45158	6	45152	-0.517775	-0.0342812	-0.925276	0.402589	-1.71436	-0.136195
UBR3	1072#739#CXCL1#P09341#OID20762#v1#Inflammation	ptv5pcnt	OLINK Proteomics	0.0215484	45158	6	45152	-0.517775	-0.0342812	-0.925276	0.402589	-1.71436	-0.136195
IP6K1	23116#Leg fat mass (left)	raredmg	Chapter XXI Factors influencing health status and contact with health services	0.0215485	411974	178	411796	0.05773	-0.00689037	0.13439	0.058475	0.0197805	0.248999
HNF1A	25643#Weighted-mean L3 in tract posterior thalamic radiation (right)	flexnonsynmtr	Chapter VI Diseases of the nervous system	0.0215488	34970	101	34869	0.107511	0.00485639	0.210377	0.0915348	0.0309661	0.389789
BSN	30710#C-reactive protein	UR	Chapter XVIII Symptoms signs and abnormal clinical and laboratory findings not elsewhere classified	0.0215522	399418	761	398657	0.112822	-0.00175765	0.0824073	0.0358577	0.0121273	0.152687
HNF4A	1072#99#ALDH5A1#P51649#OID31047#v1#NeurologyII	raredmg	OLINK Proteomics	0.0215535	45520	126	45394	-0.231317	-0.00187537	-0.204562	0.0890088	-0.379021	-0.0301036
HNF1A	1072#1633#LTBR#P36941#OID20768#v1#Inflammation	raredmg	OLINK Proteomics	0.0215537	45015	206	44809	-0.135574	0.0288401	-0.154249	0.0671165	-0.285798	-0.0226991
NAA15	1072#400#CCL5#P13501#OID20412#v1#Cardiometabolic	flexnonsynmtr	OLINK Proteomics	0.0215539	45432	41	45391	-0.34065	-0.00275855	-0.355298	0.154597	-0.65831	-0.0522849
APBA1	25531#Weighted-mean MD in tract middle cerebellar peduncle	ptvraredmg	Chapter VI Diseases of the nervous system	0.0215552	34970	126	34844	0.243821	0.00426867	0.199566	0.0868352	0.0293665	0.369766
HNF4A	1072#133#ANXA2#P07355#OID30263#v1#CardiometabolicII	raredmgmtr	OLINK Proteomics	0.0215556	43804	76	43728	-0.274334	-0.0127652	-0.25958	0.11295	-0.480964	-0.0381967
TNK2	1072#956#ERBB3#P21860#OID20705#v1#Inflammation	syn	OLINK Proteomics	0.021559	45090	340	44750	-0.0537883	-0.00711093	-0.116566	0.0507221	-0.215982	-0.0171498
IP6K1	1072#2582#STK24#Q9Y6E0#OID20837#v1#Neurology	ptv5pcnt	OLINK Proteomics	0.0215598	44217	2	44215	-1.63151	-0.0018562	-1.61376	0.702209	-2.9901	-0.237417
IP6K1	1072#2582#STK24#Q9Y6E0#OID20837#v1#Neurology	ptv	OLINK Proteomics	0.0215598	44217	2	44215	-1.63151	-0.0018562	-1.61376	0.702209	-2.9901	-0.237417
IP6K1	1072#1035#FGF16#O43320#OID30535#v1#InflammationII	URmtr	OLINK Proteomics	0.0215618	44339	12	44327	-0.729646	-0.00342599	-0.663458	0.288701	-1.22932	-0.0975993
HNF4A	25743#Inverted temporal signal-to-noise ratio in pre-processed rfMRI	flexdmg	Chapter VI Diseases of the nervous system	0.0215628	35380	197	35183	-0.267723	0.00186633	-0.151174	0.0657828	-0.280111	-0.0222381
GIGYF1	48#Waist circumference	flexdmg	Chapter XXI Factors influencing health status and contact with health services	0.0215632	418636	4734	413902	0.033779	0.00250288	0.0294667	0.0128228	0.00433431	0.054599
GCK	1072#2340#SAMD9L#Q8IVG5#OID20536#v1#Inflammation	flexnonsynmtr	OLINK Proteomics	0.0215633	45190	105	45085	0.265538	-0.0121965	0.220782	0.0960736	0.0324764	0.409088
NAA15	20019#Speech-reception-threshold (SRT) estimate (left)	ptv	Chapter VI Diseases of the nervous system	0.0215635	133538	5	133533	1.04267	-0.0405915	0.98877	0.430275	0.145439	1.8321
NAA15	20019#Speech-reception-threshold (SRT) estimate (left)	ptv5pcnt	Chapter VI Diseases of the nervous system	0.0215635	133538	5	133533	1.04267	-0.0405915	0.98877	0.430275	0.145439	1.8321
TNK2	23019#NS3 antigen for Hepatitis C Virus	flexdmg	Chapter I Certain infectious and parasitic diseases	0.0215654	8098	65	8033	-0.307019	-0.0252577	-0.283346	0.123281	-0.525008	-0.0416842
TNRC6B	23515#NMR Triglycerides in Small VLDL	flexdmg	NMR Metabolomics	0.0215657	100758	381	100377	-0.0859693	0.000335842	-0.111466	0.0485063	-0.206538	-0.0163942
HNF4A	1072#561#CHL1#O00533#OID20366#v1#Cardiometabolic	UR	OLINK Proteomics	0.021567	45362	44	45318	0.504632	0.00334973	0.341945	0.148802	0.050291	0.6336
SLTM	30280#Immature reticulocyte fraction	raredmgmtr	Chapter XVIII Symptoms signs and abnormal clinical and laboratory findings not elsewhere classified	0.0215675	400592	264	400328	0.164998	-0.0149384	0.140426	0.0611103	0.0206516	0.2602
MC4R	23245#Android fat mass	URmtr	Chapter XVIII Symptoms signs and abnormal clinical and laboratory findings not elsewhere classified	0.0215682	4636	2	4634	1.59999	0.00339455	1.59181	0.692494	0.234195	2.94943
MC4R	23245#Android fat mass	ptv	Chapter XVIII Symptoms signs and abnormal clinical and laboratory findings not elsewhere classified	0.0215682	4636	2	4634	1.59999	0.00339455	1.59181	0.692494	0.234195	2.94943
MC4R	23245#Android fat mass	ptv5pcnt	Chapter XVIII Symptoms signs and abnormal clinical and laboratory findings not elsewhere classified	0.0215682	4636	2	4634	1.59999	0.00339455	1.59181	0.692494	0.234195	2.94943
MC4R	1072#2099#POLR2F#P61218#OID21283#v1#Oncology	rec	OLINK Proteomics	0.0215703	45042	5	45037	-0.861871	0.00888796	-0.997945	0.43428	-1.84914	-0.14675
UBR3	1072#490#CDH3#P22223#OID21008#v1#Neurology	rec	OLINK Proteomics	0.0215705	45644	18	45626	-0.191181	0.026902	-0.526827	0.229262	-0.976184	-0.07747
PCSK1	1072#1935#OGN#P20774#OID21123#v1#Neurology	raredmg	OLINK Proteomics	0.0215711	45260	155	45105	0.164647	-0.00512057	0.169453	0.073742	0.0249174	0.313988
HNF4A	1072#2548#SPON2#Q9BUD6#OID20221#v1#Cardiometabolic	raredmgmtr	OLINK Proteomics	0.0215733	45046	77	44969	0.258694	-0.0151686	0.255231	0.111072	0.037527	0.472935
TNRC6B	25731#Discrepancy between T1 brain image and standard-space brain template (linearly-aligned)	ptv	Chapter VI Diseases of the nervous system	0.0215734	36933	5	36928	1.05101	0.00890091	0.928995	0.404281	0.136593	1.7214
TNRC6B	25731#Discrepancy between T1 brain image and standard-space brain template (linearly-aligned)	ptv5pcnt	Chapter VI Diseases of the nervous system	0.0215734	36933	5	36928	1.05101	0.00890091	0.928995	0.404281	0.136593	1.7214
UBR2	1072#2694#TLR2#O60603#OID31290#v1#OncologyII	ptvraredmg	OLINK Proteomics	0.0215738	44858	190	44668	-0.275581	0.00284242	-0.167006	0.0726785	-0.309457	-0.0245546
HNF1A	25383#Mean ICVF in fornix cres+stria terminalis on FA skeleton (left)	UR	Chapter VI Diseases of the nervous system	0.0215762	34970	42	34928	-0.33402	-0.000247458	-0.348105	0.151492	-0.645033	-0.0511766
MC4R	1072#498#CDK5RAP3#Q96JB5#OID30985#v1#NeurologyII	raredmg	OLINK Proteomics	0.0215774	45520	83	45437	0.325416	0.00674652	0.252059	0.109695	0.037054	0.467063
IGF1R	22404#Posterior thigh fat-free muscle volume (right)	flexnonsynmtr	Chapter XXI Factors influencing health status and contact with health services	0.0215783	21552	81	21471	-0.0625676	0.00686891	-0.158399	0.0689327	-0.293512	-0.0232856
BSN	1072#686#CRTAC1#Q9NQ79#OID20279#v1#Cardiometabolic	syn	OLINK Proteomics	0.0215812	45810	586	45224	-0.104481	0.00423703	-0.0899427	0.039144	-0.166666	-0.0132198
TNRC6B	1072#2855#VIM#P08670#OID20053#v1#Cardiometabolic	raredmg	OLINK Proteomics	0.0215816	44454	97	44357	-0.36182	0.00406701	-0.233805	0.101755	-0.433246	-0.0343641
GIGYF1	1072#1655#MAGEA3#P43357#OID31331#v1#OncologyII	raredmgmtr	OLINK Proteomics	0.0215817	44858	132	44726	0.14551	-0.0010381	0.2003	0.087173	0.0294395	0.371161
UBB	1072#446#CD3E#P07766#OID31302#v1#OncologyII	ptv	OLINK Proteomics	0.0215827	44858	9	44849	-0.989328	0.000568484	-0.766937	0.333783	-1.42116	-0.112717
UBB	1072#446#CD3E#P07766#OID31302#v1#OncologyII	ptv5pcnt	OLINK Proteomics	0.0215827	44858	9	44849	-0.989328	0.000568484	-0.766937	0.333783	-1.42116	-0.112717
GIGYF1	1072#1888#NPL#Q9BXD5#OID30329#v1#CardiometabolicII	raredmg	OLINK Proteomics	0.0215828	45616	315	45301	-0.149679	0.00590659	-0.115472	0.0502551	-0.213973	-0.0169709
IGF1R	1072#662#CPQ#Q9Y646#OID30406#v1#CardiometabolicII	flexnonsynmtr	OLINK Proteomics	0.0215839	45534	196	45338	0.176916	-0.0140011	0.158934	0.0691714	0.0233574	0.294511
RIF1	1072#828#DNAJB14#Q8TBM8#OID31434#v1#OncologyII	raredmg	OLINK Proteomics	0.0215855	45423	121	45302	0.333243	-0.000878522	0.207699	0.0903956	0.0305218	0.384875
UBR2	25543#Weighted-mean MO in tract acoustic radiation (right)	ptvraredmg	Chapter VI Diseases of the nervous system	0.0215857	34970	155	34815	0.175321	0.0059081	0.184416	0.0802616	0.0271004	0.341731
TNRC6B	1072#1862#NHLRC3#Q5JS37#OID30614#v1#InflammationII	raredmg	OLINK Proteomics	0.0215865	43654	100	43554	-0.293253	0.0105619	-0.224171	0.0975652	-0.4154	-0.032941
UBB	1072#2362#SCLY#Q96I15#OID21425#v1#Oncology	raredmg	OLINK Proteomics	0.0215866	45488	5	45483	1.32916	0.00204753	0.969146	0.4218	0.142411	1.79588
UBB	1072#2362#SCLY#Q96I15#OID21425#v1#Oncology	raredmgmtr	OLINK Proteomics	0.0215866	45488	5	45483	1.32916	0.00204753	0.969146	0.4218	0.142411	1.79588
GIGYF1	1072#1701#MELTF#P08582#OID30347#v1#CardiometabolicII	UR	OLINK Proteomics	0.0215881	45616	122	45494	-0.218413	-0.00393772	-0.202869	0.0882954	-0.375929	-0.0298086
PCSK1	1072#436#CD300C#Q08708#OID21010#v1#Neurology	rec	OLINK Proteomics	0.0215882	45644	6	45638	0.538273	0.0336116	0.899688	0.391575	0.132195	1.66718
NAA15	1072#1045#FGF9#P31371#OID31193#v1#OncologyII	rec	OLINK Proteomics	0.0215886	43975	2	43973	-1.59264	0.000453668	-1.62532	0.707398	-3.01184	-0.238813
IGF1R	23041#OMP antigen for Helicobacter pylori	ptv	Chapter I Certain infectious and parasitic diseases	0.021591	8098	1	8097	2.17554	-0.0374926	2.23705	0.973505	0.328729	4.14537
IGF1R	23041#OMP antigen for Helicobacter pylori	ptv5pcnt	Chapter I Certain infectious and parasitic diseases	0.021591	8098	1	8097	2.17554	-0.0374926	2.23705	0.973505	0.328729	4.14537
NAA15	1072#1990#PCNA#P12004#OID31161#v1#OncologyII	syn	OLINK Proteomics	0.0215911	44039	82	43957	-0.174281	0.00609029	-0.253368	0.110277	-0.469512	-0.0372239
UBR3	1072#1755#MRC1#P22897#OID30694#v1#InflammationII	ptv5pcnt	OLINK Proteomics	0.0215911	45669	6	45663	0.534862	-0.0111718	0.896661	0.390266	0.131733	1.66159
UBR3	1072#1755#MRC1#P22897#OID30694#v1#InflammationII	ptv	OLINK Proteomics	0.0215911	45669	6	45663	0.534862	-0.0111718	0.896661	0.390266	0.131733	1.66159
NAA15	23444#NMR Omega-3 Fatty Acids	syn	NMR Metabolomics	0.0215914	100275	191	100084	0.0884545	-0.00016248	0.161695	0.0703784	0.0237547	0.299636
UBR3	25359#Mean ICVF in cerebral peduncle on FA skeleton (left)	flexnonsynmtr	Chapter VI Diseases of the nervous system	0.0215921	34970	141	34829	0.0988657	0.00300044	0.191529	0.0833615	0.0281378	0.35492
PTPRG	1072#2319#RSPO1#Q2MKA7#OID20938#v1#Neurology	ptvraredmg	OLINK Proteomics	0.021593	44914	285	44629	-0.103619	0.0304003	-0.129815	0.056502	-0.24056	-0.0190703
PTPRG	1072#1526#KLRC1#P26715#OID30855#v1#NeurologyII	ptvraredmg	OLINK Proteomics	0.0215933	44185	282	43903	0.120171	-7.52949e-05	0.137284	0.059753	0.0201672	0.254401
BSN	1072#1505#KIRREL1#Q96J84#OID30806#v1#NeurologyII	UR	OLINK Proteomics	0.0215943	44185	89	44096	0.00235924	0.00235924	0.243649	0.106049	0.0357908	0.451506
GCK	1072#2432#SH2B3#Q9UQQ2#OID21222#v1#Oncology	flexnonsynmtr	OLINK Proteomics	0.0215946	44180	100	44080	0.235817	0.00373778	0.226298	0.0984973	0.0332416	0.419354
IRS2	1072#198#ATF4#P18848#OID31162#v1#OncologyII	rec	OLINK Proteomics	0.0215959	44039	9	44030	0.86021	0.00140932	0.766114	0.333458	0.11253	1.4197
GCK	25292#Mean L2 in uncinate fasciculus on FA skeleton (right)	ptv	Chapter VI Diseases of the nervous system	0.0215973	34972	1	34971	-2.6976	0.00547477	-2.24166	0.975702	-4.15406	-0.329249
GCK	25292#Mean L2 in uncinate fasciculus on FA skeleton (right)	ptv5pcnt	Chapter VI Diseases of the nervous system	0.0215973	34972	1	34971	-2.6976	0.00547477	-2.24166	0.975702	-4.15406	-0.329249
MC4R	23277#Legs total mass	ptv	Chapter XIII Diseases of the musculoskeletal system and connective tissue	0.0215974	35204	11	35193	0.748361	0.00718977	0.633708	0.275828	0.0930767	1.17434
MC4R	23277#Legs total mass	ptv5pcnt	Chapter XIII Diseases of the musculoskeletal system and connective tissue	0.0215974	35204	11	35193	0.748361	0.00718977	0.633708	0.275828	0.0930767	1.17434
RIF1	25500#Weighted-mean FA in tract inferior fronto-occipital fasciculus (left)	URmtr	Chapter VI Diseases of the nervous system	0.0215981	34970	40	34930	-0.454276	0.00151568	-0.349415	0.152087	-0.647511	-0.0513194
MC4R	1072#2008#PDGFRB#P09619#OID20268#v1#Cardiometabolic	URmtr	OLINK Proteomics	0.0215985	45810	11	45799	-1.12278	0.0128567	-0.686458	0.298793	-1.2721	-0.100818
UBR2	1072#2814#TYRP1#P17643#OID30517#v1#InflammationII	UR	OLINK Proteomics	0.0215986	44339	56	44283	0.265096	0.0422246	0.302199	0.131538	0.0443832	0.560016
IGF1R	1072#629#COL1A1#P02452#OID20335#v1#Cardiometabolic	raredmg	OLINK Proteomics	0.0215987	45810	210	45600	-0.13863	0.00278433	-0.15602	0.0679105	-0.289125	-0.0229141
HNF1A	1072#1080#FOXJ3#Q9UPW0#OID30445#v1#InflammationII	URmtr	OLINK Proteomics	0.0216	44339	17	44322	-0.714398	-0.000875251	-0.551418	0.240017	-1.02186	-0.0809802
IRS2	1072#2016#PDRG1#Q9NUG6#OID30912#v1#NeurologyII	raredmgmtr	OLINK Proteomics	0.0216	44410	45	44365	0.400972	0.00436781	0.34269	0.149164	0.0503268	0.635053
TNK2	25589#Weighted-mean L1 in tract posterior thalamic radiation (right)	raredmgmtr	Chapter VI Diseases of the nervous system	0.021601	34970	95	34875	0.275238	0.00578437	0.220933	0.096166	0.0324448	0.409421
RIF1	1072#1425#IMMT#Q16891#OID31397#v1#OncologyII	ptvraredmg	OLINK Proteomics	0.021601	45424	148	45276	0.159508	0.00759174	0.182461	0.0794209	0.0267946	0.338127
SLTM	1072#1464#ITGBL1#O95965#OID30408#v1#CardiometabolicII	flexnonsynmtr	OLINK Proteomics	0.021601	45606	133	45473	0.211061	0.0203004	0.187242	0.081502	0.0274967	0.346987
PTPRG	1072#2074#PLIN1#O60240#OID20835#v1#Neurology	ptv	OLINK Proteomics	0.0216017	44217	16	44201	-0.772923	0.00667232	-0.559843	0.243688	-1.03748	-0.0822112
PTPRG	1072#2074#PLIN1#O60240#OID20835#v1#Neurology	ptv5pcnt	OLINK Proteomics	0.0216017	44217	16	44201	-0.772923	0.00667232	-0.559843	0.243688	-1.03748	-0.0822112
BSN	23569#NMR Cholesteryl Esters in Medium HDL	flexdmg	NMR Metabolomics	0.0216042	100038	1025	99013	-0.0614639	0.000588821	-0.0652796	0.0284159	-0.120974	-0.00958478
NAA15	1072#2835#USP25#Q9UHP3#OID31428#v1#OncologyII	flexnonsynmtr	OLINK Proteomics	0.0216059	45424	44	45380	-0.279525	-0.00615149	-0.339093	0.147605	-0.6284	-0.0497853
HNF1A	1072#903#EGLN1#Q9GZT9#OID20572#v1#Inflammation	syn	OLINK Proteomics	0.0216068	45190	177	45013	-0.120461	-0.0156814	-0.168758	0.0734596	-0.31274	-0.024776
GIGYF1	23283#Total mass	URmtr	Chapter XIII Diseases of the musculoskeletal system and connective tissue	0.021607	35204	38	35166	0.563698	0.0102931	0.317503	0.138206	0.0466138	0.588391
IRS2	1072#1554#LARP1#Q6PKG0#OID31372#v1#OncologyII	raredmgmtr	OLINK Proteomics	0.0216071	45424	45	45379	0.315359	-0.0009276	0.337392	0.146866	0.049533	0.625251
GCK	1072#2294#RNASE4#P34096#OID30705#v1#InflammationII	ptv	OLINK Proteomics	0.0216074	44308	5	44303	-0.714646	0.0152192	-0.977037	0.425302	-1.81064	-0.143439
GCK	1072#2294#RNASE4#P34096#OID30705#v1#InflammationII	ptv5pcnt	OLINK Proteomics	0.0216074	44308	5	44303	-0.714646	0.0152192	-0.977037	0.425302	-1.81064	-0.143439
TNRC6B	25893#Volume of grey matter in I-IV Cerebellum (left)	syn	Chapter VI Diseases of the nervous system	0.0216079	36929	133	36796	0.0854914	0.00295752	0.190308	0.0828404	0.0279387	0.352678
GCK	25850#Volume of grey matter in Parahippocampal Gyrus posterior division (left)	flexdmg	Chapter VI Diseases of the nervous system	0.021608	36929	93	36836	-0.136291	0.00445093	-0.224379	0.0976713	-0.415818	-0.0329404
HNF4A	1072#2029#PFDN4#Q9NQP4#OID31212#v1#OncologyII	ptv	OLINK Proteomics	0.0216085	44039	6	44033	-0.693392	0.00417762	-0.939244	0.408854	-1.74061	-0.137883
HNF4A	1072#2029#PFDN4#Q9NQP4#OID31212#v1#OncologyII	ptv5pcnt	OLINK Proteomics	0.0216085	44039	6	44033	-0.693392	0.00417762	-0.939244	0.408854	-1.74061	-0.137883
GIGYF1	30280#Immature reticulocyte fraction	ptv	Chapter XVIII Symptoms signs and abnormal clinical and laboratory findings not elsewhere classified	0.0216088	400592	144	400448	0.160952	-0.014869	0.190053	0.0827332	0.0278988	0.352208
GIGYF1	30280#Immature reticulocyte fraction	ptv5pcnt	Chapter XVIII Symptoms signs and abnormal clinical and laboratory findings not elsewhere classified	0.0216088	400592	144	400448	0.160952	-0.014869	0.190053	0.0827332	0.0278988	0.352208
UBB	23421#NMR Free Cholesterol in LDL	flexnonsynmtr	NMR Metabolomics	0.0216108	99746	29	99717	-0.32499	0.000188472	-0.394261	0.171629	-0.730651	-0.0578712
BSN	25641#Weighted-mean L3 in tract medial lemniscus (right)	raredmg	Chapter VI Diseases of the nervous system	0.0216112	34970	219	34751	-0.0773149	-0.000587713	-0.153636	0.0668788	-0.284721	-0.0225518
TNRC6B	5201#logMAR final (right)	syn	Chapter VII Diseases of the eye and adnexa	0.021615	92658	367	92291	0.13657	-0.0158171	0.116663	0.0507871	0.0171211	0.216206
IRS2	25212#Mean L1 in superior cerebellar peduncle on FA skeleton (right)	rec	Chapter VI Diseases of the nervous system	0.0216159	34972	10	34962	0.699624	0.00859886	0.718102	0.312605	0.105386	1.33082
TNK2	1072#593#CLEC6A#Q6EIG7#OID21228#v1#Oncology	rec	OLINK Proteomics	0.0216164	44180	58	44122	-0.206575	0.0321027	-0.291629	0.126954	-0.540461	-0.0427968
SLTM	1072#1319#ICOSLG#O75144#OID21351#v1#Oncology	flexdmg	OLINK Proteomics	0.0216169	45042	140	44902	0.154077	-0.00332371	0.193501	0.0842367	0.0283958	0.358606
SLTM	1072#1916#NUBP1#P53384#OID31412#v1#OncologyII	rec	OLINK Proteomics	0.0216174	45424	11	45413	0.610933	0.00529711	0.694937	0.302528	0.101978	1.2879
HNF1A	22679#Minimum carotid IMT (intima-medial thickness) at 240 degrees	ptvraredmg	Chapter IX Diseases of the circulatory system	0.0216186	41568	175	41393	-0.09701	0.00895644	-0.165094	0.071871	-0.305963	-0.0242254
IRS2	1072#1918#NUDC#Q9Y266#OID20623#v1#Inflammation	flexnonsynmtr	OLINK Proteomics	0.0216192	45752	363	45389	0.123977	0.00206061	0.119667	0.0520955	0.0175591	0.221775
HNF1A	25589#Weighted-mean L1 in tract posterior thalamic radiation (right)	raredmg	Chapter VI Diseases of the nervous system	0.0216204	34970	143	34827	0.119653	0.00603183	0.180178	0.078438	0.0264369	0.333919
TNK2	1072#2796#TSPAN8#P19075#OID31470#v1#OncologyII	raredmgmtr	OLINK Proteomics	0.0216205	45423	107	45316	0.224429	0.01003	0.213556	0.0929696	0.0313338	0.395778
PCSK1	1072#2252#RBM25#P49756#OID31236#v1#OncologyII	raredmg	OLINK Proteomics	0.0216216	44039	158	43881	-0.132675	0.00317096	-0.183207	0.079758	-0.339534	-0.0268796
RIF1	1072#2151#PROCR#Q9UNN8#OID30149#v1#CardiometabolicII	syn	OLINK Proteomics	0.0216223	44108	257	43851	0.196411	-0.000829274	0.143295	0.0623831	0.0210232	0.265567
TNK2	1072#372#CBX2#Q14781#OID30177#v1#CardiometabolicII	flexnonsynmtr	OLINK Proteomics	0.0216228	44108	506	43602	-0.0823544	0.00995145	-0.102599	0.0446663	-0.190146	-0.0150523
GIGYF1	1072#17#ACOX1#Q15067#OID20124#v1#Cardiometabolic	UR	OLINK Proteomics	0.0216245	45276	123	45153	0.167313	-0.00328368	0.207009	0.0901223	0.0303678	0.38365
BSN	1072#2396#SERPINA1#P01009#OID30750#v1#InflammationII	UR	OLINK Proteomics	0.0216254	44791	90	44701	0.21451	0.000569225	0.242062	0.105383	0.0355087	0.448615
BSN	1072#886#EDEM2#Q9BV94#OID30136#v1#CardiometabolicII	flexnonsynmtr	OLINK Proteomics	0.0216257	44108	987	43121	0.0608509	-0.000351813	0.0740524	0.0322393	0.0108628	0.137242
BSN	1072#2537#SPINK1#P00995#OID21097#v1#Neurology	raredmgmtr	OLINK Proteomics	0.0216259	45260	122	45138	0.0512608	0.0241596	0.200802	0.087421	0.0294555	0.372149
PTPRG	22157#Age tuberculosis diagnosed by doctor	ptvraredmg	Chapter I Certain infectious and parasitic diseases	0.0216283	564	1	563	-2.18278	-0.0364193	-2.26072	0.981521	-4.18864	-0.332811
PTPRG	22157#Age tuberculosis diagnosed by doctor	raredmg	Chapter I Certain infectious and parasitic diseases	0.0216283	564	1	563	-2.18278	-0.0364193	-2.26072	0.981521	-4.18864	-0.332811
NAA15	27823#Overall average retinal pigment epithelium thickness (right)	UR	Chapter VII Diseases of the eye and adnexa	0.0216284	53311	29	53282	0.256925	-0.0231926	0.420083	0.182891	0.0616144	0.778552
MC4R	NMR Cholesteryl Esters to Cholesterol in VLDL percentage	rec	NMR Metabolomics	0.0216286	99361	13	99348	0.425763	-3.78404e-05	0.551662	0.240181	0.0809111	1.02241
MC4R	NMR Free Cholesterol to Cholesteryl Esters in VLDL percentage	rec	NMR Metabolomics	0.0216286	99361	13	99348	-0.425763	3.78404e-05	-0.551662	0.240181	-1.02241	-0.0809111
MC4R	NMR Free Cholesterol to Cholesterol in VLDL percentage	rec	NMR Metabolomics	0.0216286	99361	13	99348	-0.425763	3.78404e-05	-0.551662	0.240181	-1.02241	-0.0809111
RIF1	1072#231#BACH1#O14867#OID20505#v1#Inflammation	ptvraredmg	OLINK Proteomics	0.0216289	45190	152	45038	0.231144	9.81582e-05	0.182886	0.0796231	0.0268239	0.338949
MC4R	1072#2876#VTI1A#Q96AJ9#OID30640#v1#InflammationII	raredmg	OLINK Proteomics	0.0216293	44654	83	44571	0.170814	-0.00958179	0.24791	0.107933	0.0363601	0.45946
HNF4A	1072#1544#LAIR1#Q6GTX8#OID20737#v1#Inflammation	flexdmg	OLINK Proteomics	0.0216298	45225	276	44949	0.192216	0.0181261	0.129058	0.0561883	0.0189282	0.239188
RIF1	1072#2051#PIKFYVE#Q9Y2I7#OID30465#v1#InflammationII	raredmg	OLINK Proteomics	0.0216301	44339	119	44220	0.174405	0.000875251	0.206745	0.0900113	0.0303217	0.383169
APBA1	1072#1916#NUBP1#P53384#OID31412#v1#OncologyII	ptv	OLINK Proteomics	0.0216312	45424	23	45401	0.507549	0.00529711	0.480849	0.20935	0.0705189	0.89118
APBA1	1072#1916#NUBP1#P53384#OID31412#v1#OncologyII	ptv5pcnt	OLINK Proteomics	0.0216312	45424	23	45401	0.507549	0.00529711	0.480849	0.20935	0.0705189	0.89118
UBR2	1072#2227#RAB44#Q7Z6P3#OID31346#v1#OncologyII	flexdmg	OLINK Proteomics	0.021634	45424	287	45137	-0.084463	-0.000122053	-0.134674	0.058635	-0.249599	-0.0197481
TNRC6B	1072#2286#RILP#Q96NA2#OID21436#v1#Oncology	ptvraredmg	OLINK Proteomics	0.0216349	45488	136	45352	0.164184	-0.017283	0.191408	0.083337	0.0280662	0.35475
UBR2	1072#607#CLTA#P09496#OID20118#v1#Cardiometabolic	syn	OLINK Proteomics	0.0216353	44454	163	44291	-0.127821	0.000523969	-0.179387	0.0781034	-0.332471	-0.0263031
MC4R	1072#883#EDA2R#Q9HAV5#OID21451#v1#Oncology	raredmg	OLINK Proteomics	0.0216361	45621	83	45538	0.304032	0.0181811	0.19509	0.0849407	0.0286046	0.361575
PCSK1	1072#1510#KLF4#O43474#OID30808#v1#NeurologyII	raredmg	OLINK Proteomics	0.0216361	44185	155	44030	0.185812	0.00499458	0.182131	0.0792984	0.0267045	0.337557
RIF1	1072#2886#WASHC3#Q9Y3C0#OID31123#v1#NeurologyII	raredmg	OLINK Proteomics	0.0216366	45493	123	45370	0.278015	-0.0111757	0.202979	0.088376	0.0297607	0.376197
PTPRG	25369#Mean ICVF in superior corona radiata on FA skeleton (left)	UR	Chapter VI Diseases of the nervous system	0.0216371	34970	71	34899	-0.351934	-0.00504198	-0.254489	0.110803	-0.471666	-0.0373127
SLTM	1072#112#AMPD3#Q01432#OID31139#v1#NeurologyII	UR	OLINK Proteomics	0.0216385	45493	40	45453	-0.28239	-0.00231553	-0.352682	0.153558	-0.653658	-0.0517055
UBR2	1072#305#C1QTNF5#Q9BXJ0#OID30618#v1#InflammationII	URmtr	OLINK Proteomics	0.0216387	44654	26	44628	0.290202	-0.023584	0.447566	0.194871	0.0656157	0.829516
PTPRG	1072#699#CSF2RA#P15509#OID20915#v1#Neurology	syn	OLINK Proteomics	0.0216399	44914	190	44724	0.264207	0.0342049	0.166785	0.072619	0.0244504	0.309119
HNF1A	25490#Weighted-mean FA in tract anterior thalamic radiation (left)	raredmg	Chapter VI Diseases of the nervous system	0.02164	34970	143	34827	-0.25857	0.0044852	-0.184104	0.080159	-0.341218	-0.0269895
NAA15	1072#1395#IL20RA#Q9UHF4#OID20422#v1#Inflammation	rec	OLINK Proteomics	0.02164	44437	2	44435	1.62684	0.00184721	1.62853	0.70907	0.238738	3.01832
UBR3	1072#1384#IL19#Q9UHD0#OID20158#v1#Cardiometabolic	rec	OLINK Proteomics	0.02164	44141	18	44123	-0.391166	-0.00997818	-0.527909	0.229855	-0.978429	-0.0773901
APBA1	23234#Spine BMD (bone mineral density)	UR	Chapter XIII Diseases of the musculoskeletal system and connective tissue	0.0216407	35205	29	35176	0.0520401	6.95482e-17	0.356799	0.155351	0.0523049	0.661292
IGF1R	1072#2288#RIPK4#P57078#OID30138#v1#CardiometabolicII	raredmg	OLINK Proteomics	0.0216407	44108	203	43905	0.159059	0.00452333	0.161243	0.0702067	0.0236372	0.29885
GCK	1072#683#CRKL#P46109#OID20742#v1#Inflammation	flexnonsynmtr	OLINK Proteomics	0.0216413	45310	104	45206	0.253213	-0.00127329	0.222487	0.0968729	0.032614	0.412359
UBB	1072#2191#PTP4A3#O75365#OID30469#v1#InflammationII	UR	OLINK Proteomics	0.0216423	44339	7	44332	0.396753	0.00230066	0.854343	0.371992	0.125232	1.58345
UBB	1072#2191#PTP4A3#O75365#OID30469#v1#InflammationII	URmtr	OLINK Proteomics	0.0216423	44339	7	44332	0.396753	0.00230066	0.854343	0.371992	0.125232	1.58345
PCSK1	1072#2670#THBS2#P35442#OID21104#v1#Neurology	raredmgmtr	OLINK Proteomics	0.0216429	45260	108	45152	0.301711	0.0121279	0.217186	0.0945663	0.0318348	0.402538
IP6K1	1072#2574#STAT2#P52630#OID30536#v1#InflammationII	ptv	OLINK Proteomics	0.0216435	44339	2	44337	-1.70317	0.00325094	-1.59824	0.695903	-2.96223	-0.234262
IP6K1	1072#2574#STAT2#P52630#OID30536#v1#InflammationII	ptv5pcnt	OLINK Proteomics	0.0216435	44339	2	44337	-1.70317	0.00325094	-1.59824	0.695903	-2.96223	-0.234262
SLTM	25219#Mean L1 in posterior limb of internal capsule on FA skeleton (left)	flexnonsynmtr	Chapter VI Diseases of the nervous system	0.0216442	34972	158	34814	-0.20926	0.00417566	-0.17871	0.0778131	-0.331226	-0.0261939
GIGYF1	23446#NMR Polyunsaturated Fatty Acids	flexdmg	NMR Metabolomics	0.0216446	99779	1125	98654	-0.0321859	0.000314015	-0.0659477	0.0287155	-0.12223	-0.00966555
UBR2	25514#Weighted-mean FA in tract uncinate fasciculus (right)	UR	Chapter VI Diseases of the nervous system	0.0216447	34970	50	34920	0.261835	-0.000433052	0.315324	0.137297	0.0462166	0.584431
HNF1A	1072#1253#HCLS1#P14317#OID20648#v1#Inflammation	flexnonsynmtr	OLINK Proteomics	0.0216453	45752	135	45617	-0.262273	-0.00783038	-0.195237	0.0850109	-0.36186	-0.0286145
IP6K1	1072#417#CD164#Q04900#OID21080#v1#Neurology	flexdmg	OLINK Proteomics	0.0216462	45260	31	45229	0.142558	0.0112458	0.408564	0.177899	0.0598779	0.757249
IP6K1	1072#417#CD164#Q04900#OID21080#v1#Neurology	ptvraredmg	OLINK Proteomics	0.0216462	45260	31	45229	0.142558	0.0112458	0.408564	0.177899	0.0598779	0.757249
HNF4A	25573#Weighted-mean L1 in tract cingulate gyrus part of cingulum (left)	rec	Chapter VI Diseases of the nervous system	0.0216462	34970	1	34969	-2.344	-0.000154661	-2.29636	0.999887	-4.25617	-0.336552
APBA1	25558#Weighted-mean MO in tract middle cerebellar peduncle	flexdmg	Chapter VI Diseases of the nervous system	0.0216472	34970	156	34814	0.310498	0.00405214	0.181227	0.0789109	0.0265593	0.335895
RMC1	23019#NS3 antigen for Hepatitis C Virus	rec	Chapter I Certain infectious and parasitic diseases	0.0216477	8098	2	8096	1.61954	-0.0269863	1.60811	0.700109	0.235713	2.9805
IGF1R	23555#NMR Cholesteryl Esters in Very Large HDL	raredmg	NMR Metabolomics	0.0216489	100940	439	100501	-0.0803568	0.000360068	-0.089505	0.0389744	-0.165894	-0.0131157
BSN	1072#1801#MYOM2#P54296#OID30131#v1#CardiometabolicII	ptv	OLINK Proteomics	0.0216495	44108	7	44101	1.0506	-0.000376943	0.846896	0.36877	0.1241	1.56969
BSN	1072#1801#MYOM2#P54296#OID30131#v1#CardiometabolicII	ptv5pcnt	OLINK Proteomics	0.0216495	44108	7	44101	1.0506	-0.000376943	0.846896	0.36877	0.1241	1.56969
RIF1	23451#NMR Omega-3 Fatty Acids to Total Fatty Acids percentage	URmtr	NMR Metabolomics	0.0216541	99463	108	99355	-0.215034	0.000302413	-0.213213	0.0928458	-0.395189	-0.031236
TNK2	1072#1005#FAP#Q12884#OID20330#v1#Cardiometabolic	UR	OLINK Proteomics	0.0216554	45810	64	45746	-0.306981	-0.020775	-0.278219	0.121152	-0.51568	-0.0407583
PCSK1	1072#1322#IDO1#P14902#OID31474#v1#OncologyII	UR	OLINK Proteomics	0.0216555	45423	51	45372	0.418619	0.00185466	0.31188	0.135811	0.0456893	0.578071
SLTM	1072#757#DAAM1#Q9Y4D1#OID30664#v1#InflammationII	rec	OLINK Proteomics	0.021656	44654	12	44642	-0.621319	0.00451779	-0.655778	0.285564	-1.21549	-0.0960671
MC4R	1072#1650#LZTFL1#Q9NQ48#OID30637#v1#InflammationII	rec	OLINK Proteomics	0.0216565	44654	5	44649	-0.670192	-0.00670224	-1.0195	0.44395	-1.88964	-0.149346
PCSK1	1072#113#AMY1A_AMY1B_AMY1C#P0DUB6_P0DTE7_P0DTE8#OID30707#v1#InflammationII	syn	OLINK Proteomics	0.0216566	43125	90	43035	0.0268713	-0.0415867	0.238077	0.103673	0.0348758	0.441278
NAA15	1072#2279#RGMA#Q96B86#OID21065#v1#Neurology	raredmg	OLINK Proteomics	0.0216569	45644	41	45603	0.367902	-0.00682802	0.35377	0.154053	0.0518227	0.655717
GIGYF1	25464#Mean ISOVF in superior corona radiata on FA skeleton (right)	UR	Chapter VI Diseases of the nervous system	0.021657	34970	64	34906	0.236593	0.000185594	0.274592	0.119573	0.0402246	0.50896
TNRC6B	1072#1099#FXYD5#Q96DB9#OID20463#v1#Inflammation	flexdmg	OLINK Proteomics	0.0216577	44437	162	44275	0.319295	0.00247127	0.180167	0.0784561	0.0263913	0.333942
UBB	1072#2141#PRKAG3#Q9UGI9#OID30941#v1#NeurologyII	ptv5pcnt	OLINK Proteomics	0.0216584	44410	9	44401	-0.922036	0.00192183	-0.767151	0.334069	-1.42193	-0.11237
UBB	1072#2141#PRKAG3#Q9UGI9#OID30941#v1#NeurologyII	ptv	OLINK Proteomics	0.0216584	44410	9	44401	-0.922036	0.00192183	-0.767151	0.334069	-1.42193	-0.11237
UBR3	1072#2504#SMS#P52788#OID30853#v1#NeurologyII	flexnonsynmtr	OLINK Proteomics	0.0216586	44185	200	43985	-0.0765367	0.00692719	-0.1621	0.0705894	-0.300457	-0.0237438
HNF4A	1072#2569#ST6GAL1#P15907#OID20302#v1#Cardiometabolic	flexdmg	OLINK Proteomics	0.0216592	45810	279	45531	0.170005	-0.00486653	0.134393	0.0585239	0.0196848	0.2491
MC4R	1072#2196#PTPRC#P08575#OID30380#v1#CardiometabolicII	flexdmg	OLINK Proteomics	0.0216611	45606	120	45486	0.182157	0.00435153	0.207294	0.0902715	0.0303602	0.384227
UBR3	23242#Trunk BMD (bone mineral density) (left)	syn	Chapter XIII Diseases of the musculoskeletal system and connective tissue	0.0216612	12999	50	12949	-0.35996	-0.000846548	-0.270768	0.117903	-0.501876	-0.0396611
SLTM	23124#Arm fat mass (left)	flexnonsynmtr	Chapter XXI Factors influencing health status and contact with health services	0.0216615	411843	1902	409941	0.053986	-0.00407279	0.0511584	0.022279	0.00749223	0.0948246
PCSK1	1072#2498#SMOC1#Q9H4F8#OID21461#v1#Oncology	UR	OLINK Proteomics	0.0216616	45621	49	45572	0.224605	0.0203446	0.302811	0.131868	0.0443487	0.561274
PCSK1	25116#Mean MD in superior cerebellar peduncle on FA skeleton (right)	URmtr	Chapter VI Diseases of the nervous system	0.021662	34972	22	34950	-0.378938	-0.000433031	-0.48523	0.211305	-0.899396	-0.0710649
PCSK1	25814#Volume of grey matter in Postcentral Gyrus (left)	raredmg	Chapter VI Diseases of the nervous system	0.0216635	36929	114	36815	-0.110359	0.00802345	-0.202105	0.0880129	-0.374613	-0.0295975
PCSK1	1072#2210#PVR#P15151#OID21011#v1#Neurology	UR	OLINK Proteomics	0.0216637	45644	50	45594	0.259298	0.0207284	0.319876	0.139301	0.0468437	0.592908
RIF1	1072#1849#NFATC1#O95644#OID20545#v1#Inflammation	raredmg	OLINK Proteomics	0.0216638	45190	124	45066	0.206466	-0.000515331	0.201448	0.0877277	0.0295005	0.373396
HNF4A	23273#Leg total mass (right)	syn	Chapter XIII Diseases of the musculoskeletal system and connective tissue	0.0216646	12999	22	12977	-0.155382	0.00474069	-0.451122	0.196441	-0.836176	-0.0660685
HNF1A	1072#859#DSG3#P32926#OID21460#v1#Oncology	raredmgmtr	OLINK Proteomics	0.0216652	45471	109	45362	-0.170733	0.0142651	-0.206409	0.0898888	-0.382592	-0.0302251
GIGYF1	23515#NMR Triglycerides in Small VLDL	UR	NMR Metabolomics	0.0216672	100758	198	100560	-0.137457	0.000199017	-0.154927	0.0674715	-0.287171	-0.022684
HNF4A	25521#Weighted-mean MD in tract parahippocampal part of cingulum (left)	raredmgmtr	Chapter VI Diseases of the nervous system	0.0216673	34970	60	34910	0.280648	-0.00433053	0.287296	0.125115	0.0420664	0.532526
SLTM	1072#2693#TLR1#Q15399#OID30532#v1#InflammationII	URmtr	OLINK Proteomics	0.0216682	44339	21	44318	0.284627	-0.0392713	0.493439	0.214892	0.0722464	0.914632
IRS2	1072#1770#MTDH#Q86UE4#OID30538#v1#InflammationII	raredmgmtr	OLINK Proteomics	0.0216686	44339	44	44295	0.387652	0.000850243	0.343997	0.149811	0.0503652	0.63763
MC4R	1072#2237#RALY#Q9UKM9#OID31382#v1#OncologyII	ptvraredmg	OLINK Proteomics	0.0216687	45424	100	45324	0.125274	-0.00100083	0.229076	0.0997627	0.0335391	0.424612
BSN	23424#NMR Total Lipids in VLDL	flexnonsynmtr	NMR Metabolomics	0.0216692	98830	2001	96829	-0.0226379	0.000494568	-0.0489473	0.0213171	-0.0907285	-0.00716608
TNK2	1072#1310#HTRA2#O43464#OID21471#v1#Oncology	raredmgmtr	OLINK Proteomics	0.0216692	45388	104	45284	0.0473959	-0.00334744	0.22238	0.0968471	0.032558	0.412202
GCK	1072#444#CD38#P28907#OID21316#v1#Oncology	ptvraredmg	OLINK Proteomics	0.02167	45042	104	44938	0.0283589	0.000910942	0.183137	0.0797572	0.0268117	0.339462
PCSK1	1072#892#EFCAB14#O75071#OID31460#v1#OncologyII	URmtr	OLINK Proteomics	0.0216707	45423	41	45382	0.549508	0.0315344	0.339169	0.147711	0.0496535	0.628684
BSN	1072#2033#PGD#P52209#OID30344#v1#CardiometabolicII	flexnonsynmtr	OLINK Proteomics	0.0216731	45616	1019	44597	0.037198	-0.0105007	0.0713537	0.0310757	0.0104449	0.132263
PTPRG	1072#928#ENOPH1#Q9UHY7#OID31349#v1#OncologyII	UR	OLINK Proteomics	0.0216751	45424	94	45330	0.340691	0.0124741	0.236977	0.103209	0.034686	0.439268
UBB	1072#2257#RBPMS#Q93062#OID30507#v1#InflammationII	raredmg	OLINK Proteomics	0.0216757	44339	5	44334	-1.07366	0.00237568	-1.0265	0.447065	-1.90275	-0.150244
UBB	1072#2257#RBPMS#Q93062#OID30507#v1#InflammationII	raredmgmtr	OLINK Proteomics	0.0216757	44339	5	44334	-1.07366	0.00237568	-1.0265	0.447065	-1.90275	-0.150244
IGF1R	23497#NMR Phospholipids in Large VLDL	flexdmg	NMR Metabolomics	0.0216759	100904	835	100069	0.0419069	-0.000409879	0.0739185	0.032194	0.0108187	0.137018
UBB	30770#IGF-1	syn	Chapter XVIII Symptoms signs and abnormal clinical and laboratory findings not elsewhere classified	0.0216784	398120	499	397621	0.089446	-0.00163457	0.0987223	0.0429982	0.0144472	0.182997
RIF1	1072#819#DLK1#P80370#OID20295#v1#Cardiometabolic	flexdmg	OLINK Proteomics	0.021679	45810	205	45605	0.194228	0.0244318	0.153953	0.0670519	0.02253	0.285376
SLTM	25330#Mean L3 in cingulum cingulate gyrus on FA skeleton (right)	ptvraredmg	Chapter VI Diseases of the nervous system	0.021679	34972	64	34908	0.147208	6.18615e-05	0.277566	0.120889	0.0406205	0.514512
PTPRG	1072#1284#HNMT#P50135#OID20975#v1#Neurology	ptvraredmg	OLINK Proteomics	0.0216805	44701	283	44418	-0.0499646	0.0219592	-0.132139	0.057552	-0.244942	-0.0193364
PCSK1	1072#2253#RBP1#P09455#OID30913#v1#NeurologyII	ptv	OLINK Proteomics	0.0216813	44410	16	44394	-0.329333	0.00928483	-0.571532	0.248926	-1.05943	-0.0836317
PCSK1	1072#2253#RBP1#P09455#OID30913#v1#NeurologyII	ptv5pcnt	OLINK Proteomics	0.0216813	44410	16	44394	-0.329333	0.00928483	-0.571532	0.248926	-1.05943	-0.0836317
IP6K1	1072#1270#HIP1R#O75146#OID31141#v1#NeurologyII	raredmg	OLINK Proteomics	0.0216816	45412	25	45387	0.534932	-0.00236819	0.444743	0.193705	0.0650777	0.824407
APBA1	25600#Weighted-mean L2 in tract cingulate gyrus part of cingulum (left)	URmtr	Chapter VI Diseases of the nervous system	0.0216816	34970	19	34951	0.591039	-0.00281484	0.500683	0.218067	0.0732643	0.928101
SLTM	1072#276#BOLA2_BOLA2B#Q9H3K6#OID30267#v1#CardiometabolicII	raredmgmtr	OLINK Proteomics	0.0216824	44457	25	44432	-0.511054	-0.0119199	-0.446437	0.194444	-0.82755	-0.0653233
RMC1	1072#326#CA14#Q9ULX7#OID21401#v1#Oncology	ptv	OLINK Proteomics	0.0216834	45621	11	45610	-1.1928	0.000267354	-0.655336	0.285432	-1.21479	-0.0958854
RMC1	1072#326#CA14#Q9ULX7#OID21401#v1#Oncology	ptv5pcnt	OLINK Proteomics	0.0216834	45621	11	45610	-1.1928	0.000267354	-0.655336	0.285432	-1.21479	-0.0958854
UBR2	1072#1510#KLF4#O43474#OID30808#v1#NeurologyII	UR	OLINK Proteomics	0.0216837	44185	55	44130	0.480335	0.00499458	0.305238	0.132946	0.0446602	0.565815
MC4R	1072#1578#LGALS4#P56470#OID20748#v1#Inflammation	URmtr	OLINK Proteomics	0.021686	45225	10	45215	0.952929	0.00152065	0.695223	0.30281	0.10171	1.28874
IP6K1	NMR Phospholipids to Total Lipids in VLDL percentage	URmtr	NMR Metabolomics	0.0216861	98830	26	98804	0.524417	-0.0002029	0.418705	0.182374	0.0612538	0.776155
GCK	1072#704#CSNK1D#P48730#OID30492#v1#InflammationII	raredmgmtr	OLINK Proteomics	0.0216865	44339	81	44258	0.37335	0.012654	0.254391	0.110803	0.0372162	0.471566
IP6K1	1072#2066#PLAT#P00750#OID20247#v1#Cardiometabolic	syn	OLINK Proteomics	0.0216866	45667	48	45619	-0.166517	0.004882	-0.308214	0.134246	-0.571338	-0.0450899
MC4R	25377#Mean ICVF in external capsule on FA skeleton (left)	syn	Chapter VI Diseases of the nervous system	0.021687	34970	29	34941	-0.0138272	-0.00522758	-0.393739	0.171496	-0.729877	-0.0576014
APBA1	1072#279#BPIFB2#Q8N4F0#OID30311#v1#CardiometabolicII	ptvraredmg	OLINK Proteomics	0.0216877	45539	163	45376	-0.167755	-0.0223767	-0.175865	0.0766004	-0.326003	-0.0257267
RMC1	1072#1749#MORN4#Q8NDC4#OID31217#v1#OncologyII	flexnonsynmtr	OLINK Proteomics	0.0216883	44039	232	43807	0.152679	0.00430346	0.150893	0.0657237	0.0220731	0.279712
MC4R	23492#NMR Cholesteryl Esters in Very Large VLDL	UR	NMR Metabolomics	0.0216885	100996	55	100941	-0.330902	0.000136502	-0.296083	0.128966	-0.548856	-0.0433106
TNRC6B	1072#2100#POMC#P01189#OID30282#v1#CardiometabolicII	UR	OLINK Proteomics	0.0216887	44457	48	44409	-0.259956	-0.0153864	-0.314017	0.136775	-0.582099	-0.0459346
UBR3	1072#716#CTBS#Q01459#OID30710#v1#InflammationII	syn	OLINK Proteomics	0.0216893	45092	185	44907	-0.0946558	0.0090999	-0.165127	0.0719244	-0.3061	-0.0241542
MC4R	1072#2214#PYY#P10082#OID30150#v1#CardiometabolicII	syn	OLINK Proteomics	0.0216895	44108	56	44052	-0.263539	0.0282745	-0.298352	0.129953	-0.553063	-0.0436416
RMC1	23514#NMR Free Cholesterol in Small VLDL	ptv	NMR Metabolomics	0.0216903	100051	25	100026	0.749608	-0.000162844	0.45202	0.196891	0.0661153	0.837924
RMC1	23514#NMR Free Cholesterol in Small VLDL	ptv5pcnt	NMR Metabolomics	0.0216903	100051	25	100026	0.749608	-0.000162844	0.45202	0.196891	0.0661153	0.837924
IP6K1	1072#2327#RYR1#P21817#OID30085#v1#CardiometabolicII	UR	OLINK Proteomics	0.0216908	44108	13	44095	-0.320502	0.00369405	-0.637091	0.277501	-1.181	-0.0931855
PTPRG	23258#Arms lean mass	flexnonsynmtr	Chapter XVIII Symptoms signs and abnormal clinical and laboratory findings not elsewhere classified	0.0216909	4636	62	4574	-0.606744	0.0138211	-0.176298	0.0767678	-0.3268	-0.0257969
TNRC6B	1072#2418#SERPINI1#Q99574#OID30604#v1#InflammationII	flexnonsynmtr	OLINK Proteomics	0.021691	44582	212	44370	0.0866606	-0.0121331	0.153784	0.0669843	0.0224933	0.285074
UBR3	1072#348#CALY#Q9NYX4#OID30144#v1#CardiometabolicII	ptvraredmg	OLINK Proteomics	0.0216927	44108	159	43949	0.184896	-0.00155803	0.182264	0.0793906	0.026657	0.337871
RMC1	23429#NMR Concentration of LDL Particles	ptv	NMR Metabolomics	0.0216935	99838	25	99813	0.74217	-0.000138085	0.448408	0.195323	0.0655778	0.831237
RMC1	23429#NMR Concentration of LDL Particles	ptv5pcnt	NMR Metabolomics	0.0216935	99838	25	99813	0.74217	-0.000138085	0.448408	0.195323	0.0655778	0.831237
IGF1R	1072#2019#PDZK1#Q5T2W1#OID30550#v1#InflammationII	flexdmg	OLINK Proteomics	0.0216957	44339	378	43961	0.104973	-0.0124539	0.11728	0.0510861	0.0171505	0.21741
IGF1R	1072#2688#TIMP4#Q99727#OID21147#v1#Neurology	flexnonsynmtr	OLINK Proteomics	0.0216993	45260	193	45067	-0.0890534	0.0103638	-0.155213	0.0676111	-0.287731	-0.0226939
GCK	1072#148#APOA2#P02652#OID30686#v1#InflammationII	ptvraredmg	OLINK Proteomics	0.0217011	45669	107	45562	-0.152302	0.0126048	-0.21493	0.0936255	-0.398438	-0.0314228
TNRC6B	1072#168#ARHGAP1#Q07960#OID21202#v1#Oncology	raredmgmtr	OLINK Proteomics	0.0217027	44180	28	44152	0.42274	0.00614605	0.42873	0.18676	0.0626758	0.794783
PCSK1	1072#2564#SSC5D#A1L4H1#OID20351#v1#Cardiometabolic	ptvraredmg	OLINK Proteomics	0.021703	45433	173	45260	0.144184	2.44115e-05	0.169807	0.0739705	0.0248237	0.31479
HNF4A	1072#505#CEACAM1#P13688#OID21528#v1#Oncology	ptvraredmg	OLINK Proteomics	0.0217038	45317	132	45185	0.251701	0.0303995	0.189834	0.0826952	0.0277505	0.351918
GIGYF1	1072#2527#SOST#Q9BQB4#OID20204#v1#Cardiometabolic	syn	OLINK Proteomics	0.0217051	45201	236	44965	0.158293	0.00593919	0.138198	0.0602019	0.0202009	0.256194
IGF1R	1072#1345#IGFBP3#P17936#OID20398#v1#Cardiometabolic	UR	OLINK Proteomics	0.0217053	45433	72	45361	0.175903	0.0244139	0.257702	0.112261	0.037669	0.477734
IGF1R	23497#NMR Phospholipids in Large VLDL	syn	NMR Metabolomics	0.021706	100904	727	100177	-0.0986176	0.000757655	-0.0792659	0.0345308	-0.146946	-0.0115859
GCK	30690#Cholesterol	ptvraredmg	Chapter XVIII Symptoms signs and abnormal clinical and laboratory findings not elsewhere classified	0.0217062	400277	871	399406	-0.0412654	0.0178676	-0.0763515	0.0332617	-0.141543	-0.0111596
PCSK1	1072#1162#GIMAP8#Q8ND71#OID31194#v1#OncologyII	UR	OLINK Proteomics	0.0217072	44039	49	43990	0.0714577	-0.0012709	0.327139	0.142511	0.0478148	0.606464
GIGYF1	5201#logMAR final (right)	raredmg	Chapter VII Diseases of the eye and adnexa	0.0217074	92658	576	92082	0.0443851	-0.0158928	0.0931629	0.0405852	0.0136163	0.172709
RIF1	1072#2607#SWAP70#Q9UH65#OID31477#v1#OncologyII	ptvraredmg	OLINK Proteomics	0.0217093	45423	148	45275	0.102136	-0.0126901	0.187013	0.0814695	0.0273314	0.346694
GCK	1072#1030#FES#P07332#OID21207#v1#Oncology	flexdmg	OLINK Proteomics	0.0217096	44180	115	44065	0.258499	0.00391339	0.212703	0.0926612	0.0310855	0.394321
UBR2	1072#969#ESM1#Q9NQ30#OID20758#v1#Inflammation	raredmgmtr	OLINK Proteomics	0.0217107	45225	86	45139	-0.314259	0.0344176	-0.240757	0.104884	-0.446331	-0.0351837
TNRC6B	1072#1027#FDX1#P10109#OID30078#v1#CardiometabolicII	flexdmg	OLINK Proteomics	0.0217115	44108	161	43947	-0.143376	0.00899648	-0.180855	0.078788	-0.335281	-0.0264288
IRS2	1072#1008#FASLG#P48023#OID20665#v1#Inflammation	ptv	OLINK Proteomics	0.0217125	45752	7	45745	-0.516581	0.0251178	-0.817621	0.356194	-1.51577	-0.119476
IRS2	1072#1008#FASLG#P48023#OID20665#v1#Inflammation	ptv5pcnt	OLINK Proteomics	0.0217125	45752	7	45745	-0.516581	0.0251178	-0.817621	0.356194	-1.51577	-0.119476
HNF1A	1072#530#CEP350#Q5VT06#OID31247#v1#OncologyII	raredmgmtr	OLINK Proteomics	0.0217135	44039	106	43933	0.358331	0.00588896	0.223073	0.0971815	0.0325953	0.41355
UBR2	23513#NMR Cholesteryl Esters in Small VLDL	raredmg	NMR Metabolomics	0.0217152	100594	408	100186	0.0911255	-0.000398683	0.108927	0.0474555	0.0159148	0.201939
TNK2	1072#2500#SMPD1#P17405#OID21028#v1#Neurology	syn	OLINK Proteomics	0.0217152	45420	331	45089	-0.144695	-0.00791171	-0.124356	0.0541762	-0.230542	-0.0181694
RMC1	25295#Mean L2 in tapetum on FA skeleton (left)	flexnonsynmtr	Chapter VI Diseases of the nervous system	0.0217154	34972	155	34817	0.267522	0.00293843	0.182528	0.0795189	0.026669	0.338388
UBB	23305#Head bone area	flexdmg	Chapter XIII Diseases of the musculoskeletal system and connective tissue	0.021716	35205	10	35195	1.07548	-0.000768113	0.631838	0.275263	0.0923147	1.17136
UBB	23305#Head bone area	flexnonsynmtr	Chapter XIII Diseases of the musculoskeletal system and connective tissue	0.021716	35205	10	35195	1.07548	-0.000768113	0.631838	0.275263	0.0923147	1.17136
UBB	23305#Head bone area	ptvraredmg	Chapter XIII Diseases of the musculoskeletal system and connective tissue	0.021716	35205	10	35195	1.07548	-0.000768113	0.631838	0.275263	0.0923147	1.17136
SLTM	23316#Leg bone area (right)	ptv5pcnt	Chapter XIII Diseases of the musculoskeletal system and connective tissue	0.0217171	13000	5	12995	-1.51192	0.0099041	-0.718588	0.313034	-1.33218	-0.104995
NAA15	1072#1215#GRAP2#O75791#OID20192#v1#Cardiometabolic	flexnonsynmtr	OLINK Proteomics	0.0217179	45276	45	45231	-0.425077	-0.00269555	-0.339482	0.1479	-0.629369	-0.0495952
GIGYF1	25106#Mean MD in genu of corpus callosum on FA skeleton	syn	Chapter VI Diseases of the nervous system	0.0217185	34972	174	34798	0.193878	0.0107022	0.157932	0.068805	0.0230721	0.292792
SLTM	1072#975#EVPL#Q92817#OID31309#v1#OncologyII	raredmgmtr	OLINK Proteomics	0.0217189	44858	26	44832	-0.494058	0.00541298	-0.450317	0.196188	-0.834849	-0.0657843
IGF1R	1072#818#DLGAP5#Q15398#OID30976#v1#NeurologyII	raredmg	OLINK Proteomics	0.02172	45520	207	45313	-0.12473	-0.00075502	-0.159543	0.0695085	-0.295781	-0.0233056
PTPRG	23461#NMR Glutamine	raredmg	NMR Metabolomics	0.0217218	99643	548	99095	0.094044	-0.000628888	0.0975844	0.0425161	0.0142534	0.180915
UBR3	25343#Mean L3 in tapetum on FA skeleton (left)	ptvraredmg	Chapter VI Diseases of the nervous system	0.0217219	34972	124	34848	0.18656	0.0107022	0.196541	0.0856276	0.0287081	0.364374
GIGYF1	25319#Mean L3 in anterior corona radiata on FA skeleton (left)	UR	Chapter VI Diseases of the nervous system	0.0217224	34972	64	34908	0.320527	0.00686668	0.25511	0.111145	0.0372623	0.472958
NAA15	1072#1541#LACRT#Q9GZZ8#OID31367#v1#OncologyII	ptvraredmg	OLINK Proteomics	0.0217229	45347	44	45303	0.176156	-0.00520808	0.341139	0.148628	0.0498262	0.632452
IP6K1	1072#1701#MELTF#P08582#OID30347#v1#CardiometabolicII	raredmg	OLINK Proteomics	0.021724	45616	23	45593	-0.639259	-0.00393772	-0.466309	0.203164	-0.864513	-0.0681051
HNF4A	25675#Weighted-mean ICVF in tract uncinate fasciculus (left)	raredmgmtr	Chapter VI Diseases of the nervous system	0.0217245	34969	60	34909	-0.38568	-0.00649598	-0.28137	0.122588	-0.521646	-0.0410941
RIF1	1072#2553#SPRR3#Q9UBC9#OID31131#v1#NeurologyII	raredmgmtr	OLINK Proteomics	0.0217247	45493	76	45417	0.245628	0.00353423	0.241702	0.105306	0.0352997	0.448104
PTPRG	1072#236#BAMBI#Q13145#OID21267#v1#Oncology	flexdmg	OLINK Proteomics	0.0217249	44180	629	43551	-0.0254397	0.0232566	-0.0895514	0.0390164	-0.166024	-0.0130786
NAA15	1072#1448#IST1#P53990#OID31497#v1#OncologyII	flexnonsynmtr	OLINK Proteomics	0.0217262	45138	45	45093	-0.402303	-0.00353578	-0.339186	0.14778	-0.628838	-0.0495337
PCSK1	1072#257#BGN#P21810#OID21198#v1#Oncology	ptvraredmg	OLINK Proteomics	0.0217273	44106	167	43939	-0.190839	-0.0211338	-0.174773	0.0761476	-0.324023	-0.0255221
APBA1	25100#Mean FA in uncinate fasciculus on FA skeleton (right)	ptv	Chapter VI Diseases of the nervous system	0.0217276	34972	10	34962	-0.730407	-0.00210329	-0.718281	0.312949	-1.33167	-0.10489
APBA1	25100#Mean FA in uncinate fasciculus on FA skeleton (right)	ptv5pcnt	Chapter VI Diseases of the nervous system	0.0217276	34972	10	34962	-0.730407	-0.00210329	-0.718281	0.312949	-1.33167	-0.10489
UBR2	1072#889#EDN1#P05305#OID30224#v1#CardiometabolicII	URmtr	OLINK Proteomics	0.0217277	44457	25	44432	0.650542	0.0260616	0.441374	0.192305	0.0644527	0.818296
GIGYF1	23611#NMR Cholesteryl Esters to Total Lipids in IDL percentage	syn	NMR Metabolomics	0.021728	99744	501	99243	0.0730804	-0.000339256	0.0953122	0.0415281	0.0139176	0.176707
NAA15	1072#1594#LILRB4#Q8NHJ6#OID20429#v1#Inflammation	flexnonsynmtr	OLINK Proteomics	0.0217281	44437	44	44393	-0.290898	0.02092	-0.330665	0.14407	-0.613044	-0.0482853
IGF1R	25480#Mean ISOVF in superior longitudinal fasciculus on FA skeleton (right)	flexdmg	Chapter VI Diseases of the nervous system	0.0217288	34970	271	34699	0.15995	-0.00460893	0.136096	0.0592962	0.019873	0.252318
PTPRG	25319#Mean L3 in anterior corona radiata on FA skeleton (left)	rec	Chapter VI Diseases of the nervous system	0.0217315	34972	14	34958	-0.462735	0.0076709	-0.545024	0.23747	-1.01047	-0.0795759
MC4R	NMR Phospholipids to Total Lipids in HDL percentage	raredmg	NMR Metabolomics	0.0217337	99106	242	98864	-0.0532141	0.000126459	-0.132751	0.0578427	-0.246122	-0.0193795
IRS2	23521#NMR Free Cholesterol in Very Small VLDL	ptv	NMR Metabolomics	0.021734	100468	8	100460	0.577461	-2.4949e-05	0.750569	0.327042	0.10957	1.39157
IRS2	23521#NMR Free Cholesterol in Very Small VLDL	ptv5pcnt	NMR Metabolomics	0.021734	100468	8	100460	0.577461	-2.4949e-05	0.750569	0.327042	0.10957	1.39157
RMC1	NMR Free Cholesterol to Cholesteryl Esters in Chylomicrons and Extremely Large VLDL ratio	ptv	NMR Metabolomics	0.0217346	100846	26	100820	-0.625293	9.94218e-05	-0.458387	0.199732	-0.849859	-0.0669148
RMC1	NMR Free Cholesterol to Cholesterol in Chylomicrons and Extremely Large VLDL percentage	ptv	NMR Metabolomics	0.0217346	100846	26	100820	-0.625293	9.94218e-05	-0.458387	0.199732	-0.849859	-0.0669148
RMC1	NMR Free Cholesterol to Cholesteryl Esters in Chylomicrons and Extremely Large VLDL ratio	ptv5pcnt	NMR Metabolomics	0.0217346	100846	26	100820	-0.625293	9.94218e-05	-0.458387	0.199732	-0.849859	-0.0669148
RMC1	NMR Free Cholesterol to Cholesterol in Chylomicrons and Extremely Large VLDL percentage	ptv5pcnt	NMR Metabolomics	0.0217346	100846	26	100820	-0.625293	9.94218e-05	-0.458387	0.199732	-0.849859	-0.0669148
RMC1	NMR Cholesteryl Esters to Cholesterol in Chylomicrons and Extremely Large VLDL percentage	ptv	NMR Metabolomics	0.0217346	100846	26	100820	0.625293	-9.94218e-05	0.458387	0.199732	0.0669148	0.849859
RMC1	NMR Cholesteryl Esters to Cholesterol in Chylomicrons and Extremely Large VLDL percentage	ptv5pcnt	NMR Metabolomics	0.0217346	100846	26	100820	0.625293	-9.94218e-05	0.458387	0.199732	0.0669148	0.849859
SLTM	1072#1180#GLYR1#Q49A26#OID31364#v1#OncologyII	syn	OLINK Proteomics	0.0217358	45424	104	45320	0.216768	-0.00244105	0.225471	0.0982433	0.0329131	0.41803
APBA1	12681#Augmentation index for PWA	ptvraredmg	Chapter IX Diseases of the circulatory system	0.021736	37572	136	37436	0.139127	0	0.190775	0.0831248	0.0278483	0.353702
SLTM	1072#1661#MANEAL#Q5VSG8#OID31244#v1#OncologyII	flexdmg	OLINK Proteomics	0.0217374	44039	139	43900	0.104909	0.00412729	0.194909	0.0849273	0.0284498	0.361368
GCK	23017#HBe antigen for Hepatitis B Virus	UR	Chapter I Certain infectious and parasitic diseases	0.0217385	8098	6	8092	-1.14918	-0.0203383	-0.916657	0.399354	-1.69949	-0.133821
HNF4A	1072#1054#FHIP2A#Q5W0V3#OID30187#v1#CardiometabolicII	ptvraredmg	OLINK Proteomics	0.0217386	44108	127	43981	-0.270933	0.00625729	-0.203872	0.0888337	-0.377988	-0.0297564
UBR2	1072#459#CD63#P08962#OID20988#v1#Neurology	syn	OLINK Proteomics	0.0217387	44838	165	44673	-0.26397	-0.013579	-0.177794	0.0774708	-0.329638	-0.0259501
RMC1	1072#251#BCL7B#Q9BQE9#OID31421#v1#OncologyII	raredmg	OLINK Proteomics	0.0217397	45424	84	45340	-0.229418	0.00905642	-0.251283	0.109493	-0.465892	-0.0366745
PCSK1	30770#IGF-1	raredmg	Chapter XVIII Symptoms signs and abnormal clinical and laboratory findings not elsewhere classified	0.0217417	398120	1377	396743	-0.0705274	-0.00130175	-0.059466	0.0259127	-0.110254	-0.0086779
UBR3	4103#Speed of sound through heel (left)	flexdmg	Chapter XIII Diseases of the musculoskeletal system and connective tissue	0.021742	133468	587	132881	-0.0892454	-0.0354017	-0.091141	0.0397151	-0.168982	-0.0133002
HNF4A	1072#2642#TDP1#Q9NUW8#OID31403#v1#OncologyII	ptvraredmg	OLINK Proteomics	0.0217423	45424	134	45290	-0.176758	-0.0114732	-0.197523	0.0860699	-0.366222	-0.028825
GIGYF1	23550#NMR Triglycerides in Small LDL	UR	NMR Metabolomics	0.0217425	100517	198	100319	-0.161239	0.000249368	-0.155306	0.0676752	-0.287949	-0.0226634
UBR2	1072#2675#THSD1#Q9NS62#OID30476#v1#InflammationII	flexdmg	OLINK Proteomics	0.0217426	44052	281	43771	0.172002	-0.00198874	0.137496	0.0599133	0.0200649	0.254927
UBB	1072#1458#ITGB1BP1#O14713#OID21268#v1#Oncology	syn	OLINK Proteomics	0.0217434	44180	56	44124	0.179797	0.00471614	0.30609	0.133378	0.0446663	0.567513
UBR2	1072#1455#ITGAV#P06756#OID21416#v1#Oncology	flexdmg	OLINK Proteomics	0.0217447	45621	291	45330	-0.0661333	0.0182783	-0.128197	0.0558625	-0.237689	-0.0187062
APBA1	1072#1916#NUBP1#P53384#OID31412#v1#OncologyII	UR	OLINK Proteomics	0.0217459	45424	49	45375	0.267675	0.00510182	0.329152	0.143431	0.0480263	0.610279
IGF1R	1072#2752#TP53#P04637#OID21232#v1#Oncology	syn	OLINK Proteomics	0.0217471	44180	316	43864	0.109706	-0.00428968	0.129079	0.0562477	0.0188328	0.239326
SLTM	1072#2867#VSIG2#Q96IQ7#OID31371#v1#OncologyII	rec	OLINK Proteomics	0.0217472	45424	11	45413	0.653716	-0.00681059	0.66106	0.288065	0.096449	1.22567
PTPRG	1072#2066#PLAT#P00750#OID20247#v1#Cardiometabolic	ptvraredmg	OLINK Proteomics	0.021748	45667	291	45376	-0.0687906	0.004882	-0.125453	0.0546677	-0.232602	-0.0183029
GCK	1072#2637#TCOF1#Q13428#OID30316#v1#CardiometabolicII	ptv	OLINK Proteomics	0.021749	45616	5	45611	-0.925023	0.00262514	-1.01042	0.440309	-1.87343	-0.147409
GCK	1072#2637#TCOF1#Q13428#OID30316#v1#CardiometabolicII	ptv5pcnt	OLINK Proteomics	0.021749	45616	5	45611	-0.925023	0.00262514	-1.01042	0.440309	-1.87343	-0.147409
GCK	1072#6#ABL1#P00519#OID21280#v1#Oncology	flexnonsynmtr	OLINK Proteomics	0.0217494	45042	104	44938	0.209438	0.00531796	0.220406	0.0960461	0.0321543	0.408658
RMC1	23024#HIV-1 gag antigen for Human Immunodeficiency Virus	raredmgmtr	Chapter I Certain infectious and parasitic diseases	0.0217522	8098	8	8090	0.247769	-0.0301777	0.809737	0.35281	0.11814	1.50133
HNF1A	23446#NMR Polyunsaturated Fatty Acids	URmtr	NMR Metabolomics	0.0217524	99779	40	99739	0.253009	-7.53637e-05	0.343838	0.14984	0.0501533	0.637523
TNK2	1072#1218#GRIN2B#Q13224#OID30802#v1#NeurologyII	ptvraredmg	OLINK Proteomics	0.0217527	44185	227	43958	-0.140535	0.00888492	-0.152512	0.0664615	-0.282777	-0.0222462
SLTM	25005#Volume of grey matter (normalised for head size)	flexnonsynmtr	Chapter VI Diseases of the nervous system	0.0217535	36933	172	36761	0.0206729	-0.0124439	0.131144	0.0571498	0.0191288	0.243159
IRS2	25369#Mean ICVF in superior corona radiata on FA skeleton (left)	ptv	Chapter VI Diseases of the nervous system	0.0217548	34970	4	34966	1.31536	-0.0058153	1.07027	0.466404	0.156102	1.98444
IRS2	25369#Mean ICVF in superior corona radiata on FA skeleton (left)	ptv5pcnt	Chapter VI Diseases of the nervous system	0.0217548	34970	4	34966	1.31536	-0.0058153	1.07027	0.466404	0.156102	1.98444
RIF1	25281#Mean L2 in external capsule on FA skeleton (left)	rec	Chapter VI Diseases of the nervous system	0.0217551	34972	18	34954	-0.967415	0.000433031	-0.491211	0.214061	-0.910777	-0.0716436
APBA1	1072#379#CCER2#I3L3R5#OID30221#v1#CardiometabolicII	syn	OLINK Proteomics	0.0217555	44457	175	44282	0.139195	0.0132043	0.169986	0.0740778	0.0247918	0.315179
RIF1	1072#143#APBB1IP#Q7Z5R6#OID21359#v1#Oncology	raredmg	OLINK Proteomics	0.0217557	45042	119	44923	0.139878	-0.00711526	0.207278	0.0903296	0.0302306	0.384326
GIGYF1	1072#205#ATP1B4#Q9UN42#OID31230#v1#OncologyII	flexnonsynmtr	OLINK Proteomics	0.0217574	44039	379	43660	0.0691114	0.00601479	0.118468	0.0516277	0.0172767	0.219659
GIGYF1	1072#2077#PLSCR3#Q9NRY6#OID31146#v1#NeurologyII	raredmgmtr	OLINK Proteomics	0.0217587	45428	131	45297	0.169191	0.00573661	0.198219	0.0863837	0.0289054	0.367532
MC4R	25390#Mean ICVF in tapetum on FA skeleton (right)	syn	Chapter VI Diseases of the nervous system	0.0217591	34970	29	34941	-0.174505	-0.0160545	-0.40019	0.174401	-0.742022	-0.0583578
PTPRG	1072#426#CD22#P20273#OID20637#v1#Inflammation	raredmgmtr	OLINK Proteomics	0.0217607	45752	115	45637	-0.17111	0.00237576	-0.206748	0.0901022	-0.38335	-0.0301466
NAA15	1072#1970#PALM3#A6NDB9#OID30182#v1#CardiometabolicII	UR	OLINK Proteomics	0.0217609	44108	25	44083	0.413428	0.00113083	0.460006	0.200474	0.0670742	0.852938
UBR2	1072#880#ECI2#O75521#OID30142#v1#CardiometabolicII	syn	OLINK Proteomics	0.0217621	44108	167	43941	-0.172358	-0.00266373	-0.177042	0.0771569	-0.328271	-0.0258134
GCK	1072#1032#FGA#P02671#OID30788#v1#InflammationII	syn	OLINK Proteomics	0.0217625	44766	61	44705	0.343283	-0.00336932	0.281052	0.122486	0.0409778	0.521126
IRS2	1072#1748#MORF4L2#Q15014#OID31160#v1#OncologyII	ptvraredmg	OLINK Proteomics	0.0217633	44039	114	43925	0.2422	0.00229014	0.215881	0.0940841	0.0314747	0.400288
TNK2	1072#604#CLSTN1#O94985#OID20874#v1#Neurology	syn	OLINK Proteomics	0.0217634	44217	321	43896	-0.0921877	0.010711	-0.127808	0.0557007	-0.236982	-0.0186339
MC4R	1072#1801#MYOM2#P54296#OID30131#v1#CardiometabolicII	raredmg	OLINK Proteomics	0.0217656	44108	79	44029	0.339742	-0.00841848	0.252106	0.109873	0.0367523	0.46746
RMC1	1072#1565#LDLR#P01130#OID20240#v1#Cardiometabolic	URmtr	OLINK Proteomics	0.0217689	45373	21	45352	0.287856	-0.000391155	0.486346	0.211966	0.0708898	0.901802
HNF1A	25659#Weighted-mean ICVF in tract corticospinal tract (right)	raredmg	Chapter VI Diseases of the nervous system	0.0217695	34969	143	34826	-0.107482	0.00151572	-0.188782	0.082277	-0.350047	-0.0275165
PTPRG	1072#986#F3#P13726#OID21440#v1#Oncology	syn	OLINK Proteomics	0.0217704	45338	193	45145	-0.14565	0.0151623	-0.153426	0.0668689	-0.28449	-0.0223619
GIGYF1	22408#Abdominal subcutaneous adipose tissue volume (ASAT)	raredmg	Chapter XXI Factors influencing health status and contact with health services	0.0217717	21800	143	21657	0.229311	0.000749231	0.182084	0.0793568	0.0265385	0.337629
UBR3	23130#Trunk predicted mass	rec	Chapter XXI Factors influencing health status and contact with health services	0.0217735	411642	120	411522	0.207109	0.0164169	0.128923	0.0561927	0.0187872	0.239059
MC4R	1072#2769#TPSG1#Q9NRR2#OID30424#v1#InflammationII	ptvraredmg	OLINK Proteomics	0.0217736	44339	100	44239	0.201164	0.00475138	0.229994	0.100243	0.0335169	0.426471
RIF1	NMR Omega-3 Fatty Acids to Polyunsaturated Fatty Acids percentage	rec	NMR Metabolomics	0.021774	99779	65	99714	-0.262772	0.000188409	-0.27295	0.118967	-0.506124	-0.0397751
RIF1	NMR Omega-6 Fatty Acids to Polyunsaturated Fatty Acids percentage	rec	NMR Metabolomics	0.021774	99779	65	99714	0.262772	-0.000188409	0.27295	0.118967	0.0397751	0.506124
RIF1	23459#NMR Omega-6 Fatty Acids to Omega-3 Fatty Acids ratio	rec	NMR Metabolomics	0.021774	99779	65	99714	0.262772	-0.000188409	0.27295	0.118967	0.0397751	0.506124
UBR2	1072#565#CHP1#Q99653#OID30869#v1#NeurologyII	syn	OLINK Proteomics	0.0217756	44185	167	44018	-0.0585376	0.00517027	-0.17793	0.0775517	-0.329933	-0.0259273
NAA15	1072#418#CD164L2#Q6UWJ8#OID30922#v1#NeurologyII	syn	OLINK Proteomics	0.0217765	44410	84	44326	-0.479199	0.00119803	-0.251338	0.109548	-0.466054	-0.0366226
PTPRG	1072#437#CD300E#Q496F6#OID21418#v1#Oncology	ptvraredmg	OLINK Proteomics	0.0217767	45475	289	45186	-0.206196	0.00377937	-0.129507	0.0564468	-0.240144	-0.0188703
HNF1A	23239#Total BMD (bone mineral density) T-score	UR	Chapter XIII Diseases of the musculoskeletal system and connective tissue	0.0217768	35185	39	35146	0.30062	-0.00494921	0.343052	0.149521	0.0499862	0.636118
MC4R	23293#Femur total BMD (bone mineral density) T-score (left)	ptv	Chapter XIII Diseases of the musculoskeletal system and connective tissue	0.0217788	35164	11	35153	0.403326	-0.00600014	0.663602	0.289239	0.0966852	1.23052
MC4R	23293#Femur total BMD (bone mineral density) T-score (left)	ptv5pcnt	Chapter XIII Diseases of the musculoskeletal system and connective tissue	0.0217788	35164	11	35153	0.403326	-0.00600014	0.663602	0.289239	0.0966852	1.23052
APBA1	20008#Interpolated Year when non-cancer illness first diagnosed	ptv	Chapter XXI Factors influencing health status and contact with health services	0.0217797	310673	89	310584	0.243932	-0.0160183	0.243094	0.10596	0.0354149	0.450774
APBA1	20008#Interpolated Year when non-cancer illness first diagnosed	ptv5pcnt	Chapter XXI Factors influencing health status and contact with health services	0.0217797	310673	89	310584	0.243932	-0.0160183	0.243094	0.10596	0.0354149	0.450774
IGF1R	23318#Legs combined bone area	flexnonsynmtr	Chapter XIII Diseases of the musculoskeletal system and connective tissue	0.0217799	35205	132	35073	-0.202161	0.0147176	-0.137765	0.0600468	-0.255458	-0.020071
MC4R	1072#1790#MYH7B#A7E2Y1#OID31178#v1#OncologyII	rec	OLINK Proteomics	0.0217817	44039	5	44034	1.10994	0.00422796	1.02703	0.447656	0.149614	1.90444
MC4R	1072#747#CXCL3#P19876#OID20788#v1#Inflammation	raredmg	OLINK Proteomics	0.0217821	45236	83	45153	0.10488	-0.00541956	0.251019	0.109413	0.036567	0.465471
IP6K1	1072#2470#SLC13A1#Q9BZW2#OID31388#v1#OncologyII	UR	OLINK Proteomics	0.0217823	45424	13	45411	0.64949	-0.000317337	0.634833	0.276709	0.0924779	1.17719
IRS2	25897#Volume of grey matter in VI Cerebellum (left)	ptvraredmg	Chapter VI Diseases of the nervous system	0.0217826	36929	88	36841	-0.202371	0.0105418	-0.223911	0.0975974	-0.415205	-0.0326177
GCK	25002#Volume of peripheral cortical grey matter	raredmgmtr	Chapter VI Diseases of the nervous system	0.0217843	36933	64	36869	-0.238349	0.0139665	-0.232043	0.101143	-0.430287	-0.0337997
RMC1	30730#Gamma glutamyltransferase	URmtr	Chapter XVIII Symptoms signs and abnormal clinical and laboratory findings not elsewhere classified	0.0217869	400066	203	399863	0.24561	-0.00367777	0.149692	0.0652516	0.0218007	0.277583
UBB	1072#2505#SMTN#P53814#OID31154#v1#NeurologyII	flexdmg	OLINK Proteomics	0.0217869	45414	13	45401	0.367101	0.00429702	0.612213	0.266859	0.0891646	1.13526
UBB	1072#2505#SMTN#P53814#OID31154#v1#NeurologyII	flexnonsynmtr	OLINK Proteomics	0.0217869	45414	13	45401	0.367101	0.00429702	0.612213	0.266859	0.0891646	1.13526
UBB	1072#2505#SMTN#P53814#OID31154#v1#NeurologyII	ptvraredmg	OLINK Proteomics	0.0217869	45414	13	45401	0.367101	0.00429702	0.612213	0.266859	0.0891646	1.13526
MC4R	25877#Volume of grey matter in Occipital Pole (right)	UR	Chapter VI Diseases of the nervous system	0.021787	36929	10	36919	1.16978	0.014056	0.651967	0.284186	0.0949551	1.20898
SLTM	1072#436#CD300C#Q08708#OID21010#v1#Neurology	ptv	OLINK Proteomics	0.021787	45644	10	45634	0.699316	0.0336116	0.695823	0.303304	0.101341	1.2903
GIGYF1	1072#1952#OTUD6B#Q8N6M0#OID31487#v1#OncologyII	raredmgmtr	OLINK Proteomics	0.0217871	45423	132	45291	0.223929	-0.00270878	0.197574	0.0861213	0.028775	0.366373
RIF1	25691#Weighted-mean OD in tract inferior longitudinal fasciculus (left)	rec	Chapter VI Diseases of the nervous system	0.0217877	34969	18	34951	0.323463	-0.00463997	0.53999	0.235377	0.078644	1.00134
TNRC6B	1072#2911#ZBTB16#Q05516#OID21205#v1#Oncology	raredmgmtr	OLINK Proteomics	0.021788	44180	28	44152	0.520735	0.00413916	0.422446	0.184143	0.0615234	0.783369
SLTM	25117#Mean MD in superior cerebellar peduncle on FA skeleton (left)	flexnonsynmtr	Chapter VI Diseases of the nervous system	0.0217881	34972	158	34814	-0.133897	0.00191771	-0.180794	0.0788068	-0.335258	-0.0263304
NAA15	23509#NMR Concentration of Small VLDL Particles	syn	NMR Metabolomics	0.0217888	100603	191	100412	0.195454	-0.000286528	0.159754	0.0696377	0.0232645	0.296243
PCSK1	25121#Mean MD in anterior limb of internal capsule on FA skeleton (left)	raredmgmtr	Chapter VI Diseases of the nervous system	0.0217893	34972	72	34900	-0.326659	0.00736159	-0.249524	0.108766	-0.462709	-0.036338
RMC1	1072#2371#SCRIB#Q14160#OID30558#v1#InflammationII	flexnonsynmtr	OLINK Proteomics	0.0217899	44339	238	44101	-0.216151	0.00457633	-0.147899	0.0644695	-0.27426	-0.0215376
GIGYF1	25890#Volume of grey matter in Ventral Striatum (left)	raredmg	Chapter VI Diseases of the nervous system	0.0217914	36929	231	36698	-0.0139389	0.00289896	-0.135691	0.0591481	-0.251622	-0.0197586
MC4R	1072#1753#MPO#P05164#OID21100#v1#Neurology	ptv5pcnt	OLINK Proteomics	0.021793	45260	18	45242	0.620298	0.00210702	0.53618	0.233728	0.0780698	0.994291
MC4R	1072#1753#MPO#P05164#OID21100#v1#Neurology	ptv	OLINK Proteomics	0.021793	45260	18	45242	0.620298	0.00210702	0.53618	0.233728	0.0780698	0.994291
GIGYF1	1072#19#ACP5#P13686#OID20314#v1#Cardiometabolic	ptv	OLINK Proteomics	0.0217934	45451	41	45410	0.339407	-0.0128363	0.340526	0.14844	0.0495809	0.631472
GIGYF1	1072#19#ACP5#P13686#OID20314#v1#Cardiometabolic	ptv5pcnt	OLINK Proteomics	0.0217934	45451	41	45410	0.339407	-0.0128363	0.340526	0.14844	0.0495809	0.631472
GCK	23356#Posterior thigh muscle fat infiltration (MFI) (right)	raredmg	Chapter XVIII Symptoms signs and abnormal clinical and laboratory findings not elsewhere classified	0.0217976	21484	45	21439	0.200733	0.00836093	0.313803	0.13679	0.0456837	0.581922
RIF1	1072#828#DNAJB14#Q8TBM8#OID31434#v1#OncologyII	ptvraredmg	OLINK Proteomics	0.0217987	45423	148	45275	0.262152	-0.000878522	0.18755	0.0817592	0.027301	0.3478
MC4R	NMR Cholesteryl Esters to Total Lipids in HDL percentage	ptvraredmg	NMR Metabolomics	0.0218003	99106	282	98824	0.0473023	-0.000126459	0.125828	0.054854	0.0183146	0.233341
PCSK1	1072#1969#PALM2#Q8IXS6#OID31096#v1#NeurologyII	raredmgmtr	OLINK Proteomics	0.0218018	45493	110	45383	0.290891	0.00599603	0.208559	0.0909198	0.030355	0.386763
PCSK1	1072#1993#PCSK9#Q8NBP7#OID20235#v1#Cardiometabolic	raredmgmtr	OLINK Proteomics	0.0218026	45810	109	45701	0.295459	0.00215483	0.213493	0.0930713	0.031072	0.395914
NAA15	1072#283#BRD3#Q15059#OID30093#v1#CardiometabolicII	UR	OLINK Proteomics	0.0218037	44108	25	44083	0.430459	0.00585521	0.45939	0.20027	0.0668569	0.851922
PTPRG	25098#Mean FA in superior fronto-occipital fasciculus on FA skeleton (right)	URmtr	Chapter VI Diseases of the nervous system	0.0218044	34972	44	34928	-0.290328	-0.00334053	-0.328834	0.143354	-0.609813	-0.0478557
TNK2	1072#1037#FGF2#P09038#OID20503#v1#Inflammation	flexnonsynmtr	OLINK Proteomics	0.0218065	45190	509	44681	0.200148	0.0187739	0.100941	0.044006	0.0146886	0.187194
HNF4A	1072#1495#KIAA2013#Q8IYS2#OID31392#v1#OncologyII	ptvraredmg	OLINK Proteomics	0.0218066	45424	134	45290	-0.223094	0.00807997	-0.198452	0.086517	-0.368027	-0.0288778
NAA15	30510#Creatinine (enzymatic) in urine	ptv	Chapter XVIII Symptoms signs and abnormal clinical and laboratory findings not elsewhere classified	0.0218085	407506	17	407489	0.651998	-0.00781424	0.518002	0.225837	0.0753679	0.960637
NAA15	30510#Creatinine (enzymatic) in urine	ptv5pcnt	Chapter XVIII Symptoms signs and abnormal clinical and laboratory findings not elsewhere classified	0.0218085	407506	17	407489	0.651998	-0.00781424	0.518002	0.225837	0.0753679	0.960637
HNF4A	1072#1748#MORF4L2#Q15014#OID31160#v1#OncologyII	UR	OLINK Proteomics	0.0218096	44039	45	43994	-0.486921	0.00229014	-0.343165	0.149609	-0.636401	-0.0499292
UBR2	1072#1658#MAMDC4#Q6UXC1#OID31342#v1#OncologyII	raredmgmtr	OLINK Proteomics	0.0218097	45424	86	45338	0.363279	0.014891	0.242797	0.105852	0.0353258	0.450268
TNRC6B	25190#Mean MO in fornix cres+stria terminalis on FA skeleton (right)	rec	Chapter VI Diseases of the nervous system	0.0218105	34972	11	34961	0.703392	-0.00269098	0.657515	0.286655	0.095663	1.21937
HNF4A	NMR Cholesteryl Esters to Cholesterol in Chylomicrons and Extremely Large VLDL percentage	URmtr	NMR Metabolomics	0.0218113	100846	33	100813	-0.25126	0.00016156	-0.390701	0.170338	-0.724562	-0.0568396
HNF4A	NMR Free Cholesterol to Cholesteryl Esters in Chylomicrons and Extremely Large VLDL ratio	URmtr	NMR Metabolomics	0.0218113	100846	33	100813	0.25126	-0.00016156	0.390701	0.170338	0.0568396	0.724562
HNF4A	NMR Free Cholesterol to Cholesterol in Chylomicrons and Extremely Large VLDL percentage	URmtr	NMR Metabolomics	0.0218113	100846	33	100813	0.25126	-0.00016156	0.390701	0.170338	0.0568396	0.724562
HNF1A	25060#Mean FA in splenium of corpus callosum on FA skeleton	ptvraredmg	Chapter VI Diseases of the nervous system	0.0218119	34972	146	34826	-0.207604	0.00256726	-0.18967	0.0826906	-0.351746	-0.0275937
PCSK1	1072#2892#WFIKKN1#Q96NZ8#OID20939#v1#Neurology	ptvraredmg	OLINK Proteomics	0.0218145	44766	171	44595	0.136603	0.0163264	0.165519	0.0721635	0.0240771	0.306961
RMC1	23538#NMR Total Lipids in Medium LDL	ptv	NMR Metabolomics	0.0218147	99685	24	99661	0.763145	-0.00015087	0.465226	0.202835	0.0676714	0.86278
RMC1	23538#NMR Total Lipids in Medium LDL	ptv5pcnt	NMR Metabolomics	0.0218147	99685	24	99661	0.763145	-0.00015087	0.465226	0.202835	0.0676714	0.86278
IGF1R	1072#1023#FCRL3#Q96P31#OID20443#v1#Inflammation	raredmgmtr	OLINK Proteomics	0.021816	44437	89	44348	-0.336258	0.00436842	-0.242139	0.10557	-0.449057	-0.0352202
GCK	25159#Mean MO in corticospinal tract on FA skeleton (left)	raredmgmtr	Chapter VI Diseases of the nervous system	0.0218174	34972	61	34911	0.227082	0.00386635	0.289747	0.126327	0.042143	0.537351
IGF1R	1072#79#AHSG#P02765#OID30706#v1#InflammationII	raredmgmtr	OLINK Proteomics	0.0218196	45669	93	45576	0.232105	-0.00483295	0.238024	0.103779	0.034616	0.441432
RIF1	1072#16#ACOT13#Q9NPJ3#OID31522#v1#OncologyII	ptvraredmg	OLINK Proteomics	0.0218211	45423	148	45275	0.146068	-0.00402657	0.187575	0.081784	0.0272774	0.347873
GIGYF1	25150#Mean MD in tapetum on FA skeleton (right)	syn	Chapter VI Diseases of the nervous system	0.0218246	34972	174	34798	0.119055	0.0137337	0.162442	0.0708268	0.0236191	0.301265
IP6K1	1072#2464#SLA2#Q9H6Q3#OID31017#v1#NeurologyII	ptv	OLINK Proteomics	0.0218254	45520	2	45518	-1.59196	0.0103269	-1.60992	0.701957	-2.98577	-0.234072
IP6K1	1072#2464#SLA2#Q9H6Q3#OID31017#v1#NeurologyII	ptv5pcnt	OLINK Proteomics	0.0218254	45520	2	45518	-1.59196	0.0103269	-1.60992	0.701957	-2.98577	-0.234072
PCSK1	25713#Weighted-mean ISOVF in tract corticospinal tract (right)	flexnonsynmtr	Chapter VI Diseases of the nervous system	0.0218287	34969	164	34805	-0.173347	0.00457811	-0.17744	0.0773685	-0.329085	-0.0257951
BSN	25197#Mean MO in uncinate fasciculus on FA skeleton (left)	ptvraredmg	Chapter VI Diseases of the nervous system	0.0218297	34972	244	34728	-0.214059	-0.00702134	-0.146231	0.0637609	-0.271204	-0.0212572
GIGYF1	1072#1290#HRAS#P01112#OID31263#v1#OncologyII	ptv	OLINK Proteomics	0.0218301	44786	39	44747	0.576817	-0.00267341	0.367979	0.160452	0.0534905	0.682468
GIGYF1	1072#1290#HRAS#P01112#OID31263#v1#OncologyII	ptv5pcnt	OLINK Proteomics	0.0218301	44786	39	44747	0.576817	-0.00267341	0.367979	0.160452	0.0534905	0.682468
GCK	1072#803#DFFA#O00273#OID20620#v1#Inflammation	flexnonsynmtr	OLINK Proteomics	0.0218313	45752	105	45647	0.180811	0.00138182	0.222049	0.0968223	0.032276	0.411823
IRS2	1072#1994#PCYT2#Q99447#OID31519#v1#OncologyII	raredmgmtr	OLINK Proteomics	0.0218314	45423	45	45378	0.349254	-0.00178145	0.339362	0.147976	0.049328	0.629397
IRS2	23114#Leg predicted mass (right)	UR	Chapter XXI Factors influencing health status and contact with health services	0.021833	411983	439	411544	-0.0131237	0.0120949	0.0690226	0.0300979	0.0100316	0.128013
TNK2	4196#Pulse wave peak to peak time	flexdmg	Chapter IX Diseases of the circulatory system	0.0218332	138255	1227	137028	0.0245374	-0.0089987	0.0637721	0.0278082	0.00926852	0.118276
IGF1R	1072#2094#PNPT1#Q8TCS8#OID20445#v1#Inflammation	raredmg	OLINK Proteomics	0.0218334	44437	200	44237	-0.132489	0.0139045	-0.161218	0.0702987	-0.299005	-0.0234318
APBA1	25302#Mean L3 in corticospinal tract on FA skeleton (right)	UR	Chapter VI Diseases of the nervous system	0.0218336	34972	29	34943	-0.475366	0.00163933	-0.417503	0.182049	-0.774326	-0.0606809
TNK2	25836#Volume of grey matter in Paracingulate Gyrus (left)	ptv	Chapter VI Diseases of the nervous system	0.0218342	36929	48	36881	0.352175	0.00409954	0.300197	0.1309	0.04363	0.556764
RIF1	25400#Mean OD in medial lemniscus on FA skeleton (right)	raredmg	Chapter VI Diseases of the nervous system	0.0218363	34970	103	34867	0.139554	-0.00856835	0.221912	0.0967652	0.0322494	0.411575
RMC1	25057#Mean FA in pontine crossing tract on FA skeleton	syn	Chapter VI Diseases of the nervous system	0.0218369	34972	117	34855	0.286163	-0.0055985	0.211955	0.0924239	0.0308015	0.393109
SLTM	49#Hip circumference	ptvraredmg	Chapter XXI Factors influencing health status and contact with health services	0.0218377	418590	814	417776	0.0595375	0.00463552	0.0795617	0.0346948	0.011561	0.147562
IRS2	1072#533#CERT#Q9Y5P4#OID20857#v1#Neurology	raredmgmtr	OLINK Proteomics	0.0218411	44217	45	44172	0.218577	0.00484118	0.339882	0.148213	0.0493821	0.630382
NAA15	1072#44#ADAMTS8#Q9UP79#OID21502#v1#Oncology	syn	OLINK Proteomics	0.0218472	45388	82	45306	-0.236089	-0.000415375	-0.251393	0.109631	-0.466271	-0.0365154
IGF1R	4233#Mean signal-to-noise ratio (SNR) (left)	flexnonsynmtr	Chapter VI Diseases of the nervous system	0.0218474	133811	543	133268	0.147641	-0.0396867	0.0951174	0.041481	0.0138155	0.176419
SLTM	25009#Volume of brain grey+white matter (normalised for head size)	flexdmg	Chapter VI Diseases of the nervous system	0.0218482	36933	102	36831	0.283152	-0.00846171	0.186455	0.0813115	0.027082	0.345828
GIGYF1	1072#2390#SEMA6C#Q9H3T2#OID30531#v1#InflammationII	ptvraredmg	OLINK Proteomics	0.0218488	44339	390	43949	0.142194	0.00812742	0.116514	0.0508113	0.0169227	0.216105
BSN	1072#1226#GSR#P00390#OID30700#v1#InflammationII	rec	OLINK Proteomics	0.0218498	45439	233	45206	0.208012	-0.0122276	0.145471	0.0634399	0.0211275	0.269814
IP6K1	1072#746#CXCL17#Q6UXB2#OID20622#v1#Inflammation	ptv	OLINK Proteomics	0.0218502	45752	2	45750	0.598951	0.0230445	1.41861	0.618658	0.206028	2.63119
IP6K1	1072#746#CXCL17#Q6UXB2#OID20622#v1#Inflammation	ptv5pcnt	OLINK Proteomics	0.0218502	45752	2	45750	0.598951	0.0230445	1.41861	0.618658	0.206028	2.63119
UBR2	23581#NMR Cholesteryl Esters to Total Lipids in Chylomicrons and Extremely Large VLDL percentage	ptvraredmg	NMR Metabolomics	0.0218505	100523	447	100076	0.0758511	-0.000411433	0.10778	0.0470043	0.0156526	0.199908
UBR2	25448#Mean ISOVF in medial lemniscus on FA skeleton (right)	UR	Chapter VI Diseases of the nervous system	0.0218514	34970	50	34920	0.185521	0.00556784	0.32255	0.140665	0.0468429	0.598257
MC4R	1072#1365#IL12B#P29460#OID20666#v1#Inflammation	URmtr	OLINK Proteomics	0.0218523	45752	11	45741	0.788644	0.0248268	0.673237	0.293605	0.0977669	1.24871
SLTM	1072#2719#TNFRSF11A#Q9Y6Q6#OID20646#v1#Inflammation	URmtr	OLINK Proteomics	0.0218541	45752	20	45732	0.517802	-0.00610913	0.497878	0.217132	0.0722955	0.923461
MC4R	1072#1087#FST#P19883#OID20770#v1#Inflammation	rec	OLINK Proteomics	0.0218546	45378	5	45373	-0.828349	0.0120763	-0.991885	0.432578	-1.83974	-0.144026
TNK2	1072#531#CEP43#O95684#OID20084#v1#Cardiometabolic	raredmgmtr	OLINK Proteomics	0.0218551	44107	101	44006	0.0766665	0.00407483	0.225214	0.0982197	0.0327013	0.417726
TNK2	1072#54#ADGRE5#P48960#OID20260#v1#Cardiometabolic	flexdmg	OLINK Proteomics	0.0218565	45596	383	45213	-0.116939	0.0205092	-0.112887	0.0492324	-0.209383	-0.0163902
SLTM	1072#1526#KLRC1#P26715#OID30855#v1#NeurologyII	raredmgmtr	OLINK Proteomics	0.021858	44185	24	44161	0.551009	-7.52949e-05	0.468286	0.204232	0.0679868	0.868584
UBB	25013#Volume of caudate (left)	flexdmg	Chapter VI Diseases of the nervous system	0.0218588	36920	9	36911	0.627049	0.0090802	0.71605	0.312289	0.103955	1.32815
UBB	25013#Volume of caudate (left)	flexnonsynmtr	Chapter VI Diseases of the nervous system	0.0218588	36920	9	36911	0.627049	0.0090802	0.71605	0.312289	0.103955	1.32815
UBB	25013#Volume of caudate (left)	ptvraredmg	Chapter VI Diseases of the nervous system	0.0218588	36920	9	36911	0.627049	0.0090802	0.71605	0.312289	0.103955	1.32815
GCK	1072#549#CGB3_CGB5_CGB8#P0DN86#OID30671#v1#InflammationII	UR	OLINK Proteomics	0.021859	45669	28	45641	-0.027994	0.000801442	-0.397869	0.173523	-0.737978	-0.0577609
GCK	1072#1932#OFD1#O75665#OID31268#v1#OncologyII	raredmgmtr	OLINK Proteomics	0.021862	44858	83	44775	0.150773	0.00254582	0.252011	0.109912	0.0365809	0.467441
UBR3	1072#2454#SIL1#Q9H173#OID30207#v1#CardiometabolicII	rec	OLINK Proteomics	0.0218624	44457	19	44438	0.434084	0.00206973	0.523275	0.228222	0.0759554	0.970595
UBR3	1072#1085#FRZB#Q92765#OID20968#v1#Neurology	URmtr	OLINK Proteomics	0.0218629	44765	38	44727	0.599415	0.0413089	0.355339	0.154979	0.0515775	0.6591
HNF1A	23219#Femur wards BMD (bone mineral density) T-score (right)	UR	Chapter XIII Diseases of the musculoskeletal system and connective tissue	0.0218631	33999	38	33961	0.608078	-0.00706098	0.354273	0.154513	0.0514233	0.657124
IP6K1	23534#NMR Cholesteryl Esters in Large LDL	URmtr	NMR Metabolomics	0.0218632	99986	26	99960	0.567503	-0.000125346	0.429026	0.187121	0.062271	0.795781
HNF1A	1072#1548#LAMB1#P07942#OID30280#v1#CardiometabolicII	ptvraredmg	OLINK Proteomics	0.0218639	44457	205	44252	-0.201419	0.00623417	-0.158571	0.0691601	-0.294126	-0.0230156
GCK	1072#2060#PLA2G10#O15496#OID21002#v1#Neurology	syn	OLINK Proteomics	0.0218643	44914	62	44852	0.0847337	-0.0125808	0.282132	0.123051	0.0409489	0.523314
IRS2	1072#1383#IL18RAP#O95256#OID20900#v1#Neurology	UR	OLINK Proteomics	0.0218645	44632	52	44580	-0.256882	2.48505e-05	-0.313027	0.136526	-0.580621	-0.0454328
PCSK1	1072#2322#RTKN2#Q8IZC4#OID30049#v1#CardiometabolicII	ptvraredmg	OLINK Proteomics	0.0218648	44108	167	43941	0.187631	-0.000603108	0.177575	0.0774495	0.0257731	0.329378
BSN	1072#1548#LAMB1#P07942#OID30280#v1#CardiometabolicII	UR	OLINK Proteomics	0.0218651	44457	90	44367	0.227895	0.0048377	0.238997	0.104239	0.0346871	0.443307
TNK2	23471#NMR Lactate	URmtr	NMR Metabolomics	0.0218655	100608	136	100472	0.279249	-0.000274057	0.19685	0.0858581	0.0285687	0.365131
SLTM	25720#Weighted-mean ISOVF in tract middle cerebellar peduncle	flexdmg	Chapter VI Diseases of the nervous system	0.0218662	34969	97	34872	-0.237681	0.00207252	-0.225911	0.0985312	-0.419035	-0.0327867
GIGYF1	23292#Femur upper neck BMD (bone mineral density) (left)	raredmg	Chapter XIII Diseases of the musculoskeletal system and connective tissue	0.0218665	7219	48	7171	-0.495549	-0.00740986	-0.302074	0.131727	-0.560299	-0.0438498
UBR3	25282#Mean L2 in cingulum cingulate gyrus on FA skeleton (right)	raredmg	Chapter VI Diseases of the nervous system	0.0218683	34972	112	34860	-0.202291	-0.00173212	-0.207798	0.0906327	-0.385441	-0.0301552
MC4R	1072#438#CD300LF#Q8TDQ1#OID21469#v1#Oncology	flexdmg	OLINK Proteomics	0.0218687	45621	122	45499	0.208259	0.0415978	0.198467	0.0865642	0.0288002	0.368135
PTPRG	1072#937#ENTPD5#O75356#OID20104#v1#Cardiometabolic	raredmg	OLINK Proteomics	0.0218692	44454	246	44208	-0.212354	0.0148089	-0.143831	0.0627339	-0.26679	-0.0208713
TNK2	1072#2772#TRAF3#Q13114-2#OID30479#v1#InflammationII	flexdmg	OLINK Proteomics	0.0218693	44339	380	43959	-0.129817	0.00215062	-0.116835	0.0509594	-0.216717	-0.0169539
RIF1	1072#643#COMP#P49747#OID20405#v1#Cardiometabolic	flexnonsynmtr	OLINK Proteomics	0.02187	44763	476	44287	-0.0924139	0.011469	-0.0998991	0.0435727	-0.185302	-0.0144958
PTPRG	1072#2138#PRG2#P13727#OID30381#v1#CardiometabolicII	raredmgmtr	OLINK Proteomics	0.0218702	45606	114	45492	-0.0939029	0.0367409	-0.205921	0.089816	-0.381961	-0.0298797
HNF4A	23332#Femur shaft BMC (bone mineral content) (right)	flexnonsynmtr	Chapter XIII Diseases of the musculoskeletal system and connective tissue	0.0218721	33900	143	33757	-0.0533537	0.00223265	-0.151073	0.0658933	-0.280226	-0.0219196
HNF4A	1072#127#ANKRD54#Q6NXT1#OID21162#v1#Oncology	ptvraredmg	OLINK Proteomics	0.0218724	44180	128	44052	-0.26125	-0.00426459	-0.198117	0.0864136	-0.367489	-0.0287446
TNK2	1072#1889#NPM1#P06748#OID20961#v1#Neurology	ptvraredmg	OLINK Proteomics	0.021874	12107	72	12035	-0.24316	-0.011548	-0.267301	0.11658	-0.495817	-0.0387845
PCSK1	1072#2082#PLXNB2#O15031#OID20317#v1#Cardiometabolic	flexdmg	OLINK Proteomics	0.0218749	45592	276	45316	0.15869	0.00187315	0.133879	0.0583957	0.0194222	0.248335
MC4R	23497#NMR Phospholipids in Large VLDL	UR	NMR Metabolomics	0.0218786	100904	55	100849	-0.265444	0.000111785	-0.29195	0.12735	-0.541555	-0.0423461
SLTM	25090#Mean FA in cingulum cingulate gyrus on FA skeleton (right)	ptvraredmg	Chapter VI Diseases of the nervous system	0.0218824	34972	64	34908	-0.19355	-0.00129909	-0.276289	0.120519	-0.512509	-0.0400691
IGF1R	NMR Cholesterol to Total Lipids in LDL percentage	raredmgmtr	NMR Metabolomics	0.0218826	99443	194	99249	0.0557597	-0.000176443	0.150831	0.0657951	0.0218734	0.279789
MC4R	1072#1863#NID1#P14543#OID20362#v1#Cardiometabolic	rec	OLINK Proteomics	0.0218842	45276	5	45271	-1.05654	-0.00220425	-0.999106	0.435824	-1.85333	-0.144883
PCSK1	1072#464#CD74#P04233#OID21040#v1#Neurology	UR	OLINK Proteomics	0.0218865	45644	50	45594	0.307459	0.0150658	0.305304	0.13318	0.0442684	0.56634
TNRC6B	1072#252#BCR#P11274#OID20558#v1#Inflammation	raredmgmtr	OLINK Proteomics	0.0218868	45190	28	45162	0.608101	0.000760726	0.42727	0.186385	0.0619523	0.792587
RIF1	1072#2263#REG1A#P05451#OID20415#v1#Cardiometabolic	ptv	OLINK Proteomics	0.0218875	44986	13	44973	-0.923037	0.0148158	-0.614133	0.2679	-1.13922	-0.0890442
RIF1	1072#2263#REG1A#P05451#OID20415#v1#Cardiometabolic	ptv5pcnt	OLINK Proteomics	0.0218875	44986	13	44973	-0.923037	0.0148158	-0.614133	0.2679	-1.13922	-0.0890442
TNRC6B	1072#418#CD164L2#Q6UWJ8#OID30922#v1#NeurologyII	flexnonsynmtr	OLINK Proteomics	0.0218887	44410	213	44197	0.146633	-0.00137274	0.157941	0.0688984	0.0228989	0.292983
MC4R	23496#NMR Total Lipids in Large VLDL	flexnonsynmtr	NMR Metabolomics	0.02189	100630	272	100358	-0.10531	0.00019927	-0.129684	0.0565737	-0.240568	-0.0188005
PCSK1	1072#2560#SRPX#P78539#OID30310#v1#CardiometabolicII	flexdmg	OLINK Proteomics	0.0218903	45616	271	45345	0.225071	0.0196412	0.128702	0.0561444	0.0186584	0.238746
RIF1	30750#Glycated haemoglobin (HbA1c)	ptvraredmg	Chapter XVIII Symptoms signs and abnormal clinical and laboratory findings not elsewhere classified	0.0218906	400339	1258	399081	0.0329582	-0.024294	0.061017	0.0266186	0.00884536	0.113189
NAA15	23109#Impedance of arm (right)	ptv	Chapter XXI Factors influencing health status and contact with health services	0.0218906	411977	18	411959	-0.619388	-0.0155456	-0.376334	0.164175	-0.698113	-0.0545553
NAA15	23109#Impedance of arm (right)	ptv5pcnt	Chapter XXI Factors influencing health status and contact with health services	0.0218906	411977	18	411959	-0.619388	-0.0155456	-0.376334	0.164175	-0.698113	-0.0545553
HNF1A	1072#313#C2orf69#Q8N8R5#OID30883#v1#NeurologyII	syn	OLINK Proteomics	0.0218912	44410	171	44239	-0.180707	0.000623971	-0.174631	0.0761804	-0.323945	-0.0253158
IP6K1	1072#968#ESAM#Q96AP7#OID20270#v1#Cardiometabolic	raredmg	OLINK Proteomics	0.0218917	45810	25	45785	0.536465	0.0294455	0.441535	0.192615	0.0640067	0.819064
GIGYF1	1072#2130#PRCP#P42785#OID20337#v1#Cardiometabolic	ptv	OLINK Proteomics	0.0218936	45524	41	45483	0.63025	0.0028507	0.342903	0.14959	0.0497044	0.636102
GIGYF1	1072#2130#PRCP#P42785#OID20337#v1#Cardiometabolic	ptv5pcnt	OLINK Proteomics	0.0218936	45524	41	45483	0.63025	0.0028507	0.342903	0.14959	0.0497044	0.636102
UBR2	25513#Weighted-mean FA in tract uncinate fasciculus (left)	raredmg	Chapter VI Diseases of the nervous system	0.021895	34970	143	34827	0.131687	-0.000463984	0.185231	0.0808063	0.0268483	0.343614
IGF1R	23433#NMR Average Diameter for HDL Particles	URmtr	NMR Metabolomics	0.0218951	101083	98	100985	-0.182893	7.43915e-05	-0.19315	0.0842631	-0.358304	-0.0279949
UBR2	23600#NMR Cholesterol to Total Lipids in Small VLDL percentage	raredmgmtr	NMR Metabolomics	0.0218953	99987	196	99791	0.213289	-0.000401104	0.152529	0.066542	0.0221072	0.28295
TNK2	4122#Speed of sound through heel (right)	raredmg	Chapter XIII Diseases of the musculoskeletal system and connective tissue	0.0218955	133436	578	132858	0.0461119	-0.0331922	0.0914194	0.0398827	0.0132499	0.169589
GCK	1072#1069#FMNL1#O95466#OID20884#v1#Neurology	raredmg	OLINK Proteomics	0.0218957	44217	95	44122	0.305253	-0.0103849	0.233172	0.101722	0.0337956	0.432549
TNRC6B	1072#2921#ZP3#P21754#OID30265#v1#CardiometabolicII	flexdmg	OLINK Proteomics	0.0219009	44457	161	44296	0.171427	0.0142268	0.181413	0.079145	0.0262877	0.336539
MC4R	1072#919#ELN#P15502#OID30301#v1#CardiometabolicII	flexdmg	OLINK Proteomics	0.0219015	45616	120	45496	0.293616	0.050665	0.153616	0.0670183	0.022259	0.284973
HNF4A	23574#NMR Phospholipids in Small HDL	raredmgmtr	NMR Metabolomics	0.0219019	99853	139	99714	-0.348499	0.000263578	-0.193225	0.0843003	-0.358452	-0.0279972
MC4R	1072#2337#SAA4#P35542#OID30726#v1#InflammationII	flexdmg	OLINK Proteomics	0.0219027	45680	123	45557	0.193038	-0.0164329	0.203994	0.0889975	0.0295573	0.37843
PTPRG	25270#Mean L2 in anterior corona radiata on FA skeleton (right)	UR	Chapter VI Diseases of the nervous system	0.0219031	34972	71	34901	0.412349	0.00652644	0.248688	0.108496	0.0360331	0.461343
PCSK1	1072#793#DDX58#O95786#OID21226#v1#Oncology	ptvraredmg	OLINK Proteomics	0.021904	44180	167	44013	0.172946	-0.00612096	0.175101	0.0763928	0.0253694	0.324832
MC4R	23212#Femur total BMD (bone mineral density) (right)	ptv	Chapter XIII Diseases of the musculoskeletal system and connective tissue	0.0219042	33950	11	33939	0.810908	-0.00496881	0.607953	0.265235	0.0880837	1.12782
MC4R	23212#Femur total BMD (bone mineral density) (right)	ptv5pcnt	Chapter XIII Diseases of the musculoskeletal system and connective tissue	0.0219042	33950	11	33939	0.810908	-0.00496881	0.607953	0.265235	0.0880837	1.12782
UBR2	25606#Weighted-mean L2 in tract forceps major	raredmgmtr	Chapter VI Diseases of the nervous system	0.0219051	34970	78	34892	-0.209017	0.00222713	-0.259443	0.113189	-0.481297	-0.0375879
PCSK1	30020#Haemoglobin concentration	raredmg	Chapter XVIII Symptoms signs and abnormal clinical and laboratory findings not elsewhere classified	0.0219061	407313	1404	405909	-0.0406608	0.0203446	-0.048232	0.0210436	-0.0894768	-0.00698713
APBA1	23128#Trunk fat mass	URmtr	Chapter XXI Factors influencing health status and contact with health services	0.0219067	411758	261	411497	0.151514	0.0037603	0.140614	0.0613503	0.0203696	0.260859
GCK	1072#2684#TIMM8A#O60220#OID31143#v1#NeurologyII	ptvraredmg	OLINK Proteomics	0.021907	45493	104	45389	0.366734	-0.00414358	0.222261	0.0969702	0.0321979	0.412324
MC4R	25244#Mean L1 in uncinate fasciculus on FA skeleton (right)	rec	Chapter VI Diseases of the nervous system	0.0219073	34972	4	34968	-1.2559	0.00222702	-1.12305	0.489971	-2.08341	-0.162691
PCSK1	25264#Mean L2 in anterior limb of internal capsule on FA skeleton (right)	ptv	Chapter VI Diseases of the nervous system	0.0219078	34972	8	34964	-1.08245	0.00154654	-0.799111	0.348642	-1.48246	-0.115761
PCSK1	25264#Mean L2 in anterior limb of internal capsule on FA skeleton (right)	ptv5pcnt	Chapter VI Diseases of the nervous system	0.0219078	34972	8	34964	-1.08245	0.00154654	-0.799111	0.348642	-1.48246	-0.115761
APBA1	25186#Mean MO in cingulum cingulate gyrus on FA skeleton (right)	URmtr	Chapter VI Diseases of the nervous system	0.021909	34972	19	34953	-0.48147	9.27923e-05	-0.512236	0.223485	-0.950273	-0.0741996
RMC1	23545#NMR Total Lipids in Small LDL	ptv	NMR Metabolomics	0.0219106	99757	25	99732	0.602127	-0.000163324	0.451766	0.19711	0.065433	0.838098
RMC1	23545#NMR Total Lipids in Small LDL	ptv5pcnt	NMR Metabolomics	0.0219106	99757	25	99732	0.602127	-0.000163324	0.451766	0.19711	0.065433	0.838098
PTPRG	30620#Alanine aminotransferase	raredmgmtr	Chapter XVIII Symptoms signs and abnormal clinical and laboratory findings not elsewhere classified	0.021911	400127	908	399219	-0.0642658	0.00577903	-0.0714053	0.0311553	-0.132469	-0.0103419
APBA1	25500#Weighted-mean FA in tract inferior fronto-occipital fasciculus (left)	ptv	Chapter VI Diseases of the nervous system	0.0219113	34970	10	34960	-0.635375	0.00108263	-0.696882	0.304049	-1.29283	-0.100936
APBA1	25500#Weighted-mean FA in tract inferior fronto-occipital fasciculus (left)	ptv5pcnt	Chapter VI Diseases of the nervous system	0.0219113	34970	10	34960	-0.635375	0.00108263	-0.696882	0.304049	-1.29283	-0.100936
RIF1	1072#1973#PAPPA#Q13219#OID20421#v1#Inflammation	raredmg	OLINK Proteomics	0.0219166	44437	118	44319	0.256051	0.0157269	0.200453	0.087462	0.0290263	0.37188
GIGYF1	1072#589#CLEC4D#Q8WXI8#OID20609#v1#Inflammation	flexdmg	OLINK Proteomics	0.021917	45190	560	44630	-0.0447628	0.044333	-0.0930585	0.0406035	-0.172642	-0.0134749
MC4R	25885#Volume of grey matter in Pallidum (right)	raredmg	Chapter VI Diseases of the nervous system	0.0219176	36929	75	36854	0.191201	0.00664714	0.256881	0.112083	0.0371958	0.476566
PTPRG	25113#Mean MD in medial lemniscus on FA skeleton (left)	ptvraredmg	Chapter VI Diseases of the nervous system	0.0219182	34972	229	34743	0.164956	-0.00157747	0.150643	0.0657289	0.0218124	0.279474
GCK	1072#369#CBLN1#P23435#OID30851#v1#NeurologyII	raredmg	OLINK Proteomics	0.0219187	44185	96	44089	0.212425	0.00220865	0.233927	0.102069	0.0338702	0.433984
IP6K1	1072#307#C1QTNF9#P0C862#OID30620#v1#InflammationII	ptv	OLINK Proteomics	0.0219188	44581	2	44579	-1.7558	0.00626534	-1.60396	0.699853	-2.97569	-0.232237
IP6K1	1072#307#C1QTNF9#P0C862#OID30620#v1#InflammationII	ptv5pcnt	OLINK Proteomics	0.0219188	44581	2	44579	-1.7558	0.00626534	-1.60396	0.699853	-2.97569	-0.232237
UBB	1072#2642#TDP1#Q9NUW8#OID31403#v1#OncologyII	ptv5pcnt	OLINK Proteomics	0.021919	45424	9	45415	-0.644615	-0.011937	-0.760138	0.331671	-1.41022	-0.110059
UBB	1072#2642#TDP1#Q9NUW8#OID31403#v1#OncologyII	ptv	OLINK Proteomics	0.021919	45424	9	45415	-0.644615	-0.011937	-0.760138	0.331671	-1.41022	-0.110059
GCK	1072#186#ART3#Q13508#OID20346#v1#Cardiometabolic	syn	OLINK Proteomics	0.0219201	45432	61	45371	0.149714	0.0103508	0.26605	0.116087	0.0385188	0.493582
RIF1	1072#104#AMBP#P02760#OID21413#v1#Oncology	flexnonsynmtr	OLINK Proteomics	0.0219206	45556	482	45074	-0.0788699	0.0210555	-0.0980002	0.0427608	-0.181812	-0.0141882
MC4R	1072#1576#LGALS3#P17931#OID20284#v1#Cardiometabolic	rec	OLINK Proteomics	0.0219213	45374	5	45369	-0.571603	-0.00479101	-0.969639	0.423089	-1.7989	-0.140377
PTPRG	1072#1946#OSBPL2#Q9H1P3#OID31085#v1#NeurologyII	URmtr	OLINK Proteomics	0.021924	45493	62	45431	-0.2314	0.0220358	-0.290199	0.126627	-0.538391	-0.0420079
IRS2	5945#Age other serious eye condition diagnosed	flexdmg	Chapter VII Diseases of the eye and adnexa	0.0219241	1931	7	1924	0.503378	0.0122459	0.727996	0.317411	0.10549	1.3505
IGF1R	30880#Urate	UR	Chapter XVIII Symptoms signs and abnormal clinical and laboratory findings not elsewhere classified	0.0219258	399791	648	399143	0.101852	0.00459699	0.0762677	0.0332806	0.0110388	0.141497
RIF1	25544#Weighted-mean MO in tract anterior thalamic radiation (left)	rec	Chapter VI Diseases of the nervous system	0.021926	34970	18	34952	-0.720368	-0.00259831	-0.538853	0.235128	-0.999711	-0.0779959
RIF1	21001#Body mass index (BMI)	flexdmg	Chapter XXI Factors influencing health status and contact with health services	0.021927	417990	1758	416232	0.0803726	-0.00350162	0.0539147	0.0235267	0.00780309	0.100026
GIGYF1	25133#Mean MD in posterior thalamic radiation on FA skeleton (left)	syn	Chapter VI Diseases of the nervous system	0.021927	34972	174	34798	0.152146	0.011723	0.164763	0.0718946	0.0238475	0.305679
HNF1A	1072#1492#KIAA0319#Q5VV43#OID31094#v1#NeurologyII	URmtr	OLINK Proteomics	0.0219282	45493	17	45476	-0.646235	0.0129429	-0.543504	0.237163	-1.00835	-0.0786605
IGF1R	23495#NMR Concentration of Large VLDL Particles	syn	NMR Metabolomics	0.0219312	100904	727	100177	-0.0892609	0.000683132	-0.079377	0.0346383	-0.147268	-0.0114863
IGF1R	1072#2282#RGS8#P57771#OID20454#v1#Inflammation	URmtr	OLINK Proteomics	0.0219325	44437	41	44396	-0.305874	0.00314526	-0.358413	0.156402	-0.664964	-0.0518627
RMC1	1072#1441#IQGAP2#Q13576#OID21361#v1#Oncology	syn	OLINK Proteomics	0.0219335	45042	107	44935	-0.265665	0.00248663	-0.217548	0.094933	-0.403618	-0.0314778
UBB	23113#Leg fat-free mass (right)	raredmg	Chapter XXI Factors influencing health status and contact with health services	0.0219352	411984	54	411930	0.131766	0.0121967	0.197855	0.086343	0.028625	0.367084
UBB	23113#Leg fat-free mass (right)	raredmgmtr	Chapter XXI Factors influencing health status and contact with health services	0.0219352	411984	54	411930	0.131766	0.0121967	0.197855	0.086343	0.028625	0.367084
UBR2	23439#NMR Apolipoprotein B	flexdmg	NMR Metabolomics	0.0219354	99976	642	99334	0.094838	-0.000501435	0.0854638	0.0372957	0.0123647	0.158563
SLTM	25698#Weighted-mean OD in tract superior longitudinal fasciculus (left)	UR	Chapter VI Diseases of the nervous system	0.0219355	34969	26	34943	0.587927	-0.00395944	0.445165	0.19426	0.0644078	0.825921
NAA15	27823#Overall average retinal pigment epithelium thickness (right)	flexdmg	Chapter VII Diseases of the eye and adnexa	0.0219358	53311	62	53249	0.269126	-0.0232877	0.286729	0.125125	0.0414835	0.531975
GCK	1072#596#CLIC5#Q9NZA1#OID30890#v1#NeurologyII	flexdmg	OLINK Proteomics	0.0219361	44410	118	44292	-0.237533	0.00102331	-0.210358	0.0917973	-0.390283	-0.0304341
GCK	1072#101#ALPI#P09923#OID30497#v1#InflammationII	flexdmg	OLINK Proteomics	0.0219371	44339	119	44220	0.239925	-0.011291	0.209787	0.0915486	0.0303501	0.389224
IP6K1	1072#474#CD99L2#Q8TCZ2#OID21122#v1#Neurology	flexdmg	OLINK Proteomics	0.0219376	45260	31	45229	0.267108	0.0349689	0.402451	0.175626	0.0582215	0.746681
IP6K1	1072#474#CD99L2#Q8TCZ2#OID21122#v1#Neurology	ptvraredmg	OLINK Proteomics	0.0219376	45260	31	45229	0.267108	0.0349689	0.402451	0.175626	0.0582215	0.746681
BSN	1072#1974#PARD3#Q8TEW0#OID31301#v1#OncologyII	flexnonsynmtr	OLINK Proteomics	0.0219391	44858	998	43860	-0.0627102	0.00583317	-0.0731536	0.0319239	-0.135725	-0.0105823
MC4R	23498#NMR Cholesterol in Large VLDL	UR	NMR Metabolomics	0.0219408	100853	55	100798	-0.310885	0.000136695	-0.296302	0.129309	-0.549746	-0.042858
APBA1	25719#Weighted-mean ISOVF in tract inferior longitudinal fasciculus (right)	ptv	Chapter VI Diseases of the nervous system	0.0219416	34969	10	34959	-0.853515	0.00482557	-0.703263	0.306903	-1.3048	-0.101723
APBA1	25719#Weighted-mean ISOVF in tract inferior longitudinal fasciculus (right)	ptv5pcnt	Chapter VI Diseases of the nervous system	0.0219416	34969	10	34959	-0.853515	0.00482557	-0.703263	0.306903	-1.3048	-0.101723
MC4R	1072#2405#SERPINB1#P30740#OID21088#v1#Neurology	rec	OLINK Proteomics	0.0219437	45115	5	45110	-0.68903	-0.000294954	-1.01056	0.441017	-1.87496	-0.146155
HNF4A	25835#Volume of grey matter in Subcallosal Cortex (right)	syn	Chapter VI Diseases of the nervous system	0.0219447	36929	61	36868	0.282419	0.008287	0.266236	0.116188	0.0385039	0.493969
MC4R	1072#1080#FOXJ3#Q9UPW0#OID30445#v1#InflammationII	flexdmg	OLINK Proteomics	0.0219457	44339	122	44217	0.161723	-0.000875251	0.205527	0.0896956	0.0297224	0.381332
MC4R	1072#975#EVPL#Q92817#OID31309#v1#OncologyII	flexdmg	OLINK Proteomics	0.021948	44858	117	44741	0.220593	0.00407826	0.212123	0.0925758	0.030673	0.393573
SLTM	1072#260#BID#P55957#OID20517#v1#Inflammation	ptv5pcnt	OLINK Proteomics	0.0219483	45190	11	45179	0.21768	0.0022331	0.682028	0.297655	0.0986202	1.26544
MC4R	1072#2480#SLC51B#Q86UW2#OID30107#v1#CardiometabolicII	raredmg	OLINK Proteomics	0.0219493	44108	79	44029	0.13125	0.00256321	0.255139	0.11135	0.036891	0.473386
TNRC6B	23481#NMR Concentration of Chylomicrons and Extremely Large VLDL Particles	flexnonsynmtr	NMR Metabolomics	0.0219504	101066	472	100594	-0.100267	0.000446424	-0.0974003	0.0425095	-0.180718	-0.0140822
TNK2	1072#2855#VIM#P08670#OID20053#v1#Cardiometabolic	flexdmg	OLINK Proteomics	0.0219529	44454	383	44071	-0.102152	0.00406701	-0.117692	0.0513656	-0.218369	-0.0170146
PCSK1	22672#Maximum carotid IMT (intima-medial thickness) at 120 degrees	URmtr	Chapter IX Diseases of the circulatory system	0.0219544	41774	26	41748	0.443735	-0.00198869	0.416119	0.181613	0.0601538	0.772084
HNF1A	1072#1303#HSPA1A#P0DMV8#OID20718#v1#Inflammation	flexdmg	OLINK Proteomics	0.0219553	45384	348	45036	-0.162882	-0.00564711	-0.121258	0.0529228	-0.224987	-0.0175281
UBR2	1072#1743#MNDA#P41218#OID20156#v1#Cardiometabolic	raredmg	OLINK Proteomics	0.021958	45204	180	45024	-0.0865348	0.00238062	-0.166965	0.0728733	-0.309798	-0.0241325
TNRC6B	1072#963#ERMAP#Q96PL5#OID30539#v1#InflammationII	flexnonsynmtr	OLINK Proteomics	0.0219605	44339	215	44124	0.225408	0.00177551	0.151247	0.066014	0.0218582	0.280635
RMC1	1072#2166#PSAP#P07602#OID30419#v1#CardiometabolicII	rec	OLINK Proteomics	0.0219612	45233	8	45225	-0.774139	0.00830859	-0.781324	0.341023	-1.44973	-0.112913
TNK2	1072#626#COCH#O43405#OID30305#v1#CardiometabolicII	ptv	OLINK Proteomics	0.0219642	45616	38	45578	0.390948	0.0188632	0.360687	0.157432	0.0521176	0.669255
RMC1	1072#291#BST2#Q10589#OID21029#v1#Neurology	flexdmg	OLINK Proteomics	0.0219643	45644	180	45464	0.143896	-0.033563	0.168237	0.0734319	0.0243094	0.312165
GIGYF1	1072#517#CELA2A#P08217#OID30411#v1#CardiometabolicII	syn	OLINK Proteomics	0.0219679	45606	238	45368	-0.0991042	0.0143678	-0.147385	0.0643322	-0.273477	-0.021293
IGF1R	25141#Mean MD in cingulum hippocampus on FA skeleton (left)	raredmg	Chapter VI Diseases of the nervous system	0.0219691	34972	138	34834	-0.265353	-0.000494892	-0.193826	0.0846032	-0.359651	-0.0280014
APBA1	3992#Age emphysema/chronic bronchitis diagnosed	raredmgmtr	Chapter X Diseases of the respiratory system	0.0219692	5752	11	5741	0.493559	0.0158395	0.626262	0.273295	0.0905007	1.16202
IGF1R	1072#333#CA8#P35219#OID30482#v1#InflammationII	raredmgmtr	OLINK Proteomics	0.0219697	44339	92	44247	0.244729	0.00915275	0.238414	0.104067	0.0344414	0.442386
TNRC6B	1072#908#EIF2AK3#Q9NZJ5#OID30060#v1#CardiometabolicII	syn	OLINK Proteomics	0.0219704	44108	190	43918	-0.160154	-0.0100771	-0.163047	0.0711696	-0.30254	-0.0235531
UBB	1072#1705#MEPE#Q9NQ76#OID20753#v1#Inflammation	UR	OLINK Proteomics	0.0219716	45225	7	45218	-0.830346	0.0245781	-0.808869	0.353073	-1.5009	-0.116839
UBB	1072#1705#MEPE#Q9NQ76#OID20753#v1#Inflammation	URmtr	OLINK Proteomics	0.0219716	45225	7	45218	-0.830346	0.0245781	-0.808869	0.353073	-1.5009	-0.116839
GCK	1072#1415#IL4R#P24394#OID20576#v1#Inflammation	ptv	OLINK Proteomics	0.0219721	45190	5	45185	1.02457	0.0167858	0.997772	0.435532	0.144123	1.85142
GCK	1072#1415#IL4R#P24394#OID20576#v1#Inflammation	ptv5pcnt	OLINK Proteomics	0.0219721	45190	5	45185	1.02457	0.0167858	0.997772	0.435532	0.144123	1.85142
SLTM	1072#1859#NGF#P01138#OID20920#v1#Neurology	rec	OLINK Proteomics	0.0219737	44914	11	44903	-0.951272	0.00933365	-0.690375	0.301355	-1.28104	-0.0997141
PCSK1	23100#Whole body fat mass	rec	Chapter XXI Factors influencing health status and contact with health services	0.0219747	411370	19	411351	0.417515	-0.000469254	0.505249	0.220555	0.0729691	0.93753
IRS2	1072#2077#PLSCR3#Q9NRY6#OID31146#v1#NeurologyII	raredmgmtr	OLINK Proteomics	0.0219785	45428	45	45383	0.365109	0.00573661	0.337307	0.147243	0.0487083	0.625905
RMC1	1072#122#ANGPTL4#Q9BY76#OID20703#v1#Inflammation	syn	OLINK Proteomics	0.0219785	45378	112	45266	-0.196758	0.0239587	-0.209481	0.0914437	-0.388712	-0.0302497
HNF4A	23223#Arm BMD (bone mineral density) (right)	raredmgmtr	Chapter XIII Diseases of the musculoskeletal system and connective tissue	0.0219799	13000	19	12981	-0.292695	-0.000423245	-0.368182	0.160709	-0.683195	-0.0531696
HNF1A	25640#Weighted-mean L3 in tract medial lemniscus (left)	raredmgmtr	Chapter VI Diseases of the nervous system	0.0219805	34970	82	34888	0.292016	-0.00395934	0.250277	0.109253	0.0361382	0.464416
PTPRG	1072#891#EEF1D#P29692#OID30335#v1#CardiometabolicII	flexnonsynmtr	OLINK Proteomics	0.0219805	45616	696	44920	0.0229356	-0.00967427	0.0856172	0.0373746	0.0123623	0.158872
BSN	1072#888#EDIL3#O43854#OID20081#v1#Cardiometabolic	rec	OLINK Proteomics	0.0219818	44454	231	44223	0.171805	0.00229549	0.146263	0.0638492	0.0211179	0.271409
SLTM	25330#Mean L3 in cingulum cingulate gyrus on FA skeleton (right)	raredmg	Chapter VI Diseases of the nervous system	0.0219861	34972	59	34913	0.13986	9.27923e-05	0.288398	0.125899	0.0416319	0.535163
APBA1	25091#Mean FA in cingulum cingulate gyrus on FA skeleton (left)	URmtr	Chapter VI Diseases of the nervous system	0.0219871	34972	19	34953	-0.69841	0.00157747	-0.503228	0.219684	-0.933815	-0.0726408
SLTM	25090#Mean FA in cingulum cingulate gyrus on FA skeleton (right)	raredmg	Chapter VI Diseases of the nervous system	0.0219876	34972	59	34913	-0.178894	-0.00139188	-0.287511	0.125513	-0.533521	-0.0415013
PCSK1	25108#Mean MD in splenium of corpus callosum on FA skeleton	raredmg	Chapter VI Diseases of the nervous system	0.0219882	34972	111	34861	-0.112733	0.00535105	-0.206511	0.0901528	-0.383213	-0.0298083
MC4R	30710#C-reactive protein	ptv	Chapter XVIII Symptoms signs and abnormal clinical and laboratory findings not elsewhere classified	0.0219883	399418	171	399247	0.252421	-0.00166669	0.173141	0.0755885	0.0249903	0.321293
MC4R	30710#C-reactive protein	ptv5pcnt	Chapter XVIII Symptoms signs and abnormal clinical and laboratory findings not elsewhere classified	0.0219883	399418	171	399247	0.252421	-0.00166669	0.173141	0.0755885	0.0249903	0.321293
TNK2	1072#284#BRDT#Q58F21#OID30179#v1#CardiometabolicII	flexnonsynmtr	OLINK Proteomics	0.0219907	44108	506	43602	0.138161	0.0026386	0.102076	0.0445626	0.0147321	0.189419
GCK	1072#1263#HEXIM1#O94992#OID20589#v1#Inflammation	flexdmg	OLINK Proteomics	0.0219921	45190	121	45069	0.24159	-0.0110921	0.204114	0.0891102	0.0294568	0.378772
MC4R	1072#397#CCL28#Q9NRJ3#OID20569#v1#Inflammation	ptvraredmg	OLINK Proteomics	0.0219933	45036	100	44936	-0.288224	-0.0166446	-0.224257	0.0979048	-0.416152	-0.0323621
SLTM	1072#1112#GALNT10#Q86SR1#OID21371#v1#Oncology	ptv	OLINK Proteomics	0.0219951	45042	10	45032	0.818491	0.0199928	0.700351	0.305759	0.101058	1.29964
MC4R	1072#1221#GRP#P07492#OID30264#v1#CardiometabolicII	URmtr	OLINK Proteomics	0.0219951	44457	11	44446	-0.869957	-0.00743115	-0.680744	0.297199	-1.26326	-0.0982288
NAA15	23635#NMR Cholesterol to Total Lipids in Large HDL percentage	URmtr	NMR Metabolomics	0.0219954	100260	39	100221	0.244329	-8.75025e-05	0.315062	0.137552	0.0454605	0.584663
GIGYF1	1072#2685#TIMP1#P01033#OID20418#v1#Cardiometabolic	raredmgmtr	OLINK Proteomics	0.0219967	44776	130	44646	0.271312	0.0147646	0.193945	0.0846734	0.0279835	0.359906
MC4R	1072#897#EFNA4#P52798#OID20935#v1#Neurology	UR	OLINK Proteomics	0.0219984	44838	14	44824	0.640564	0.0118228	0.590271	0.257707	0.0851615	1.09538
UBB	1072#1495#KIAA2013#Q8IYS2#OID31392#v1#OncologyII	flexdmg	OLINK Proteomics	0.0219987	45424	13	45411	-0.68941	0.00744527	-0.635396	0.277409	-1.17912	-0.0916705
UBB	1072#1495#KIAA2013#Q8IYS2#OID31392#v1#OncologyII	flexnonsynmtr	OLINK Proteomics	0.0219987	45424	13	45411	-0.68941	0.00744527	-0.635396	0.277409	-1.17912	-0.0916705
UBB	1072#1495#KIAA2013#Q8IYS2#OID31392#v1#OncologyII	ptvraredmg	OLINK Proteomics	0.0219987	45424	13	45411	-0.68941	0.00744527	-0.635396	0.277409	-1.17912	-0.0916705
MC4R	23299#Femur neck BMD (bone mineral density) (left)	ptvraredmg	Chapter XIII Diseases of the musculoskeletal system and connective tissue	0.0220024	35238	75	35163	0.120934	-0.00592609	0.242797	0.106005	0.0350237	0.45057
TNRC6B	1072#2554#SPRY2#O43597#OID20475#v1#Inflammation	raredmgmtr	OLINK Proteomics	0.0220032	44437	27	44410	0.606057	-0.00933605	0.438081	0.191269	0.0631907	0.812972
UBR2	25107#Mean MD in body of corpus callosum on FA skeleton	URmtr	Chapter VI Diseases of the nervous system	0.0220035	34972	24	34948	-0.45997	0.00612433	-0.434562	0.189731	-0.806441	-0.062683
HNF1A	23285#Trunk lean mass	ptvraredmg	Chapter XVIII Symptoms signs and abnormal clinical and laboratory findings not elsewhere classified	0.0220035	4636	21	4615	-0.0912944	0.0184286	0.316721	0.138241	0.0457029	0.587739
APBA1	25521#Weighted-mean MD in tract parahippocampal part of cingulum (left)	flexdmg	Chapter VI Diseases of the nervous system	0.022004	34970	156	34814	-0.135966	-0.00253645	-0.177965	0.0777002	-0.33026	-0.0256698
UBB	25181#Mean MO in posterior thalamic radiation on FA skeleton (left)	raredmg	Chapter VI Diseases of the nervous system	0.0220058	34972	4	34968	1.02504	-0.00148468	1.12733	0.492204	0.162594	2.09206
UBB	25181#Mean MO in posterior thalamic radiation on FA skeleton (left)	raredmgmtr	Chapter VI Diseases of the nervous system	0.0220058	34972	4	34968	1.02504	-0.00148468	1.12733	0.492204	0.162594	2.09206
RIF1	1072#1529#KLRK1#P26718#OID31082#v1#NeurologyII	raredmg	OLINK Proteomics	0.0220059	45493	123	45370	0.181084	0.0112123	0.2069	0.0903359	0.0298405	0.38396
MC4R	1072#2900#XPNPEP2#O43895#OID21508#v1#Oncology	UR	OLINK Proteomics	0.0220072	45388	14	45374	-0.685514	-0.0170434	-0.596786	0.260568	-1.1075	-0.0860672
GIGYF1	1072#2670#THBS2#P35442#OID21104#v1#Neurology	flexnonsynmtr	OLINK Proteomics	0.0220078	45260	389	44871	-0.159285	0.0138921	-0.114495	0.049991	-0.212478	-0.0165118
MC4R	1072#2409#SERPINB9#P50453#OID20932#v1#Neurology	rec	OLINK Proteomics	0.0220094	44914	5	44909	-0.789186	0.000567913	-1.01861	0.444752	-1.89033	-0.146888
GCK	25194#Mean MO in superior fronto-occipital fasciculus on FA skeleton (right)	flexdmg	Chapter VI Diseases of the nervous system	0.0220111	34972	87	34885	-0.39771	-0.00133002	-0.245712	0.107285	-0.455994	-0.0354305
SLTM	25522#Weighted-mean MD in tract parahippocampal part of cingulum (right)	raredmgmtr	Chapter VI Diseases of the nervous system	0.0220118	34970	24	34946	0.268878	-0.0058153	0.453324	0.197935	0.065365	0.841283
APBA1	1072#1836#NECTIN2#Q92692#OID20222#v1#Cardiometabolic	raredmg	OLINK Proteomics	0.0220119	45201	136	45065	-0.253648	0.0187512	-0.190933	0.083368	-0.354335	-0.0275302
IP6K1	1072#1545#LAIR2#Q6ISS4#OID20965#v1#Neurology	raredmgmtr	OLINK Proteomics	0.0220132	44914	24	44890	0.437191	-0.0126673	0.462035	0.201742	0.0666159	0.857453
IP6K1	30610#Alkaline phosphatase	URmtr	Chapter XVIII Symptoms signs and abnormal clinical and laboratory findings not elsewhere classified	0.0220132	400286	89	400197	0.396044	-0.00365438	0.237395	0.103659	0.0342261	0.440565
HNF1A	1072#2894#WIF1#Q9Y5W5#OID21464#v1#Oncology	flexdmg	OLINK Proteomics	0.0220141	45621	355	45266	-0.129028	0.0180717	-0.118362	0.0516817	-0.219658	-0.0170646
GIGYF1	23536#NMR Triglycerides in Large LDL	ptv	NMR Metabolomics	0.0220143	100088	31	100057	-0.664492	0.000162784	-0.409043	0.178609	-0.759115	-0.0589712
GIGYF1	23536#NMR Triglycerides in Large LDL	ptv5pcnt	NMR Metabolomics	0.0220143	100088	31	100057	-0.664492	0.000162784	-0.409043	0.178609	-0.759115	-0.0589712
TNRC6B	30100#Mean platelet (thrombocyte) volume	URmtr	Chapter XVIII Symptoms signs and abnormal clinical and laboratory findings not elsewhere classified	0.0220149	407305	262	407043	-0.231474	-0.00760267	-0.140968	0.0615549	-0.261614	-0.0203224
TNK2	1072#1513#KLK10#O43240#OID21523#v1#Oncology	ptv5pcnt	OLINK Proteomics	0.022016	45250	45	45205	0.295296	-0.00806397	0.339984	0.148454	0.0490125	0.630955
MC4R	1072#2072#PLEKHO1#Q53GL0#OID31088#v1#NeurologyII	ptv	OLINK Proteomics	0.0220165	45493	17	45476	-0.737665	-0.00628852	-0.543337	0.237248	-1.00835	-0.0783266
MC4R	1072#2072#PLEKHO1#Q53GL0#OID31088#v1#NeurologyII	ptv5pcnt	OLINK Proteomics	0.0220165	45493	17	45476	-0.737665	-0.00628852	-0.543337	0.237248	-1.00835	-0.0783266
SLTM	5901#Age when diabetes-related eye disease diagnosed	UR	Chapter VII Diseases of the eye and adnexa	0.0220168	1122	1	1121	-1.95617	0.1433	-1.84948	0.806478	-3.43186	-0.267098
SLTM	5901#Age when diabetes-related eye disease diagnosed	URmtr	Chapter VII Diseases of the eye and adnexa	0.0220168	1122	1	1121	-1.95617	0.1433	-1.84948	0.806478	-3.43186	-0.267098
SLTM	5901#Age when diabetes-related eye disease diagnosed	ptv	Chapter VII Diseases of the eye and adnexa	0.0220168	1122	1	1121	-1.95617	0.1433	-1.84948	0.806478	-3.43186	-0.267098
SLTM	5901#Age when diabetes-related eye disease diagnosed	ptv5pcnt	Chapter VII Diseases of the eye and adnexa	0.0220168	1122	1	1121	-1.95617	0.1433	-1.84948	0.806478	-3.43186	-0.267098
UBR3	25908#Volume of grey matter in VIIb Cerebellum (right)	rec	Chapter VI Diseases of the nervous system	0.0220234	36929	12	36917	-0.256122	0.0104247	-0.631069	0.275569	-1.17119	-0.0909464
HNF1A	1072#1237#GUSB#P08236#OID20296#v1#Cardiometabolic	flexdmg	OLINK Proteomics	0.0220244	45451	352	45099	-0.114492	-0.00239149	-0.115637	0.0504962	-0.214611	-0.0166642
MC4R	1072#849#DPP4#P27487#OID20406#v1#Cardiometabolic	raredmgmtr	OLINK Proteomics	0.0220249	44402	43	44359	0.284823	-0.00876556	0.329601	0.14393	0.047497	0.611706
BSN	1072#2168#PSCA#O43653#OID31493#v1#OncologyII	raredmgmtr	OLINK Proteomics	0.0220257	45423	125	45298	0.256583	0.0143131	0.204935	0.0894912	0.029531	0.380339
NAA15	27822#Overall average retinal pigment epithelium thickness (left)	raredmg	Chapter VII Diseases of the eye and adnexa	0.0220269	52937	56	52881	0.430931	-0.0292271	0.301114	0.131493	0.0433876	0.558841
PTPRG	25090#Mean FA in cingulum cingulate gyrus on FA skeleton (right)	rec	Chapter VI Diseases of the nervous system	0.0220273	34972	14	34958	0.697554	-0.00185585	0.589644	0.257486	0.0849622	1.09433
IGF1R	1072#2399#SERPINA3#P01011#OID30786#v1#InflammationII	syn	OLINK Proteomics	0.0220283	45539	335	45204	0.193388	0.00143661	0.124127	0.054205	0.0178845	0.23037
HNF4A	1072#2056#PKD1#P98161#OID30328#v1#CardiometabolicII	UR	OLINK Proteomics	0.0220287	45616	47	45569	0.119974	-0.000364603	0.306715	0.13394	0.0441913	0.569239
NAA15	30130#Monocyte count	flexdmg	Chapter XVIII Symptoms signs and abnormal clinical and laboratory findings not elsewhere classified	0.0220289	406576	456	406120	0.166866	0.0183282	0.103394	0.0451528	0.0148962	0.191892
MC4R	25792#Volume of grey matter in Inferior Frontal Gyrus pars opercularis (left)	rec	Chapter VI Diseases of the nervous system	0.0220304	36929	5	36924	0.7951	0.00857984	0.977614	0.426917	0.140845	1.81438
IRS2	20151#Forced vital capacity (FVC) Best measure	rec	Chapter X Diseases of the respiratory system	0.0220316	314910	79	314831	0.382054	0.0088132	0.181662	0.0793343	0.0261695	0.337155
HNF1A	1072#1518#KLK15#Q9H2R5#OID31427#v1#OncologyII	UR	OLINK Proteomics	0.0220324	45356	47	45309	0.340224	0.0249402	0.334111	0.145907	0.0481306	0.620092
IGF1R	1072#205#ATP1B4#Q9UN42#OID31230#v1#OncologyII	syn	OLINK Proteomics	0.022033	44039	320	43719	-0.135647	0.00601479	-0.128542	0.0561348	-0.238567	-0.0185167
RIF1	1072#1255#HDAC9#Q9UKV0#OID30832#v1#NeurologyII	flexnonsynmtr	OLINK Proteomics	0.0220358	44185	465	43720	-0.129947	0.00200787	-0.107174	0.0468042	-0.198911	-0.0154367
SLTM	25503#Weighted-mean FA in tract inferior longitudinal fasciculus (right)	syn	Chapter VI Diseases of the nervous system	0.0220362	34970	90	34880	0.138961	0.00173221	0.232252	0.101427	0.033452	0.431052
UBR2	24352#FR liver PDFF mean	ptv	Chapter XVIII Symptoms signs and abnormal clinical and laboratory findings not elsewhere classified	0.0220364	13982	1	13981	-2.14967	0.00245944	-2.25762	0.985862	-4.19004	-0.325199
UBR2	24352#FR liver PDFF mean	ptv5pcnt	Chapter XVIII Symptoms signs and abnormal clinical and laboratory findings not elsewhere classified	0.0220364	13982	1	13981	-2.14967	0.00245944	-2.25762	0.985862	-4.19004	-0.325199
MC4R	1072#901#EGFLAM#Q63HQ2#OID31496#v1#OncologyII	raredmg	OLINK Proteomics	0.0220371	45423	83	45340	-0.224829	0.0124949	-0.248785	0.108649	-0.461738	-0.0358313
GCK	25050#Median z-statistic (in group-defined mask) for faces-shapes contrast	UR	Chapter VI Diseases of the nervous system	0.0220371	30660	23	30637	-0.55451	-0.00516395	-0.46505	0.203092	-0.86312	-0.0669804
TNK2	1072#1212#GPR15L#Q6UWK7#OID31511#v1#OncologyII	flexdmg	OLINK Proteomics	0.0220372	45423	391	45032	0.0276281	-0.0281164	0.108625	0.0474385	0.0156447	0.201605
UBR3	1072#516#CEBPB#P17676#OID20052#v1#Cardiometabolic	UR	OLINK Proteomics	0.0220396	44454	59	44395	-0.330717	0.00149705	-0.293337	0.128108	-0.54443	-0.0422433
IRS2	23613#NMR Triglycerides to Total Lipids in IDL percentage	UR	NMR Metabolomics	0.0220397	99744	94	99650	0.325194	-0.00020104	0.211849	0.0925216	0.0305073	0.39319
NAA15	1072#2144#PRKCQ#Q04759#OID20468#v1#Inflammation	URmtr	OLINK Proteomics	0.0220398	44437	17	44420	-0.804496	0.00344481	-0.554636	0.242224	-1.0294	-0.0798721
RMC1	1072#814#DKK3#Q9UBP4#OID20264#v1#Cardiometabolic	raredmg	OLINK Proteomics	0.0220402	45810	85	45725	-0.439989	-0.000217904	-0.235755	0.102961	-0.437561	-0.03395
APBA1	1072#1565#LDLR#P01130#OID20240#v1#Cardiometabolic	UR	OLINK Proteomics	0.0220412	45373	52	45321	0.331099	-0.000391155	0.308551	0.134754	0.044431	0.572672
MC4R	25147#Mean MD in superior fronto-occipital fasciculus on FA skeleton (left)	syn	Chapter VI Diseases of the nervous system	0.022042	34972	29	34943	0.176443	0.0104857	0.37385	0.163271	0.0538328	0.693867
IP6K1	5160#3mm regularity index (right)	raredmgmtr	Chapter VII Diseases of the eye and adnexa	0.022043	86453	32	86421	0.254114	-0.0135474	0.394047	0.172098	0.0567367	0.731357
IRS2	1072#2724#TNFRSF14#Q92956#OID20783#v1#Inflammation	raredmgmtr	OLINK Proteomics	0.0220442	45300	46	45254	0.43437	0.0141533	0.326557	0.142621	0.0470177	0.606097
TNRC6B	23573#NMR Total Lipids in Small HDL	flexnonsynmtr	NMR Metabolomics	0.0220464	99535	470	99065	-0.0998535	0.000402925	-0.105039	0.0458763	-0.194956	-0.0151216
UBR3	1072#2649#TEX33#O43247#OID31280#v1#OncologyII	ptvraredmg	OLINK Proteomics	0.0220464	44858	165	44693	0.265965	0.00437487	0.178832	0.0781046	0.0257457	0.331919
IGF1R	23482#NMR Total Lipids in Chylomicrons and Extremely Large VLDL	syn	NMR Metabolomics	0.0220487	100523	728	99795	-0.120328	0.000698189	-0.0788995	0.0344605	-0.146442	-0.0113574
TNK2	1072#567#CHRDL2#Q6WN34#OID20223#v1#Cardiometabolic	raredmgmtr	OLINK Proteomics	0.0220489	45276	101	45175	-0.0838317	-0.0180122	-0.216285	0.0944639	-0.401436	-0.0311341
GIGYF1	1072#491#CDH4#P55283#OID30875#v1#NeurologyII	flexdmg	OLINK Proteomics	0.0220491	44185	549	43636	0.0724468	-0.000853342	0.0986438	0.0430834	0.0141996	0.183088
PTPRG	1072#2712#TNF#P01375#OID21237#v1#Oncology	flexdmg	OLINK Proteomics	0.02205	44180	629	43551	-0.0873088	0.00556906	-0.089887	0.0392591	-0.166835	-0.0129386
IRS2	21001#Body mass index (BMI)	raredmgmtr	Chapter XXI Factors influencing health status and contact with health services	0.0220501	417990	393	417597	0.117887	-0.00333846	0.113738	0.0496779	0.0163709	0.211105
TNRC6B	25382#Mean ICVF in fornix cres+stria terminalis on FA skeleton (right)	ptv	Chapter VI Diseases of the nervous system	0.0220505	34970	5	34965	-0.851101	-0.00491825	-1.00926	0.440801	-1.87324	-0.145274
TNRC6B	25382#Mean ICVF in fornix cres+stria terminalis on FA skeleton (right)	ptv5pcnt	Chapter VI Diseases of the nervous system	0.0220505	34970	5	34965	-0.851101	-0.00491825	-1.00926	0.440801	-1.87324	-0.145274
MC4R	1072#2349#SCARA5#Q6ZMJ2#OID21058#v1#Neurology	flexdmg	OLINK Proteomics	0.0220505	45644	122	45522	0.113105	-0.000801861	0.19133	0.0835657	0.0275398	0.35512
IGF1R	23578#NMR Triglycerides in Small HDL	raredmg	NMR Metabolomics	0.0220533	100585	439	100146	0.0976167	-0.000411179	0.101565	0.0443613	0.0146169	0.188512
SLTM	1072#2049#PIK3AP1#Q6ZUJ8#OID20587#v1#Inflammation	UR	OLINK Proteomics	0.0220534	45190	39	45151	-0.321008	0.00238034	-0.357046	0.155948	-0.662706	-0.0513861
IRS2	23402#NMR Remnant Cholesterol (Non-HDL Non-LDL -Cholesterol)	raredmgmtr	NMR Metabolomics	0.0220558	98786	91	98695	-0.388445	0.000291798	-0.220889	0.0964816	-0.409992	-0.0317862
IP6K1	1072#696#CSF1#P09603#OID20719#v1#Inflammation	raredmgmtr	OLINK Proteomics	0.0220566	45452	23	45429	0.291854	0.00312388	0.467617	0.204247	0.0672898	0.867943
TNRC6B	1072#54#ADGRE5#P48960#OID20260#v1#Cardiometabolic	flexnonsynmtr	OLINK Proteomics	0.0220569	45596	214	45382	0.144469	0.0184653	0.150516	0.065743	0.021659	0.279374
TNK2	1072#2523#SORBS1#Q9BX66#OID30978#v1#NeurologyII	ptv5pcnt	OLINK Proteomics	0.0220583	45520	47	45473	-0.337407	-0.000633243	-0.325151	0.142022	-0.603516	-0.0467856
IGF1R	25790#Volume of grey matter in Inferior Frontal Gyrus pars triangularis (left)	ptvraredmg	Chapter VI Diseases of the nervous system	0.0220595	36929	157	36772	-0.131032	0.00114201	-0.176836	0.07724	-0.328229	-0.0254436
PCSK1	1072#2892#WFIKKN1#Q96NZ8#OID20939#v1#Neurology	UR	OLINK Proteomics	0.0220597	44766	47	44719	0.409304	0.0165741	0.314638	0.137432	0.0452701	0.584006
GCK	1072#5#ABHD14B#Q96IU4#OID20921#v1#Neurology	raredmg	OLINK Proteomics	0.022063	44781	99	44682	0.235674	0.00455777	0.226843	0.0990857	0.0326333	0.421052
GIGYF1	1072#2675#THSD1#Q9NS62#OID30476#v1#InflammationII	URmtr	OLINK Proteomics	0.0220641	44052	82	43970	-0.231732	-0.00198874	-0.253387	0.110681	-0.470324	-0.0364501
HNF1A	1072#1633#LTBR#P36941#OID20768#v1#Inflammation	flexdmg	OLINK Proteomics	0.0220649	45015	345	44670	-0.0872843	0.0287291	-0.118909	0.0519407	-0.220714	-0.0171047
IP6K1	1072#807#DHODH#Q02127#OID30137#v1#CardiometabolicII	raredmg	OLINK Proteomics	0.0220678	44108	22	44086	0.536006	0.00282707	0.489721	0.213919	0.0704355	0.909007
UBB	1072#714#CSTB#P04080#OID20294#v1#Cardiometabolic	syn	OLINK Proteomics	0.0220679	44641	55	44586	0.27639	0.0149594	0.300208	0.131136	0.0431781	0.557237
GIGYF1	25277#Mean L2 in posterior thalamic radiation on FA skeleton (left)	UR	Chapter VI Diseases of the nervous system	0.0220693	34972	64	34908	0.257483	0.00748531	0.26702	0.116639	0.0384027	0.495636
SLTM	1072#2427#SFRP4#Q6FHJ7#OID30648#v1#InflammationII	syn	OLINK Proteomics	0.0220719	44654	102	44552	-0.303634	-0.00153902	-0.221483	0.0967511	-0.411117	-0.0318497
RMC1	1072#2042#PHLDB2#Q86SQ0#OID31167#v1#OncologyII	UR	OLINK Proteomics	0.0220741	44039	40	43999	-0.381849	0.00470612	-0.36174	0.158022	-0.671466	-0.0520136
PCSK1	30290#High light scatter reticulocyte percentage	flexnonsynmtr	Chapter XVIII Symptoms signs and abnormal clinical and laboratory findings not elsewhere classified	0.0220743	400593	1948	398645	0.0382596	-0.00928455	0.0518241	0.0226396	0.00745128	0.096197
HNF1A	25505#Weighted-mean FA in tract medial lemniscus (left)	raredmgmtr	Chapter VI Diseases of the nervous system	0.022076	34970	82	34888	-0.206435	0.00835181	-0.248848	0.108707	-0.461917	-0.0357786
RMC1	23420#NMR Free Cholesterol in VLDL	raredmg	NMR Metabolomics	0.0220771	99494	165	99329	-0.211643	0.000239335	-0.169625	0.074102	-0.314864	-0.024386
MC4R	23336#Femur total BMC (bone mineral content) (right)	flexdmg	Chapter XIII Diseases of the musculoskeletal system and connective tissue	0.0220774	33900	91	33809	0.0629385	0.008229	0.174343	0.0761609	0.025065	0.323621
PCSK1	1072#936#ENTPD2#Q9Y5L3#OID21260#v1#Oncology	ptv5pcnt	OLINK Proteomics	0.02208	44180	14	44166	0.592326	-0.0116902	0.604653	0.264148	0.0869184	1.12239
PCSK1	1072#936#ENTPD2#Q9Y5L3#OID21260#v1#Oncology	ptv	OLINK Proteomics	0.02208	44180	14	44166	0.592326	-0.0116902	0.604653	0.264148	0.0869184	1.12239
UBR2	25652#Weighted-mean ICVF in tract anterior thalamic radiation (left)	UR	Chapter VI Diseases of the nervous system	0.0220801	34969	50	34919	0.187953	-0.00414504	0.296969	0.129732	0.0426893	0.551248
GCK	1072#2057#PKD2#Q13563#OID30184#v1#CardiometabolicII	raredmg	OLINK Proteomics	0.022082	44108	98	44010	0.224776	0.00228679	0.227237	0.0992718	0.0326621	0.421811
IGF1R	25891#Volume of grey matter in Ventral Striatum (right)	URmtr	Chapter VI Diseases of the nervous system	0.022083	36929	29	36900	-0.0897243	0.0106883	-0.385067	0.168223	-0.714788	-0.0553461
GCK	25707#Weighted-mean ISOVF in tract anterior thalamic radiation (right)	flexnonsynmtr	Chapter VI Diseases of the nervous system	0.0220836	34969	73	34896	0.114018	0.00634132	0.253421	0.110711	0.0364235	0.470418
MC4R	1072#2724#TNFRSF14#Q92956#OID20783#v1#Inflammation	syn	OLINK Proteomics	0.022084	45300	55	45245	-0.294942	0.0150349	-0.29859	0.130446	-0.554265	-0.0429143
UBR3	25388#Mean ICVF in uncinate fasciculus on FA skeleton (right)	ptv	Chapter VI Diseases of the nervous system	0.0220851	34970	10	34960	0.60062	-0.00767128	0.696866	0.304441	0.100152	1.29358
UBR3	25388#Mean ICVF in uncinate fasciculus on FA skeleton (right)	ptv5pcnt	Chapter VI Diseases of the nervous system	0.0220851	34970	10	34960	0.60062	-0.00767128	0.696866	0.304441	0.100152	1.29358
RIF1	1072#1035#FGF16#O43320#OID30535#v1#InflammationII	URmtr	OLINK Proteomics	0.0220855	44339	55	44284	0.355311	-0.00342599	0.308614	0.134826	0.044352	0.572876
GIGYF1	1072#672#CREBZF#Q9NS37#OID31206#v1#OncologyII	raredmg	OLINK Proteomics	0.0220865	44039	308	43731	0.100762	0.00191264	0.131133	0.0572893	0.0188448	0.243421
IRS2	1072#736#CWC15#Q9P013#OID31479#v1#OncologyII	syn	OLINK Proteomics	0.0220875	45198	226	44972	-0.277398	0.00745528	-0.150755	0.0658624	-0.279846	-0.0216636
SLTM	30280#Immature reticulocyte fraction	flexdmg	Chapter XVIII Symptoms signs and abnormal clinical and laboratory findings not elsewhere classified	0.0220875	400592	1165	399427	0.0332221	-0.0149998	0.06666	0.0291236	0.00957869	0.123741
PCSK1	22675#Maximum carotid IMT (intima-medial thickness) at 150 degrees	URmtr	Chapter IX Diseases of the circulatory system	0.0220878	41957	26	41931	0.460938	0.00380674	0.417669	0.182473	0.0600187	0.775319
IGF1R	1072#2604#SUSD4#Q5VX71#OID31398#v1#OncologyII	raredmgmtr	OLINK Proteomics	0.0220882	45424	93	45331	0.244166	-0.0208969	0.231994	0.101355	0.0333368	0.430652
IP6K1	1072#2535#SPART#Q8N0X7#OID30656#v1#InflammationII	ptv	OLINK Proteomics	0.0220884	44654	2	44652	-1.65903	-0.00588306	-1.58358	0.691846	-2.93961	-0.227553
IP6K1	1072#2535#SPART#Q8N0X7#OID30656#v1#InflammationII	ptv5pcnt	OLINK Proteomics	0.0220884	44654	2	44652	-1.65903	-0.00588306	-1.58358	0.691846	-2.93961	-0.227553
GIGYF1	25710#Weighted-mean ISOVF in tract parahippocampal part of cingulum (left)	flexnonsynmtr	Chapter VI Diseases of the nervous system	0.0220884	34969	261	34708	0.18353	-0.00491837	0.137183	0.0599326	0.0197127	0.254652
TNK2	1072#112#AMPD3#Q01432#OID31139#v1#NeurologyII	ptv	OLINK Proteomics	0.0220887	45493	38	45455	-0.447502	-0.00231553	-0.360603	0.157543	-0.66939	-0.0518161
UBB	23011#IE1B antigen for Human Herpesvirus-6	syn	Chapter I Certain infectious and parasitic diseases	0.0220903	8098	16	8082	-0.626076	-0.00863999	-0.571477	0.249635	-1.06083	-0.0821286
IGF1R	25723#Weighted-mean ISOVF in tract posterior thalamic radiation (left)	raredmgmtr	Chapter VI Diseases of the nervous system	0.0220904	34969	69	34900	0.214642	0.0122498	0.262493	0.11468	0.0377161	0.487269
GIGYF1	1072#2054#PINLYP#A6NC86#OID30651#v1#InflammationII	UR	OLINK Proteomics	0.0220906	44654	118	44536	-0.320755	-0.0117663	-0.208847	0.0912441	-0.387687	-0.0300074
BSN	1072#1345#IGFBP3#P17936#OID20398#v1#Cardiometabolic	rec	OLINK Proteomics	0.0220919	45433	231	45202	0.165852	0.0242918	0.143729	0.0627949	0.0206499	0.266808
PCSK1	1072#2#AAMDC#Q9H7C9#OID30236#v1#CardiometabolicII	rec	OLINK Proteomics	0.0220922	44457	5	44452	1.03779	0.00850345	1.01297	0.442563	0.145533	1.8804
SLTM	1072#2313#RPL14#P50914#OID30284#v1#CardiometabolicII	ptv5pcnt	OLINK Proteomics	0.0220933	44457	11	44446	0.142595	-0.0121943	0.689594	0.301285	0.0990697	1.28012
PTPRG	25880#Volume of grey matter in Caudate (left)	flexnonsynmtr	Chapter VI Diseases of the nervous system	0.022094	36929	524	36405	0.121528	0.00538798	0.0984871	0.0430292	0.0141487	0.182826
HNF4A	1072#606#CLSTN3#Q9BQT9#OID31092#v1#NeurologyII	flexnonsynmtr	OLINK Proteomics	0.022095	45493	219	45274	0.122173	0.00843349	0.15286	0.0667856	0.0219587	0.28376
IRS2	1072#239#BATF#Q16520#OID30896#v1#NeurologyII	ptv	OLINK Proteomics	0.0220954	44410	8	44402	-0.770131	-0.00435533	-0.813064	0.355235	-1.50933	-0.116797
IRS2	1072#239#BATF#Q16520#OID30896#v1#NeurologyII	ptv5pcnt	OLINK Proteomics	0.0220954	44410	8	44402	-0.770131	-0.00435533	-0.813064	0.355235	-1.50933	-0.116797
UBR3	1072#32#ADA2#Q9NZK5#OID20394#v1#Cardiometabolic	UR	OLINK Proteomics	0.0220957	44988	57	44931	0.0358496	0.000616264	0.292831	0.127941	0.0420646	0.543597
IP6K1	1072#226#B3GAT3#O94766#OID30165#v1#CardiometabolicII	ptv	OLINK Proteomics	0.0220961	44108	2	44106	-1.64158	0.0026386	-1.6204	0.70797	-3.00803	-0.232762
IP6K1	1072#226#B3GAT3#O94766#OID30165#v1#CardiometabolicII	ptv5pcnt	OLINK Proteomics	0.0220961	44108	2	44106	-1.64158	0.0026386	-1.6204	0.70797	-3.00803	-0.232762
HNF1A	1072#1808#NACC1#Q96RE7#OID31393#v1#OncologyII	syn	OLINK Proteomics	0.0220978	45424	176	45248	-0.244601	-0.0032466	-0.170049	0.0742973	-0.315673	-0.0244248
UBR2	1072#377#CCDC50#Q8IVM0#OID31001#v1#NeurologyII	flexdmg	OLINK Proteomics	0.0220982	45520	291	45229	-0.140677	0.00945007	-0.134308	0.0586816	-0.249325	-0.0192909
GIGYF1	NMR Phospholipids to Total Lipids in VLDL percentage	ptv	NMR Metabolomics	0.0220984	98830	31	98799	-0.332934	0.000164856	-0.387561	0.169336	-0.719458	-0.0556645
GIGYF1	NMR Phospholipids to Total Lipids in VLDL percentage	ptv5pcnt	NMR Metabolomics	0.0220984	98830	31	98799	-0.332934	0.000164856	-0.387561	0.169336	-0.719458	-0.0556645
GIGYF1	NMR Cholesteryl Esters to Cholesterol in Medium HDL percentage	URmtr	NMR Metabolomics	0.0220987	99967	118	99849	0.296383	-0.000325962	0.196765	0.0859725	0.0282605	0.365271
GIGYF1	NMR Free Cholesterol to Cholesterol in Medium HDL percentage	URmtr	NMR Metabolomics	0.0220987	99967	118	99849	-0.296383	0.000325962	-0.196765	0.0859725	-0.365271	-0.0282605
GIGYF1	NMR Free Cholesterol to Cholesteryl Esters in Medium HDL ratio	URmtr	NMR Metabolomics	0.0220987	99967	118	99849	-0.296383	0.000325962	-0.196765	0.0859725	-0.365271	-0.0282605
PCSK1	1072#1981#PCARE#A6NGG8#OID30838#v1#NeurologyII	ptv	OLINK Proteomics	0.0221018	44185	15	44170	-0.598261	0.0078935	-0.590648	0.258072	-1.09647	-0.0848224
PCSK1	1072#1981#PCARE#A6NGG8#OID30838#v1#NeurologyII	ptv5pcnt	OLINK Proteomics	0.0221018	44185	15	44170	-0.598261	0.0078935	-0.590648	0.258072	-1.09647	-0.0848224
TNK2	1072#1124#GATA3#P23771#OID31219#v1#OncologyII	flexnonsynmtr	OLINK Proteomics	0.0221022	44039	500	43539	-0.151398	0.00556179	-0.103057	0.0450288	-0.191314	-0.0147997
SLTM	1072#1811#NAGK#Q9UJ70#OID30271#v1#CardiometabolicII	rec	OLINK Proteomics	0.0221052	44384	12	44372	-0.730533	0.00229773	-0.644916	0.28179	-1.19723	-0.0926016
TNK2	1072#2473#SLC27A4#Q6P1M0#OID20814#v1#Neurology	ptvraredmg	OLINK Proteomics	0.0221056	44217	226	43991	0.152371	-0.00117894	0.150558	0.0657854	0.0216179	0.279499
SLTM	1072#151#APOBR#Q0VD83#OID30246#v1#CardiometabolicII	ptv	OLINK Proteomics	0.0221068	44457	10	44447	0.335965	-0.0192771	0.71582	0.312775	0.102775	1.32887
UBR2	1072#2502#SMPDL3A#Q92484#OID20676#v1#Inflammation	raredmg	OLINK Proteomics	0.0221068	45384	181	45203	0.112715	0.0115144	0.170142	0.074343	0.0244284	0.315855
HNF1A	1072#1007#FAS#P25445#OID20316#v1#Cardiometabolic	ptvraredmg	OLINK Proteomics	0.0221097	45667	208	45459	-0.106497	0.0240236	-0.144848	0.0632924	-0.268902	-0.0207941
GIGYF1	1072#694#CRYZL1#O95825#OID30272#v1#CardiometabolicII	raredmgmtr	OLINK Proteomics	0.0221111	44457	129	44328	0.189828	0.000249365	0.198714	0.0868303	0.0285253	0.368903
IGF1R	25017#Volume of pallidum (left)	ptvraredmg	Chapter VI Diseases of the nervous system	0.022113	36920	157	36763	-0.135679	0.00562382	-0.1713	0.0748521	-0.318012	-0.0245881
IGF1R	23428#NMR Concentration of VLDL Particles	ptvraredmg	NMR Metabolomics	0.0221131	99880	464	99416	0.036485	-0.000250958	0.101914	0.0445341	0.0146281	0.189201
PTPRG	1072#2034#PGF#P49763#OID20673#v1#Inflammation	ptvraredmg	OLINK Proteomics	0.0221135	45752	293	45459	-0.0762921	0.0340914	-0.117145	0.0511888	-0.217476	-0.0168142
PCSK1	1072#2294#RNASE4#P34096#OID30705#v1#InflammationII	rec	OLINK Proteomics	0.0221142	44308	6	44302	1.34242	0.0147686	0.888529	0.388262	0.12753	1.64953
IGF1R	23405#NMR LDL Cholesterol	raredmg	NMR Metabolomics	0.0221146	99687	437	99250	0.0671861	-0.00033945	0.103867	0.0453879	0.0149073	0.192827
GIGYF1	25500#Weighted-mean FA in tract inferior fronto-occipital fasciculus (left)	syn	Chapter VI Diseases of the nervous system	0.0221156	34970	174	34796	-0.169218	0.00160848	-0.167202	0.0730623	-0.310406	-0.0239971
GIGYF1	NMR Free Cholesterol to Cholesterol in Medium HDL percentage	raredmg	NMR Metabolomics	0.0221156	99967	674	99293	-0.0838076	0.000601776	-0.0827724	0.0361702	-0.153666	-0.0118792
GIGYF1	NMR Free Cholesterol to Cholesteryl Esters in Medium HDL ratio	raredmg	NMR Metabolomics	0.0221156	99967	674	99293	-0.0838076	0.000601776	-0.0827724	0.0361702	-0.153666	-0.0118792
GIGYF1	NMR Cholesteryl Esters to Cholesterol in Medium HDL percentage	raredmg	NMR Metabolomics	0.0221156	99967	674	99293	0.0838076	-0.000601776	0.0827724	0.0361702	0.0118792	0.153666
NAA15	1072#1541#LACRT#Q9GZZ8#OID31367#v1#OncologyII	flexdmg	OLINK Proteomics	0.0221157	45347	48	45299	0.213931	-0.00520808	0.325656	0.142304	0.046738	0.604574
BSN	1072#1051#FGL1#Q08830#OID30702#v1#InflammationII	URmtr	OLINK Proteomics	0.0221166	45669	55	45614	0.162703	0.0124105	0.287258	0.125526	0.0412254	0.53329
HNF1A	1072#870#DUT#P33316#OID31457#v1#OncologyII	flexnonsynmtr	OLINK Proteomics	0.0221167	45423	133	45290	-0.214604	-0.0108109	-0.196244	0.0857547	-0.364325	-0.0281636
GIGYF1	20151#Forced vital capacity (FVC) Best measure	flexnonsynmtr	Chapter X Diseases of the respiratory system	0.0221169	314910	2476	312434	-0.00569803	0.00896222	-0.0325526	0.0142253	-0.0604336	-0.00467148
SLTM	25383#Mean ICVF in fornix cres+stria terminalis on FA skeleton (left)	syn	Chapter VI Diseases of the nervous system	0.0221185	34970	90	34880	0.230114	-0.00123729	0.236987	0.103559	0.0340084	0.439965
PTPRG	25370#Mean ICVF in posterior corona radiata on FA skeleton (right)	UR	Chapter VI Diseases of the nervous system	0.022119	34970	71	34899	-0.291402	-0.00460893	-0.257802	0.112655	-0.478609	-0.0369945
TNRC6B	3627#Age angina diagnosed	flexnonsynmtr	Chapter IX Diseases of the circulatory system	0.0221191	12591	70	12521	-0.160594	0.0268206	-0.230777	0.100837	-0.428433	-0.0331198
BSN	1072#662#CPQ#Q9Y646#OID30406#v1#CardiometabolicII	flexdmg	OLINK Proteomics	0.0221198	45534	427	45107	-0.163473	-0.0099345	-0.107519	0.0469847	-0.19961	-0.0154282
MC4R	1072#710#CST3#P01034#OID20400#v1#Cardiometabolic	ptv5pcnt	OLINK Proteomics	0.0221201	45357	18	45339	-0.356024	0.0131069	-0.494696	0.216177	-0.918407	-0.0709845
MC4R	1072#710#CST3#P01034#OID20400#v1#Cardiometabolic	ptv	OLINK Proteomics	0.0221201	45357	18	45339	-0.356024	0.0131069	-0.494696	0.216177	-0.918407	-0.0709845
APBA1	1072#1141#GFAP#P14136#OID21247#v1#Oncology	flexnonsynmtr	OLINK Proteomics	0.0221213	44106	208	43898	-0.113765	0.0153777	-0.14486	0.0633031	-0.268935	-0.0207851
GIGYF1	1072#2383#SELL#P14151#OID30752#v1#InflammationII	flexnonsynmtr	OLINK Proteomics	0.0221222	45680	399	45281	0.107733	0.016093	0.111109	0.0485545	0.0159416	0.206277
HNF1A	1072#937#ENTPD5#O75356#OID20104#v1#Cardiometabolic	ptvraredmg	OLINK Proteomics	0.0221228	44454	202	44252	-0.0783287	0.0140229	-0.158335	0.0691921	-0.293952	-0.0227168
SLTM	1072#1865#NINJ1#Q92982#OID21167#v1#Oncology	ptvraredmg	OLINK Proteomics	0.0221232	44180	97	44083	0.281029	0.0194176	0.229165	0.100145	0.0328786	0.425452
IRS2	23326#Femur neck bone area (right)	raredmg	Chapter XIII Diseases of the musculoskeletal system and connective tissue	0.0221232	33972	55	33917	0.05439	0.0197987	0.222645	0.0972952	0.0319436	0.413347
TNK2	25342#Mean L3 in tapetum on FA skeleton (right)	ptvraredmg	Chapter VI Diseases of the nervous system	0.0221242	34972	192	34780	0.169316	0.0158372	0.153045	0.0668805	0.0219568	0.284132
IGF1R	23484#NMR Cholesterol in Chylomicrons and Extremely Large VLDL	UR	NMR Metabolomics	0.0221274	100846	184	100662	0.227983	-0.000347976	0.156409	0.0683545	0.0224354	0.290383
TNRC6B	1072#67#AGBL2#Q5U5Z8#OID30793#v1#NeurologyII	rec	OLINK Proteomics	0.0221291	44185	20	44165	-0.782423	0.0014557	-0.512644	0.224036	-0.951758	-0.0735302
GIGYF1	23616#NMR Cholesteryl Esters to Total Lipids in Large LDL percentage	UR	NMR Metabolomics	0.0221298	99528	197	99331	-0.184473	0.000339992	-0.163472	0.0714424	-0.303499	-0.0234461
IP6K1	1072#1064#FLRT2#O43155#OID20946#v1#Neurology	UR	OLINK Proteomics	0.0221301	44914	13	44901	0.815176	0.00170374	0.628242	0.274556	0.0901069	1.16638
PTPRG	1072#250#BCL7A#Q4VC05#OID31218#v1#OncologyII	raredmgmtr	OLINK Proteomics	0.0221306	44039	114	43925	0.13825	0.00407696	0.214359	0.0936804	0.0307442	0.397975
UBR2	4244#Mean signal-to-noise ratio (SNR) (right)	flexdmg	Chapter VI Diseases of the nervous system	0.0221309	133765	851	132914	-0.165376	-0.0339445	-0.0757341	0.0330985	-0.140607	-0.0108616
UBR3	1072#2679#TIE1#P35590#OID20303#v1#Cardiometabolic	ptvraredmg	OLINK Proteomics	0.022131	45810	164	45646	-0.232971	-0.0167309	-0.17638	0.0770827	-0.327463	-0.0252966
HNF4A	25034#Median T2star in hippocampus (left)	flexdmg	Chapter VI Diseases of the nervous system	0.0221329	33482	183	33299	0.135403	-0.00786079	0.167485	0.0731955	0.0240191	0.310951
GCK	1072#1814#NAP1L4#Q99733#OID31475#v1#OncologyII	raredmg	OLINK Proteomics	0.0221339	45349	101	45248	0.179323	-0.00625766	0.22201	0.0970264	0.0318367	0.412183
HNF1A	1072#380#CCL11#P51671#OID20668#v1#Inflammation	ptvraredmg	OLINK Proteomics	0.0221348	45752	208	45544	-0.121428	0.0143763	-0.149924	0.0655226	-0.278349	-0.0214985
MC4R	1072#537#CETN2#P41208#OID20836#v1#Neurology	raredmg	OLINK Proteomics	0.0221369	44217	81	44136	0.104236	0.00125419	0.252664	0.110425	0.0362277	0.469099
IRS2	1072#1700#MEGF9#Q9H1U4#OID20285#v1#Cardiometabolic	flexnonsynmtr	OLINK Proteomics	0.0221373	45667	366	45301	-0.155708	0.00500344	-0.118614	0.0518398	-0.22022	-0.0170068
MC4R	25024#Volume of accumbens (right)	raredmg	Chapter VI Diseases of the nervous system	0.0221385	36920	75	36845	0.298817	0.00814287	0.239614	0.104723	0.0343545	0.444874
IRS2	1072#644#COMT#P21964#OID20086#v1#Cardiometabolic	raredmgmtr	OLINK Proteomics	0.0221392	43974	44	43930	0.179316	-0.0103687	0.340026	0.148609	0.0487491	0.631304
RIF1	1072#2322#RTKN2#Q8IZC4#OID30049#v1#CardiometabolicII	UR	OLINK Proteomics	0.0221399	44108	73	44035	0.312497	-0.000603108	0.267687	0.116994	0.0383767	0.496997
SLTM	1072#2469#SLC12A2#P55011#OID30077#v1#CardiometabolicII	raredmg	OLINK Proteomics	0.0221404	44108	79	44029	-0.167667	0.00701119	-0.257334	0.112469	-0.477776	-0.0368915
HNF4A	1072#131#ANXA10#Q9UJ72#OID20886#v1#Neurology	raredmgmtr	OLINK Proteomics	0.022141	44217	76	44141	0.137518	-0.0129937	0.254049	0.111034	0.0364196	0.471678
SLTM	1072#533#CERT#Q9Y5P4#OID20857#v1#Neurology	rec	OLINK Proteomics	0.0221415	44217	12	44205	-0.485003	0.00484118	-0.656415	0.286893	-1.21873	-0.0940993
GIGYF1	1072#1497#KIF20B#Q96Q89#OID30816#v1#NeurologyII	raredmg	OLINK Proteomics	0.0221416	44185	306	43879	0.114775	0.00426672	0.131313	0.0573916	0.018824	0.243801
IGF1R	1072#500#CDKN1A#P38936#OID21319#v1#Oncology	ptvraredmg	OLINK Proteomics	0.0221432	45042	219	44823	-0.115007	0.00381612	-0.152458	0.0666343	-0.283062	-0.0218537
GCK	1072#34#ADAM15#Q13444#OID20109#v1#Cardiometabolic	raredmgmtr	OLINK Proteomics	0.0221435	44454	80	44374	0.254769	0.0223454	0.253989	0.11101	0.0364069	0.47157
PCSK1	1072#145#APEX1#P27695#OID21434#v1#Oncology	raredmg	OLINK Proteomics	0.0221485	45476	157	45319	0.177591	-0.0207006	0.179722	0.0785535	0.0257557	0.333688
RMC1	23247#Android tissue fat percentage	flexnonsynmtr	Chapter XIII Diseases of the musculoskeletal system and connective tissue	0.0221486	35205	155	35050	0.155631	-0.00276521	0.182567	0.0797963	0.0261636	0.33897
NAA15	30660#Direct bilirubin	ptvraredmg	Chapter XVIII Symptoms signs and abnormal clinical and laboratory findings not elsewhere classified	0.0221491	340606	369	340237	-0.0524416	0.00342784	-0.114459	0.0500299	-0.212516	-0.0164019
RIF1	1072#1350#IGFL4#Q6B9Z1#OID30500#v1#InflammationII	flexdmg	OLINK Proteomics	0.0221516	44339	199	44140	-0.116194	0.00722713	-0.162753	0.0711383	-0.302186	-0.0233207
APBA1	30110#Platelet distribution width	raredmgmtr	Chapter XVIII Symptoms signs and abnormal clinical and laboratory findings not elsewhere classified	0.0221522	407305	481	406824	-0.103944	0.00608474	-0.102338	0.0447328	-0.190013	-0.0146628
IGF1R	25237#Mean L1 in cingulum hippocampus on FA skeleton (left)	raredmg	Chapter VI Diseases of the nervous system	0.0221528	34972	138	34834	-0.143828	0.00494894	-0.19435	0.0849492	-0.360853	-0.027847
TNRC6B	25663#Weighted-mean ICVF in tract inferior fronto-occipital fasciculus (right)	URmtr	Chapter VI Diseases of the nervous system	0.0221535	34969	22	34947	0.511907	-0.00303144	0.464826	0.203173	0.0665994	0.863052
BSN	1072#1632#LTBP3#Q9NS15#OID21191#v1#Oncology	syn	OLINK Proteomics	0.0221537	44180	567	43613	-0.139071	0.00306047	-0.0931826	0.0407302	-0.173014	-0.0133508
TNRC6B	1072#2149#PRND#Q9UKY0#OID31124#v1#NeurologyII	rec	OLINK Proteomics	0.0221538	45493	20	45473	-0.456385	0.0104079	-0.50748	0.22182	-0.942251	-0.072709
PTPRG	1072#2680#TIGAR#Q9NQ88#OID20894#v1#Neurology	syn	OLINK Proteomics	0.0221544	44145	192	43953	0.203564	-0.00381923	0.165079	0.0721564	0.023651	0.306507
RIF1	1072#2381#SELE#P16581#OID20290#v1#Cardiometabolic	URmtr	OLINK Proteomics	0.0221557	45810	55	45755	0.370821	-0.0119608	0.30153	0.131801	0.0431978	0.559863
PTPRG	1072#1380#IL18#Q14116#OID20694#v1#Inflammation	URmtr	OLINK Proteomics	0.0221558	45078	62	45016	0.0497214	-0.00182103	-0.278948	0.121931	-0.517934	-0.0399625
RIF1	1072#2828#UNG#P13051#OID31419#v1#OncologyII	flexdmg	OLINK Proteomics	0.0221565	45424	202	45222	0.0982868	-0.00512623	0.161124	0.0704289	0.0230821	0.299166
HNF4A	23414#NMR Phospholipids in HDL	raredmgmtr	NMR Metabolomics	0.0221568	99711	138	99573	-0.235791	0.000226245	-0.173416	0.0758033	-0.321989	-0.024842
IRS2	1072#2432#SH2B3#Q9UQQ2#OID21222#v1#Oncology	raredmgmtr	OLINK Proteomics	0.0221578	44180	45	44135	0.216026	0.00373778	0.335725	0.14675	0.0480923	0.623357
BSN	23646#NMR Cholesteryl Esters to Total Lipids in Small HDL percentage	UR	NMR Metabolomics	0.0221582	99535	182	99353	-0.107283	0.000402925	-0.166955	0.07298	-0.309995	-0.023915
GIGYF1	1072#2802#TUBB3#Q13509#OID30799#v1#NeurologyII	UR	OLINK Proteomics	0.0221622	44185	116	44069	0.266399	0.000376475	0.212335	0.0928176	0.0304108	0.394259
GCK	1072#1058#FKBP1B#P68106#OID20618#v1#Inflammation	flexnonsynmtr	OLINK Proteomics	0.0221627	45380	105	45275	0.191719	-0.000219952	0.221975	0.0970321	0.0317906	0.41216
GIGYF1	1072#2344#SAT1#P21673#OID30111#v1#CardiometabolicII	rec	OLINK Proteomics	0.0221628	44108	24	44084	-0.384656	0.00899648	-0.466328	0.203846	-0.86587	-0.0667861
GIGYF1	20150#Forced expiratory volume in 1-second (FEV1) Best measure	raredmg	Chapter X Diseases of the respiratory system	0.0221636	314910	2059	312851	-0.0206718	0.00816036	-0.0368361	0.0161028	-0.068397	-0.00527513
IGF1R	1072#268#BMP10#O95393#OID30575#v1#InflammationII	flexdmg	OLINK Proteomics	0.022164	44654	381	44273	-0.106717	0.00290428	-0.11228	0.0490815	-0.208481	-0.0160795
TNRC6B	1072#2185#PTGES2#Q9H7Z7#OID30561#v1#InflammationII	raredmgmtr	OLINK Proteomics	0.0221643	44053	26	44027	0.526449	-0.00508515	0.444372	0.194251	0.0636372	0.825106
HNF1A	1072#2842#VASH1#Q7L8A9#OID20516#v1#Inflammation	raredmgmtr	OLINK Proteomics	0.0221649	45190	109	45081	-0.15845	0.00181593	-0.218446	0.0954911	-0.405611	-0.0312822
SLTM	1072#859#DSG3#P32926#OID21460#v1#Oncology	raredmgmtr	OLINK Proteomics	0.0221651	45471	27	45444	0.327739	0.0137286	0.412772	0.180439	0.0591096	0.766435
MC4R	1072#648#CORO1A#P31146#OID20286#v1#Cardiometabolic	raredmg	OLINK Proteomics	0.0221662	44363	81	44282	0.204321	-0.00909023	0.249528	0.109079	0.0357311	0.463324
TNRC6B	25069#Mean FA in superior cerebellar peduncle on FA skeleton (left)	ptv	Chapter VI Diseases of the nervous system	0.0221673	34972	5	34967	-1.27434	0.0147545	-1.0015	0.437795	-1.85959	-0.143404
TNRC6B	25069#Mean FA in superior cerebellar peduncle on FA skeleton (left)	ptv5pcnt	Chapter VI Diseases of the nervous system	0.0221673	34972	5	34967	-1.27434	0.0147545	-1.0015	0.437795	-1.85959	-0.143404
UBR2	25666#Weighted-mean ICVF in tract middle cerebellar peduncle	flexdmg	Chapter VI Diseases of the nervous system	0.0221679	34969	223	34746	0.16569	-0.00213438	0.150405	0.0657486	0.0215359	0.279275
UBR2	25285#Mean L2 in cingulum hippocampus on FA skeleton (left)	UR	Chapter VI Diseases of the nervous system	0.0221696	34972	50	34922	-0.251895	-0.00346425	-0.317333	0.138722	-0.589232	-0.0454341
GCK	1072#2624#TAX1BP1#Q86VP1#OID31075#v1#NeurologyII	ptvraredmg	OLINK Proteomics	0.0221718	45493	104	45389	0.329308	-0.00938411	0.218497	0.0955183	0.0312798	0.405714
SLTM	23013#U14 antigen for Human Herpesvirus-7	flexnonsynmtr	Chapter I Certain infectious and parasitic diseases	0.0221736	8098	40	8058	0.260731	0.0126279	0.356736	0.155928	0.0510765	0.662396
GCK	1072#2875#VTCN1#Q7Z7D3#OID21164#v1#Oncology	syn	OLINK Proteomics	0.0221749	44180	59	44121	-0.312119	-0.0105111	-0.293892	0.128481	-0.545716	-0.0420673
TNK2	1072#1703#MEP1A#Q16819#OID31459#v1#OncologyII	raredmgmtr	OLINK Proteomics	0.0221753	45423	107	45316	-0.326131	0.0014398	-0.211962	0.0926637	-0.393584	-0.0303394
GIGYF1	1072#1596#LIPF#P07098#OID30266#v1#CardiometabolicII	URmtr	OLINK Proteomics	0.0221754	44457	79	44378	-0.366238	0.00329162	-0.249265	0.108972	-0.462851	-0.0356787
SLTM	1072#1730#MME#P08473#OID21307#v1#Oncology	ptvraredmg	OLINK Proteomics	0.0221762	45042	97	44945	0.42453	0.00918341	0.222092	0.0970929	0.0317881	0.412395
GIGYF1	1072#2357#SCGB2A2#Q13296#OID30104#v1#CardiometabolicII	ptvraredmg	OLINK Proteomics	0.0221767	44108	387	43721	0.137717	-0.00341762	0.116731	0.0510319	0.0167074	0.216754
UBR3	1072#215#ATRAID#Q6UW56#OID31451#v1#OncologyII	rec	OLINK Proteomics	0.0221771	45423	18	45405	-0.750863	-0.00124457	-0.522945	0.22862	-0.971044	-0.0748465
BSN	1072#2762#TPP1#O14773#OID20750#v1#Inflammation	flexdmg	OLINK Proteomics	0.0221781	44925	422	44503	-0.0996268	-0.000789968	-0.109975	0.0480789	-0.20421	-0.0157394
SLTM	1072#1638#LY75#O60449#OID20580#v1#Inflammation	UR	OLINK Proteomics	0.0221791	45190	39	45151	-0.249	0.0443575	-0.361921	0.158226	-0.672046	-0.0517951
RIF1	1072#1737#MMP7#P09237#OID20087#v1#Cardiometabolic	syn	OLINK Proteomics	0.0221792	44381	254	44127	-0.249201	-0.00809659	-0.137081	0.0599296	-0.254544	-0.0196178
IP6K1	23588#NMR Triglycerides to Total Lipids in Very Large VLDL percentage	URmtr	NMR Metabolomics	0.0221808	100394	26	100368	-0.505984	0.000174771	-0.419676	0.183481	-0.779297	-0.0600545
MC4R	1072#1700#MEGF9#Q9H1U4#OID20285#v1#Cardiometabolic	raredmg	OLINK Proteomics	0.0221812	45667	85	45582	0.319015	0.00500344	0.245287	0.107237	0.0351001	0.455473
TNK2	1072#2481#SLC9A3R1#O14745#OID30630#v1#InflammationII	flexdmg	OLINK Proteomics	0.0221816	44654	381	44273	0.184381	0.00461708	0.116842	0.0510824	0.0167196	0.216964
UBB	1072#2698#TMED1#Q13445#OID31278#v1#OncologyII	UR	OLINK Proteomics	0.0221828	44858	7	44851	0.897636	0.00304016	0.865719	0.378489	0.123874	1.60756
UBB	1072#2698#TMED1#Q13445#OID31278#v1#OncologyII	URmtr	OLINK Proteomics	0.0221828	44858	7	44851	0.897636	0.00304016	0.865719	0.378489	0.123874	1.60756
HNF4A	23012#p101 k antigen for Human Herpesvirus-6	URmtr	Chapter I Certain infectious and parasitic diseases	0.0221841	8098	3	8095	-2.06501	-0.0159512	-1.31325	0.574064	-2.43856	-0.187939
MC4R	23264#Gynoid tissue fat percentage	URmtr	Chapter XIII Diseases of the musculoskeletal system and connective tissue	0.0221846	35204	5	35199	0.133931	-0.00706687	0.731758	0.319923	0.104699	1.35882
IGF1R	23556#NMR Free Cholesterol in Very Large HDL	ptvraredmg	NMR Metabolomics	0.0221851	100994	468	100526	-0.0910876	0.000347466	-0.0907807	0.0396904	-0.168573	-0.012988
NAA15	1072#2812#TYMP#P19971#OID20234#v1#Cardiometabolic	flexnonsynmtr	OLINK Proteomics	0.0221866	44988	45	44943	-0.273159	-0.00207159	-0.338778	0.148117	-0.62909	-0.0484668
RIF1	25355#Mean ICVF in inferior cerebellar peduncle on FA skeleton (left)	ptvraredmg	Chapter VI Diseases of the nervous system	0.0221891	34970	114	34856	-0.195146	0.00544411	-0.208003	0.0909416	-0.386252	-0.0297547
TNRC6B	1072#46#ADAMTSL4#Q6UY14#OID30275#v1#CardiometabolicII	syn	OLINK Proteomics	0.0221924	44457	195	44262	0.137659	0.010698	0.158956	0.0695001	0.022735	0.295178
IGF1R	25842#Volume of grey matter in Precuneous Cortex (left)	UR	Chapter VI Diseases of the nervous system	0.0221942	36929	53	36876	-0.112152	0.0168967	-0.284632	0.12445	-0.528557	-0.0407069
MC4R	25012#Volume of thalamus (right)	flexdmg	Chapter VI Diseases of the nervous system	0.0221946	36920	107	36813	0.159072	0.00995896	0.186597	0.0815859	0.0266859	0.346507
IGF1R	1072#1939#OMD#Q99983#OID20725#v1#Inflammation	raredmg	OLINK Proteomics	0.0221964	45452	204	45248	-0.138798	-0.0155468	-0.15249	0.0666748	-0.283174	-0.0218062
PCSK1	1072#2577#STC1#P52823#OID21014#v1#Neurology	flexnonsynmtr	OLINK Proteomics	0.0221968	45644	233	45411	0.0565735	-0.0231345	0.144977	0.0633901	0.0207315	0.269223
IGF1R	1072#1022#FCRL2#Q96LA5#OID20639#v1#Inflammation	flexdmg	OLINK Proteomics	0.0221982	45542	388	45154	-0.115682	-0.000243588	-0.114624	0.0501192	-0.212859	-0.01639
PTPRG	1072#1280#HMMR#O75330#OID31175#v1#OncologyII	raredmgmtr	OLINK Proteomics	0.0221991	43966	114	43852	0.220215	0.00458803	0.21481	0.0939257	0.0307143	0.398906
RIF1	30280#Immature reticulocyte fraction	ptv	Chapter XVIII Symptoms signs and abnormal clinical and laboratory findings not elsewhere classified	0.0222023	400592	81	400511	0.20193	-0.014845	0.252246	0.1103	0.0360603	0.468431
RIF1	30280#Immature reticulocyte fraction	ptv5pcnt	Chapter XVIII Symptoms signs and abnormal clinical and laboratory findings not elsewhere classified	0.0222023	400592	81	400511	0.20193	-0.014845	0.252246	0.1103	0.0360603	0.468431
SLTM	1072#2657#TFRC#P02786#OID20369#v1#Cardiometabolic	ptv5pcnt	OLINK Proteomics	0.0222032	45430	11	45419	0.884116	-0.0521166	0.673153	0.294345	0.0962321	1.25007
IP6K1	5088#Astigmatism angle (right)	raredmgmtr	Chapter VII Diseases of the eye and adnexa	0.0222032	91124	35	91089	-0.294239	-0.00931686	-0.383172	0.16755	-0.711568	-0.0547759
MC4R	1072#1017#FCGR2B#P31994#OID21215#v1#Oncology	URmtr	OLINK Proteomics	0.0222038	44180	11	44169	0.872563	-0.000125429	0.682752	0.298543	0.0976019	1.2679
HNF1A	1072#375#CCDC134#Q9H6E4#OID31413#v1#OncologyII	syn	OLINK Proteomics	0.0222052	45424	176	45248	-0.109372	0.00261193	-0.172088	0.0752487	-0.319576	-0.0245989
SLTM	1072#2801#TTR#P02766#OID30782#v1#InflammationII	ptvraredmg	OLINK Proteomics	0.0222055	45249	99	45150	-0.129374	0.0171292	-0.215059	0.0940389	-0.399376	-0.0307409
UBR3	25846#Volume of grey matter in Frontal Orbital Cortex (left)	raredmg	Chapter VI Diseases of the nervous system	0.0222068	36929	118	36811	0.171794	0.00937049	0.184279	0.0805799	0.02634	0.342218
IGF1R	25684#Weighted-mean OD in tract parahippocampal part of cingulum (right)	rec	Chapter VI Diseases of the nervous system	0.0222068	34969	17	34952	-0.732069	-0.00937285	-0.548209	0.239716	-1.01806	-0.0783587
IGF1R	23578#NMR Triglycerides in Small HDL	ptvraredmg	NMR Metabolomics	0.0222071	100585	467	100118	0.0966903	-0.000386259	0.0983193	0.0429934	0.0140526	0.182586
SLTM	25847#Volume of grey matter in Frontal Orbital Cortex (right)	raredmgmtr	Chapter VI Diseases of the nervous system	0.0222077	36929	25	36904	0.130677	0.00453878	0.403102	0.176266	0.0576153	0.74859
IGF1R	25863#Volume of grey matter in Frontal Operculum Cortex (right)	ptvraredmg	Chapter VI Diseases of the nervous system	0.0222081	36929	157	36772	-0.11675	0.00562224	-0.172086	0.0752492	-0.319577	-0.0245958
TNRC6B	1072#2505#SMTN#P53814#OID31154#v1#NeurologyII	syn	OLINK Proteomics	0.0222092	45414	196	45218	-0.0234407	0.00429702	-0.157479	0.0688627	-0.292451	-0.0225066
TNRC6B	1072#2822#UGDH#O60701#OID30081#v1#CardiometabolicII	flexdmg	OLINK Proteomics	0.0222118	44108	161	43947	-0.210239	0.0109567	-0.18079	0.0790579	-0.335745	-0.0258353
TNRC6B	1072#2285#RIDA#P52758#OID30635#v1#InflammationII	raredmg	OLINK Proteomics	0.0222133	44654	102	44552	-0.182154	-0.00757106	-0.218316	0.0954688	-0.405437	-0.0311957
UBR3	1072#413#CD109#Q6YHK3#OID21108#v1#Neurology	ptv	OLINK Proteomics	0.022214	45260	6	45254	0.873084	-0.0133408	0.916166	0.400638	0.130909	1.70142
UBR3	1072#413#CD109#Q6YHK3#OID21108#v1#Neurology	ptv5pcnt	OLINK Proteomics	0.022214	45260	6	45254	0.873084	-0.0133408	0.916166	0.400638	0.130909	1.70142
MC4R	1072#2727#TNFRSF1A#P19438#OID21155#v1#Neurology	ptvraredmg	OLINK Proteomics	0.0222145	45260	99	45161	0.26249	0.0196014	0.217215	0.0949881	0.0310366	0.403393
GIGYF1	1072#2866#VSIG10L#Q86VR7#OID30189#v1#CardiometabolicII	syn	OLINK Proteomics	0.0222151	44108	229	43879	-0.201333	-0.0074384	-0.1507	0.0659015	-0.279869	-0.0215322
GIGYF1	25349#Mean ICVF in fornix on FA skeleton	raredmgmtr	Chapter VI Diseases of the nervous system	0.0222158	34970	93	34877	0.340767	-0.00869208	0.232552	0.101695	0.0332267	0.431878
IGF1R	25784#Volume of grey matter in Insular Cortex (left)	raredmg	Chapter VI Diseases of the nervous system	0.0222169	36929	149	36780	-0.194841	0.0137339	-0.167802	0.0733805	-0.31163	-0.023974
TNK2	1072#2867#VSIG2#Q96IQ7#OID31371#v1#OncologyII	UR	OLINK Proteomics	0.0222185	45424	66	45358	0.178417	-0.00681059	0.269119	0.117689	0.038446	0.499793
PCSK1	1072#1#A1BG#P04217#OID30771#v1#InflammationII	flexdmg	OLINK Proteomics	0.0222198	45680	275	45405	0.213878	-0.00786421	0.130364	0.0570106	0.0186226	0.242106
HNF1A	1072#1890#NPPB#P16860#OID20049#v1#Cardiometabolic	raredmgmtr	OLINK Proteomics	0.0222201	44454	105	44349	0.131042	0.0157696	0.214538	0.0938215	0.0306465	0.39843
PCSK1	23127#Trunk fat percentage	rec	Chapter XXI Factors influencing health status and contact with health services	0.0222212	411778	19	411759	0.343541	-0.00703365	0.47144	0.206177	0.0673385	0.875542
UBR2	25714#Weighted-mean ISOVF in tract forceps major	flexdmg	Chapter VI Diseases of the nervous system	0.0222218	34969	223	34746	-0.24794	0.00182505	-0.153044	0.0669293	-0.284228	-0.0218608
IGF1R	1072#1227#GSTA1#P08263#OID20166#v1#Cardiometabolic	flexdmg	OLINK Proteomics	0.0222218	45204	387	44817	0.095369	-0.0160269	0.11341	0.0495971	0.0161992	0.210622
RIF1	1072#1365#IL12B#P29460#OID20666#v1#Inflammation	flexdmg	OLINK Proteomics	0.0222223	45752	209	45543	0.223346	0.0240266	0.154351	0.0675018	0.0220466	0.286656
IGF1R	1072#731#CTSO#P43234#OID20660#v1#Inflammation	raredmgmtr	OLINK Proteomics	0.0222234	45752	94	45658	0.127453	0.00807281	0.23178	0.101364	0.0331045	0.430455
MC4R	1072#1068#FLT4#P35916#OID21491#v1#Oncology	raredmg	OLINK Proteomics	0.0222241	45388	83	45305	0.19591	-0.032845	0.247078	0.108055	0.0352884	0.458868
PTPRG	1072#1423#IL9#P15248#OID31298#v1#OncologyII	raredmgmtr	OLINK Proteomics	0.0222249	44858	115	44743	-0.309193	0.00879925	-0.214005	0.0935918	-0.397447	-0.0305637
HNF1A	1072#1007#FAS#P25445#OID20316#v1#Cardiometabolic	URmtr	OLINK Proteomics	0.0222269	45667	17	45650	-0.528013	0.0238049	-0.505203	0.220946	-0.938261	-0.0721456
GIGYF1	1072#1333#IFNL2#Q8IZJ0#OID30791#v1#NeurologyII	flexdmg	OLINK Proteomics	0.0222274	44185	549	43636	0.173238	-0.00160629	0.0982327	0.0429613	0.0140278	0.182438
TNRC6B	22192#Z-adjusted T/S log	UR	Chapter XVIII Symptoms signs and abnormal clinical and laboratory findings not elsewhere classified	0.0222283	407185	554	406631	0.129066	-0.0179972	0.0944676	0.0413162	0.013489	0.175446
TNRC6B	22191#Adjusted T/S ratio	UR	Chapter XVIII Symptoms signs and abnormal clinical and laboratory findings not elsewhere classified	0.0222284	407185	554	406631	0.129066	-0.0179972	0.0944675	0.0413162	0.013489	0.175446
TNK2	1072#1058#FKBP1B#P68106#OID20618#v1#Inflammation	syn	OLINK Proteomics	0.0222312	45380	337	45043	-0.161707	0.00388582	-0.124188	0.0543141	-0.230644	-0.0177312
IRS2	1072#354#CAPN3#P20807#OID31384#v1#OncologyII	flexnonsynmtr	OLINK Proteomics	0.0222326	45424	360	45064	0.147743	0.000707905	0.120118	0.0525349	0.0171491	0.223088
APBA1	1072#1666#MAP1LC3B2#A6NCE7#OID30074#v1#CardiometabolicII	syn	OLINK Proteomics	0.0222359	44108	173	43935	0.123625	0.00444794	0.174022	0.0761122	0.0248413	0.323204
IRS2	1072#930#ENPEP#Q07075#OID30135#v1#CardiometabolicII	raredmgmtr	OLINK Proteomics	0.0222371	44108	44	44064	0.368395	0.00354327	0.345353	0.151048	0.0492956	0.64141
APBA1	23469#NMR Tyrosine	ptvraredmg	NMR Metabolomics	0.0222372	100510	369	100141	-0.112096	0.000361609	-0.116196	0.0508223	-0.215808	-0.0165854
UBR3	1072#2180#PSPN#O60542#OID20511#v1#Inflammation	raredmg	OLINK Proteomics	0.0222383	45190	159	45031	-0.101597	0.00265028	-0.13415	0.0586742	-0.249152	-0.0191474
GIGYF1	25199#Mean MO in tapetum on FA skeleton (left)	raredmgmtr	Chapter VI Diseases of the nervous system	0.0222395	34972	93	34879	0.264254	0.00949588	0.224596	0.0982332	0.0320558	0.417136
IP6K1	1072#2#AAMDC#Q9H7C9#OID30236#v1#CardiometabolicII	ptv	OLINK Proteomics	0.0222403	44457	2	44455	-1.70837	0.00850345	-1.59977	0.699716	-2.97123	-0.228319
IP6K1	1072#2#AAMDC#Q9H7C9#OID30236#v1#CardiometabolicII	ptv5pcnt	OLINK Proteomics	0.0222403	44457	2	44455	-1.70837	0.00850345	-1.59977	0.699716	-2.97123	-0.228319
GIGYF1	25239#Mean L1 in fornix cres+stria terminalis on FA skeleton (left)	syn	Chapter VI Diseases of the nervous system	0.0222411	34972	174	34798	-0.204666	0.00729972	-0.173884	0.0760539	-0.322952	-0.024816
SLTM	1072#1714#MFAP4#P55083#OID30598#v1#InflammationII	ptv	OLINK Proteomics	0.0222417	44654	10	44644	0.736358	-0.00692565	0.697328	0.305004	0.0995158	1.29514
PCSK1	1072#1862#NHLRC3#Q5JS37#OID30614#v1#InflammationII	ptvraredmg	OLINK Proteomics	0.0222421	43654	171	43483	0.297334	0.00924159	0.170738	0.0746791	0.0243656	0.31711
PTPRG	1072#2712#TNF#P01375#OID20848#v1#Neurology	UR	OLINK Proteomics	0.0222424	43703	90	43613	-0.357075	0.00372994	-0.235543	0.103025	-0.437474	-0.0336134
GCK	1072#53#ADGRE2#Q9UHX3#OID20755#v1#Inflammation	syn	OLINK Proteomics	0.0222428	45452	63	45389	0.119897	0.00734606	0.276902	0.121115	0.0395146	0.514289
MC4R	23435#NMR Triglycerides to Phosphoglycerides ratio	UR	NMR Metabolomics	0.0222429	98693	55	98638	-0.15221	8.88918e-05	-0.277858	0.121535	-0.516066	-0.0396499
RIF1	25372#Mean ICVF in posterior thalamic radiation on FA skeleton (right)	ptvraredmg	Chapter VI Diseases of the nervous system	0.0222445	34970	114	34856	-0.26339	-0.00770221	-0.205957	0.0900844	-0.382525	-0.0293888
PTPRG	25256#Mean L2 in medial lemniscus on FA skeleton (right)	raredmgmtr	Chapter VI Diseases of the nervous system	0.0222454	34972	87	34885	0.151989	-0.00652644	0.241298	0.105543	0.0344304	0.448165
TNK2	5262#Intra-ocular pressure corneal-compensated (left)	flexdmg	Chapter VII Diseases of the eye and adnexa	0.0222458	89373	793	88580	0.0782769	-0.000828786	0.0804316	0.0351816	0.011476	0.149387
NAA15	1072#832#DNAJC21#Q5F1R6#OID31104#v1#NeurologyII	raredmg	OLINK Proteomics	0.0222475	45493	42	45451	-0.402207	-0.0024374	-0.348845	0.152588	-0.647919	-0.0497707
IP6K1	1072#856#DSC2#Q02487#OID21079#v1#Neurology	raredmgmtr	OLINK Proteomics	0.022249	44742	24	44718	0.457954	0.0246564	0.442934	0.193745	0.0631902	0.822677
GCK	1072#774#DCTN1#Q14203#OID21399#v1#Oncology	flexnonsynmtr	OLINK Proteomics	0.02225	45621	105	45516	0.255776	-0.00134893	0.218205	0.0954466	0.0311284	0.405282
TNK2	1072#292#BTC#P35070#OID21199#v1#Oncology	raredmg	OLINK Proteomics	0.0222502	44180	189	43991	0.151823	0.0305341	0.163345	0.0714499	0.0233022	0.303388
TNK2	25615#Weighted-mean L2 in tract posterior thalamic radiation (left)	raredmgmtr	Chapter VI Diseases of the nervous system	0.0222516	34970	95	34875	0.323313	0.00596997	0.21343	0.0933579	0.0304454	0.396414
RMC1	1072#2892#WFIKKN1#Q96NZ8#OID20939#v1#Neurology	UR	OLINK Proteomics	0.0222527	44766	40	44726	0.286041	0.0165741	0.34056	0.148969	0.0485773	0.632542
TNK2	1072#899#EGF#P01133#OID20698#v1#Inflammation	syn	OLINK Proteomics	0.0222529	45166	339	44827	-0.116307	0.0042989	-0.124318	0.0543798	-0.230903	-0.0177324
IGF1R	1072#2438#SHBG#P04278#OID30685#v1#InflammationII	ptvraredmg	OLINK Proteomics	0.0222533	45669	223	45446	-0.123468	0.0177298	-0.139175	0.0608789	-0.258498	-0.0198513
UBR2	1072#2262#REEP4#Q9H6H4#OID31028#v1#NeurologyII	syn	OLINK Proteomics	0.0222533	45520	170	45350	-0.197827	-0.00728235	-0.172673	0.075532	-0.320717	-0.0246293
TNK2	25458#Mean ISOVF in posterior limb of internal capsule on FA skeleton (right)	ptv5pcnt	Chapter VI Diseases of the nervous system	0.0222543	34970	57	34913	-0.397061	-0.00163941	-0.299108	0.130838	-0.555554	-0.042662
RIF1	1072#783#DDC#P20711#OID20215#v1#Cardiometabolic	UR	OLINK Proteomics	0.0222548	45201	75	45126	0.408436	0.00942425	0.259673	0.113589	0.0370362	0.48231
GCK	1072#1911#NTF4#P34130#OID21208#v1#Oncology	ptv	OLINK Proteomics	0.022255	44180	4	44176	-1.24127	-0.0132582	-1.13936	0.498394	-2.11622	-0.162501
GCK	1072#1911#NTF4#P34130#OID21208#v1#Oncology	ptv5pcnt	OLINK Proteomics	0.022255	44180	4	44176	-1.24127	-0.0132582	-1.13936	0.498394	-2.11622	-0.162501
NAA15	1072#343#CALB2#P22676#OID20801#v1#Neurology	URmtr	OLINK Proteomics	0.0222551	44217	17	44200	-0.707239	0.00464051	-0.540076	0.236247	-1.00312	-0.0770279
IGF1R	25908#Volume of grey matter in VIIb Cerebellum (right)	UR	Chapter VI Diseases of the nervous system	0.0222553	36929	53	36876	-0.308727	0.0108054	-0.299963	0.131213	-0.557145	-0.0427821
TNRC6B	1072#2551#SPRING1#Q9H741#OID31197#v1#OncologyII	flexdmg	OLINK Proteomics	0.0222559	44039	159	43880	-0.102784	0.00833015	-0.181758	0.0795074	-0.337594	-0.0259222
IGF1R	1072#396#CCL27#Q9Y4X3#OID20121#v1#Cardiometabolic	URmtr	OLINK Proteomics	0.0222566	45276	42	45234	0.465045	0.029778	0.329907	0.144314	0.0470494	0.612764
APBA1	25558#Weighted-mean MO in tract middle cerebellar peduncle	UR	Chapter VI Diseases of the nervous system	0.022258	34970	29	34941	0.413111	0.00553691	0.417631	0.182688	0.0595573	0.775705
GIGYF1	25348#Mean ICVF in splenium of corpus callosum on FA skeleton	ptv	Chapter VI Diseases of the nervous system	0.0222587	34970	4	34966	-0.987176	-0.00798061	-1.10283	0.482422	-2.04839	-0.157267
GIGYF1	25348#Mean ICVF in splenium of corpus callosum on FA skeleton	ptv5pcnt	Chapter VI Diseases of the nervous system	0.0222587	34970	4	34966	-0.987176	-0.00798061	-1.10283	0.482422	-2.04839	-0.157267
UBR3	1072#467#CD82#P27701#OID31256#v1#OncologyII	flexdmg	OLINK Proteomics	0.02226	44858	206	44652	0.141991	0.00439958	0.159855	0.0699283	0.0227941	0.296916
PTPRG	1072#2000#PDCL2#Q8N4E4#OID31168#v1#OncologyII	URmtr	OLINK Proteomics	0.0222618	44039	60	43979	-0.316495	0.00364913	-0.295199	0.129136	-0.548307	-0.0420899
RMC1	23639#NMR Phospholipids to Total Lipids in Medium HDL percentage	raredmgmtr	NMR Metabolomics	0.022262	99853	84	99769	-0.222589	0.000150616	-0.219438	0.0959961	-0.407589	-0.0312867
HNF1A	25800#Volume of grey matter in Superior Temporal Gyrus posterior division (left)	raredmgmtr	Chapter VI Diseases of the nervous system	0.0222627	36929	85	36844	-0.202726	0.0102783	-0.23341	0.102106	-0.43354	-0.0332788
PCSK1	1072#2452#SIGLEC8#Q9NYZ4#OID30261#v1#CardiometabolicII	URmtr	OLINK Proteomics	0.0222636	44457	39	44418	0.540691	0.033471	0.352327	0.154129	0.0502312	0.654424
PCSK1	1072#2074#PLIN1#O60240#OID20835#v1#Neurology	ptvraredmg	OLINK Proteomics	0.0222648	44217	170	44047	0.131314	0.00667232	0.171235	0.0749092	0.0244116	0.318058
NAA15	1072#1042#FGF5#P12034#OID20490#v1#Inflammation	URmtr	OLINK Proteomics	0.0222661	44437	17	44420	0.644115	0.0231921	0.509981	0.223101	0.0726997	0.947263
SLTM	1072#1603#LPCAT2#Q7L5N7#OID21290#v1#Oncology	raredmg	OLINK Proteomics	0.0222664	45042	82	44960	-0.213662	0.00822319	-0.249235	0.109033	-0.462941	-0.0355289
TNRC6B	1072#1772#MTHFSD#Q2M296#OID31305#v1#OncologyII	URmtr	OLINK Proteomics	0.0222664	44858	23	44835	0.592884	0.00783527	0.471987	0.20648	0.0672825	0.876692
NAA15	25234#Mean L1 in cingulum cingulate gyrus on FA skeleton (right)	flexnonsynmtr	Chapter VI Diseases of the nervous system	0.0222676	34972	29	34943	-0.171105	-0.00324773	-0.423408	0.185228	-0.786461	-0.060355
RMC1	23516#NMR Concentration of Very Small VLDL Particles	raredmg	NMR Metabolomics	0.0222677	100309	166	100143	-0.120184	0.000124943	-0.167676	0.0733551	-0.311451	-0.0239005
MC4R	1072#1558#LAYN#Q6UX15#OID20970#v1#Neurology	raredmgmtr	OLINK Proteomics	0.0222682	44842	43	44799	0.28333	0.0301297	0.320231	0.140093	0.0456459	0.594816
IP6K1	1072#403#CCN1#O00622#OID21368#v1#Oncology	ptv	OLINK Proteomics	0.0222699	44967	2	44965	-1.97584	0.00438963	-1.5617	0.683212	-2.9008	-0.222588
IP6K1	1072#403#CCN1#O00622#OID21368#v1#Oncology	ptv5pcnt	OLINK Proteomics	0.0222699	44967	2	44965	-1.97584	0.00438963	-1.5617	0.683212	-2.9008	-0.222588
BSN	23509#NMR Concentration of Small VLDL Particles	flexnonsynmtr	NMR Metabolomics	0.0222699	100603	2028	98575	-0.0457483	0.000921873	-0.0491743	0.0215133	-0.0913401	-0.00700861
NAA15	22415#Total adipose tissue volume	UR	Chapter XXI Factors influencing health status and contact with health services	0.0222711	7583	5	7578	1.19826	0.00426499	1.00919	0.441431	0.143864	1.87452
RIF1	1072#542#CFH#P08603#OID30790#v1#InflammationII	raredmg	OLINK Proteomics	0.0222718	43171	120	43051	0.0836729	-0.0130931	0.205202	0.0897733	0.0292448	0.38116
PTPRG	23575#NMR Cholesterol in Small HDL	flexdmg	NMR Metabolomics	0.0222731	99782	1406	98376	0.0361814	-0.00052753	0.0615027	0.0269075	0.00876445	0.114241
SLTM	25905#Volume of grey matter in Crus II Cerebellum (right)	ptv	Chapter VI Diseases of the nervous system	0.0222748	36929	5	36924	-0.567693	0.0125039	-0.970246	0.424477	-1.80223	-0.138259
NAA15	30280#Immature reticulocyte fraction	ptv5pcnt	Chapter XVIII Symptoms signs and abnormal clinical and laboratory findings not elsewhere classified	0.0222775	400592	17	400575	-0.239241	-0.014797	-0.550253	0.240747	-1.02211	-0.078397
NAA15	30280#Immature reticulocyte fraction	ptv	Chapter XVIII Symptoms signs and abnormal clinical and laboratory findings not elsewhere classified	0.0222775	400592	17	400575	-0.239241	-0.014797	-0.550253	0.240747	-1.02211	-0.078397
GCK	1072#316#C5#P01031#OID30744#v1#InflammationII	ptv	OLINK Proteomics	0.0222787	45680	5	45675	-0.836178	-0.00385926	-1.01721	0.445039	-1.88949	-0.144925
GCK	1072#316#C5#P01031#OID30744#v1#InflammationII	ptv5pcnt	OLINK Proteomics	0.0222787	45680	5	45675	-0.836178	-0.00385926	-1.01721	0.445039	-1.88949	-0.144925
IRS2	1072#598#CLIP2#Q9UDT6#OID20559#v1#Inflammation	flexnonsynmtr	OLINK Proteomics	0.0222798	45190	361	44829	0.138575	-0.000466252	0.118478	0.0518357	0.016879	0.220077
TNK2	1072#2605#SUSD5#O60279#OID30650#v1#InflammationII	flexnonsynmtr	OLINK Proteomics	0.02228	44435	509	43926	-0.0797773	0.0199557	-0.0916692	0.0401066	-0.170279	-0.0130596
UBR2	1072#1931#ODAM#A1E959#OID20793#v1#Neurology	syn	OLINK Proteomics	0.022281	44143	169	43974	0.236636	-0.0132164	0.173925	0.076095	0.024777	0.323072
PTPRG	1072#560#CHIT1#Q13231#OID20312#v1#Cardiometabolic	ptvraredmg	OLINK Proteomics	0.0222829	45442	289	45153	-0.157251	0.0321955	-0.126855	0.0555023	-0.235641	-0.01807
UBR3	1072#2712#TNF#P01375#OID21237#v1#Oncology	UR	OLINK Proteomics	0.0222835	44180	58	44122	0.243335	0.00381304	0.293568	0.128444	0.0418165	0.54532
PCSK1	1072#2188#PTH1R#Q03431#OID20571#v1#Inflammation	raredmgmtr	OLINK Proteomics	0.0222837	45190	103	45087	0.387384	0.0170067	0.2222	0.0972182	0.0316503	0.412749
MC4R	1072#2115#PPP1CC#P36873#OID31360#v1#OncologyII	rec	OLINK Proteomics	0.0222838	45424	5	45419	-0.984843	-0.00519946	-1.00953	0.441695	-1.87526	-0.143797
GCK	1072#2296#RNASEH2A#O75792#OID31027#v1#NeurologyII	ptv	OLINK Proteomics	0.0222879	45520	5	45515	2.05963	0.0113012	1.01291	0.44319	0.144253	1.88157
GCK	1072#2296#RNASEH2A#O75792#OID31027#v1#NeurologyII	ptv5pcnt	OLINK Proteomics	0.0222879	45520	5	45515	2.05963	0.0113012	1.01291	0.44319	0.144253	1.88157
GCK	1072#1586#LIFR#P42702#OID20606#v1#Inflammation	raredmg	OLINK Proteomics	0.0222879	45190	101	45089	0.213259	0.00272389	0.224795	0.0983567	0.0320138	0.417575
MC4R	1072#1733#MMP12#P39900#OID21439#v1#Oncology	flexdmg	OLINK Proteomics	0.022288	45271	121	45150	0.19618	0.00671075	0.191304	0.0837033	0.0272443	0.355364
MC4R	23599#NMR Phospholipids to Total Lipids in Small VLDL percentage	flexdmg	NMR Metabolomics	0.022289	99987	336	99651	0.102373	-0.00025069	0.112208	0.0490969	0.0159788	0.208438
MC4R	1072#943#EPGN#Q6UW88#OID31373#v1#OncologyII	flexdmg	OLINK Proteomics	0.0222907	45424	121	45303	-0.284666	-0.00663971	-0.207651	0.0908574	-0.385733	-0.0295686
TNRC6B	1072#1165#GIPC3#Q8TF64#OID31507#v1#OncologyII	UR	OLINK Proteomics	0.0222924	45423	49	45374	0.392309	-0.00524675	0.323675	0.141625	0.0460865	0.601263
TNK2	1072#2306#ROBO2#Q9HCK4#OID21007#v1#Neurology	UR	OLINK Proteomics	0.0222942	45644	64	45580	0.234828	0.0156248	0.266974	0.116818	0.03801	0.495939
UBR3	25490#Weighted-mean FA in tract anterior thalamic radiation (left)	flexdmg	Chapter VI Diseases of the nervous system	0.0222964	34970	145	34825	0.205497	0.00250552	0.18193	0.079606	0.0258999	0.33796
MC4R	1072#1913#NTRK2#Q16620#OID20136#v1#Cardiometabolic	flexdmg	OLINK Proteomics	0.022297	45276	118	45158	0.180608	-0.00605278	0.203714	0.0891392	0.0289998	0.378428
HNF4A	1072#834#DNAJC9#Q8WXX5#OID31472#v1#OncologyII	ptv	OLINK Proteomics	0.0222975	45423	8	45415	-0.775453	-0.00605208	-0.786831	0.344295	-1.46165	-0.112007
HNF4A	1072#834#DNAJC9#Q8WXX5#OID31472#v1#OncologyII	ptv5pcnt	OLINK Proteomics	0.0222975	45423	8	45415	-0.775453	-0.00605208	-0.786831	0.344295	-1.46165	-0.112007
NAA15	1072#199#ATG16L1#Q676U5#OID31466#v1#OncologyII	flexnonsynmtr	OLINK Proteomics	0.022298	45423	45	45378	-0.386228	-0.00388015	-0.335997	0.147023	-0.624165	-0.0478289
TNK2	1072#1982#PCBD1#P61457#OID30610#v1#InflammationII	syn	OLINK Proteomics	0.0222984	44577	322	44255	0.0879973	0.00450036	0.122948	0.0537988	0.0175012	0.228394
HNF1A	1072#1983#PCBP2#Q15366#OID31003#v1#NeurologyII	URmtr	OLINK Proteomics	0.0222988	45520	17	45503	-0.685058	0.000608887	-0.548825	0.240153	-1.01953	-0.078122
UBR2	1072#735#CUZD1#Q86UP6#OID30914#v1#NeurologyII	URmtr	OLINK Proteomics	0.0222988	44410	26	44384	0.311233	-0.00469228	0.445072	0.194753	0.0633534	0.82679
GCK	21021#Pulse wave Arterial Stiffness index	URmtr	Chapter IX Diseases of the circulatory system	0.0223005	137898	63	137835	-0.210683	0.0174909	-0.275126	0.120393	-0.511094	-0.0391583
HNF4A	1072#835#DNER#Q8NFT8#OID20712#v1#Inflammation	raredmg	OLINK Proteomics	0.0223013	45154	123	45031	0.155016	-0.0416023	0.196672	0.0860604	0.0279919	0.365352
APBA1	1072#2130#PRCP#P42785#OID20337#v1#Cardiometabolic	ptvraredmg	OLINK Proteomics	0.0223016	45524	169	45355	-0.169289	0.0028507	-0.168594	0.0737743	-0.313193	-0.0239954
UBR2	1072#1881#NOTCH1#P46531#OID20311#v1#Cardiometabolic	raredmgmtr	OLINK Proteomics	0.0223039	45810	86	45724	-0.280916	-0.00319593	-0.240707	0.105332	-0.447159	-0.0342553
HNF4A	1072#2437#SH3GLB2#Q9NR46#OID31145#v1#NeurologyII	ptv5pcnt	OLINK Proteomics	0.0223043	45493	8	45485	-0.86926	-0.0126748	-0.784283	0.343197	-1.45696	-0.11161
HNF4A	1072#2437#SH3GLB2#Q9NR46#OID31145#v1#NeurologyII	ptv	OLINK Proteomics	0.0223043	45493	8	45485	-0.86926	-0.0126748	-0.784283	0.343197	-1.45696	-0.11161
PTPRG	1072#2658#TG#P01266#OID31359#v1#OncologyII	raredmgmtr	OLINK Proteomics	0.0223048	45424	116	45308	-0.192164	9.7642e-05	-0.208436	0.0912109	-0.387211	-0.0296616
SLTM	1072#833#DNAJC6#O75061#OID30247#v1#CardiometabolicII	rec	OLINK Proteomics	0.022306	44457	12	44445	-0.994414	0.0123938	-0.64455	0.282055	-1.19738	-0.0917182
NAA15	23304#Trunk bone area	ptvraredmg	Chapter XIII Diseases of the musculoskeletal system and connective tissue	0.022306	35205	35	35170	0.637343	0.0150556	0.270636	0.118429	0.0385115	0.502761
NAA15	23304#Trunk bone area	raredmg	Chapter XIII Diseases of the musculoskeletal system and connective tissue	0.022306	35205	35	35170	0.637343	0.0150556	0.270636	0.118429	0.0385115	0.502761
HNF4A	1072#49#ADD1#P35611#OID30655#v1#InflammationII	URmtr	OLINK Proteomics	0.0223066	44654	24	44630	-0.461972	-0.0061313	-0.450229	0.197021	-0.836393	-0.0640649
NAA15	5119#3mm cylindrical power (left)	URmtr	Chapter VII Diseases of the eye and adnexa	0.0223075	88012	31	87981	-0.476946	-0.0092918	-0.408226	0.178644	-0.758368	-0.0580845
PTPRG	1072#696#CSF1#P09603#OID20719#v1#Inflammation	UR	OLINK Proteomics	0.0223089	45452	93	45359	-0.0575795	0.0112023	-0.232227	0.101625	-0.431413	-0.0330411
HNF1A	1072#2384#SELP#P16109#OID20379#v1#Cardiometabolic	raredmgmtr	OLINK Proteomics	0.0223128	45433	108	45325	-0.103852	0.00793381	-0.217719	0.0952787	-0.404467	-0.0309715
GCK	1072#111#AMOTL2#Q9Y2J4#OID31351#v1#OncologyII	URmtr	OLINK Proteomics	0.0223136	45285	19	45266	0.576778	0.00918322	0.519366	0.227287	0.0738796	0.964853
BSN	1072#1821#NCAN#O14594#OID21055#v1#Neurology	URmtr	OLINK Proteomics	0.0223143	45644	54	45590	-0.399383	-0.0246172	-0.290424	0.127097	-0.539537	-0.0413114
TNK2	30250#Reticulocyte count	ptv	Chapter XVIII Symptoms signs and abnormal clinical and laboratory findings not elsewhere classified	0.0223151	400592	444	400148	0.147998	-0.00622168	0.106919	0.0467924	0.0152076	0.198631
PCSK1	1072#1512#KLK1#P06870#OID21499#v1#Oncology	flexnonsynmtr	OLINK Proteomics	0.022317	44805	226	44579	-0.10993	-0.00925695	-0.151768	0.0664189	-0.28195	-0.0215855
HNF4A	1072#1592#LILRB1#Q8NHL6#OID20323#v1#Cardiometabolic	syn	OLINK Proteomics	0.0223173	45810	91	45719	-0.238647	-0.0210656	-0.232615	0.101801	-0.432146	-0.0330838
RIF1	1072#802#DENR#O43583#OID30493#v1#InflammationII	raredmg	OLINK Proteomics	0.0223197	44339	119	44220	0.211527	0.0031259	0.207343	0.0907424	0.0294863	0.385199
RIF1	1072#1194#GORASP2#Q9H8Y8#OID31438#v1#OncologyII	ptvraredmg	OLINK Proteomics	0.0223205	45423	148	45275	0.150847	0.010274	0.186473	0.0816092	0.0265174	0.346428
UBR2	25656#Weighted-mean ICVF in tract parahippocampal part of cingulum (left)	URmtr	Chapter VI Diseases of the nervous system	0.0223223	34969	24	34945	0.598287	0.00241278	0.458324	0.200585	0.0651716	0.851476
NAA15	23475#NMR Acetate	URmtr	NMR Metabolomics	0.0223227	100160	39	100121	0.344743	-0.000137641	0.362803	0.158785	0.0515861	0.67402
MC4R	1072#867#DUSP13#Q6B8I1#OID31394#v1#OncologyII	ptvraredmg	OLINK Proteomics	0.0223231	45424	100	45324	0.224025	0.00795791	0.224295	0.0981638	0.0318921	0.416698
TNK2	1072#521#CEND1#Q8N111#OID30821#v1#NeurologyII	ptv5pcnt	OLINK Proteomics	0.0223231	44185	45	44140	-0.474372	0.00898531	-0.339676	0.148661	-0.631054	-0.048298
BSN	1072#1781#MUC2#Q02817#OID30377#v1#CardiometabolicII	URmtr	OLINK Proteomics	0.022324	45606	55	45551	-0.311415	-0.0142948	-0.305101	0.13353	-0.566821	-0.04338
GCK	1072#58#ADGRV1#Q8WXG9#OID30877#v1#NeurologyII	URmtr	OLINK Proteomics	0.0223241	44185	18	44167	0.275188	0.00188237	0.538799	0.23581	0.0766078	1.00099
SLTM	1072#107#AMIGO1#Q86WK6#OID30881#v1#NeurologyII	ptv5pcnt	OLINK Proteomics	0.0223242	44410	10	44400	-0.584667	0.00960931	-0.723682	0.316726	-1.34447	-0.102894
RIF1	23309#Ribs bone area	UR	Chapter XIII Diseases of the musculoskeletal system and connective tissue	0.0223252	35205	51	35154	0.122621	0.00537681	0.249218	0.109072	0.0354331	0.463003
APBA1	1072#2353#SCARF2#Q96GP6#OID21048#v1#Neurology	flexnonsynmtr	OLINK Proteomics	0.0223264	45644	219	45425	-0.0760313	0.031691	-0.133214	0.0583033	-0.247489	-0.0189387
GCK	1072#2905#YJU2#Q9BW85#OID31404#v1#OncologyII	flexnonsynmtr	OLINK Proteomics	0.0223273	45424	104	45320	0.228508	-9.7642e-05	0.223009	0.0976042	0.0317033	0.414315
UBB	1072#158#APOM#O95445#OID20374#v1#Cardiometabolic	raredmgmtr	OLINK Proteomics	0.0223278	45352	5	45347	1.3977	0.0229615	0.99531	0.435618	0.141492	1.84913
UBB	1072#158#APOM#O95445#OID20374#v1#Cardiometabolic	raredmg	OLINK Proteomics	0.0223278	45352	5	45347	1.3977	0.0229615	0.99531	0.435618	0.141492	1.84913
PCSK1	1072#514#CEACAM8#P31997#OID20102#v1#Cardiometabolic	UR	OLINK Proteomics	0.0223279	44454	50	44404	0.391403	0.0345764	0.308451	0.135	0.0438487	0.573054
GIGYF1	1072#1909#NT5E#P21589#OID21498#v1#Oncology	URmtr	OLINK Proteomics	0.0223289	45388	81	45307	-0.248737	0.0175444	-0.250567	0.109667	-0.465516	-0.0356185
GCK	1072#769#DCC#P43146#OID30953#v1#NeurologyII	URmtr	OLINK Proteomics	0.0223291	44410	17	44393	0.765267	-0.0078122	0.544227	0.238194	0.0773621	1.01109
MC4R	23333#Femur total area (left)	syn	Chapter XIII Diseases of the musculoskeletal system and connective tissue	0.0223301	35136	29	35107	0.142312	0.0185386	0.277284	0.12136	0.0394148	0.515154
TNRC6B	1072#26#ACTN4#O43707#OID20435#v1#Inflammation	raredmg	OLINK Proteomics	0.0223301	44437	100	44337	0.205088	0.00601596	0.228326	0.0999333	0.0324551	0.424197
PCSK1	1072#2068#PLAUR#Q03405#OID20764#v1#Inflammation	UR	OLINK Proteomics	0.0223304	44935	48	44887	0.317508	0.0125164	0.314373	0.137594	0.0446855	0.58406
UBR3	1072#1616#LRPAP1#P30533#OID21059#v1#Neurology	ptv	OLINK Proteomics	0.0223309	45644	6	45638	-1.09203	0.000461678	-0.910954	0.398707	-1.69243	-0.129482
UBR3	1072#1616#LRPAP1#P30533#OID21059#v1#Neurology	ptv5pcnt	OLINK Proteomics	0.0223309	45644	6	45638	-1.09203	0.000461678	-0.910954	0.398707	-1.69243	-0.129482
RIF1	25113#Mean MD in medial lemniscus on FA skeleton (left)	raredmg	Chapter VI Diseases of the nervous system	0.0223321	34972	103	34869	-0.262076	0.000525823	-0.2235	0.0978216	-0.415233	-0.0317667
UBR3	25400#Mean OD in medial lemniscus on FA skeleton (right)	rec	Chapter VI Diseases of the nervous system	0.0223323	34970	12	34958	0.492977	-0.00828995	0.646887	0.28313	0.0919431	1.20183
IGF1R	1072#883#EDA2R#Q9HAV5#OID21451#v1#Oncology	ptvraredmg	OLINK Proteomics	0.0223352	45621	225	45396	-0.0857312	0.0193723	-0.118044	0.0516672	-0.219312	-0.0167753
MC4R	23588#NMR Triglycerides to Total Lipids in Very Large VLDL percentage	rec	NMR Metabolomics	0.0223357	100394	13	100381	-0.462946	3.7451e-05	-0.581278	0.254428	-1.07995	-0.0826022
MC4R	25892#Volume of grey matter in Brain-Stem	rec	Chapter VI Diseases of the nervous system	0.0223361	36929	5	36924	0.821897	0.0050073	0.912415	0.399359	0.12966	1.69517
MC4R	25151#Mean MD in tapetum on FA skeleton (left)	syn	Chapter VI Diseases of the nervous system	0.0223366	34972	29	34943	0.24553	0.00801115	0.406568	0.177953	0.057775	0.755361
GCK	1072#681#CRISP2#P16562#OID21456#v1#Oncology	URmtr	OLINK Proteomics	0.0223374	45621	20	45601	0.282222	-0.0113993	0.437293	0.191404	0.062138	0.812449
PCSK1	25613#Weighted-mean L2 in tract medial lemniscus (left)	raredmg	Chapter VI Diseases of the nervous system	0.0223375	34970	111	34859	0.190356	-0.00405214	0.214473	0.0938743	0.0304763	0.39847
IP6K1	1072#153#APOD#P05090#OID30746#v1#InflammationII	ptv5pcnt	OLINK Proteomics	0.0223381	43925	2	43923	1.60308	-0.00588352	1.57648	0.690031	0.224006	2.92895
IP6K1	1072#153#APOD#P05090#OID30746#v1#InflammationII	ptv	OLINK Proteomics	0.0223381	43925	2	43923	1.60308	-0.00588352	1.57648	0.690031	0.224006	2.92895
RMC1	23112#Leg fat mass (right)	raredmgmtr	Chapter XXI Factors influencing health status and contact with health services	0.0223396	411995	323	411672	0.245157	-0.00675248	0.100346	0.0439239	0.0142569	0.186436
IGF1R	25843#Volume of grey matter in Precuneous Cortex (right)	raredmg	Chapter VI Diseases of the nervous system	0.0223407	36929	149	36780	-0.0940764	0.015081	-0.169295	0.0741018	-0.314536	-0.0240529
IRS2	1072#1436#INSL3#P51460#OID31129#v1#NeurologyII	flexnonsynmtr	OLINK Proteomics	0.0223412	45493	363	45130	0.104952	-0.00181586	-0.074216	0.0324854	-0.137888	-0.0105441
BSN	25008#Volume of white matter	flexnonsynmtr	Chapter VI Diseases of the nervous system	0.0223425	36933	755	36178	0.039742	0.0168069	0.0676946	0.0296309	0.0096171	0.125772
PTPRG	25598#Weighted-mean L2 in tract anterior thalamic radiation (left)	UR	Chapter VI Diseases of the nervous system	0.0223461	34970	71	34899	0.276009	0.00436147	0.242086	0.105967	0.0343866	0.449785
IRS2	25399#Mean OD in corticospinal tract on FA skeleton (left)	URmtr	Chapter VI Diseases of the nervous system	0.0223462	34970	23	34947	0.605392	-0.00386654	0.464146	0.203169	0.0659285	0.862363
APBA1	1072#1472#ITPRIP#Q8IWB1#OID30860#v1#NeurologyII	raredmgmtr	OLINK Proteomics	0.0223465	44185	49	44136	0.241876	0.0134782	0.326283	0.142824	0.0463449	0.606222
UBR3	25652#Weighted-mean ICVF in tract anterior thalamic radiation (left)	flexdmg	Chapter VI Diseases of the nervous system	0.0223491	34969	145	34824	0.200671	-0.00516584	0.174275	0.0762862	0.0247512	0.323798
PCSK1	25341#Mean L3 in uncinate fasciculus on FA skeleton (left)	ptv	Chapter VI Diseases of the nervous system	0.0223519	34972	8	34964	-0.933363	0.00810395	-0.793227	0.347231	-1.47381	-0.112643
PCSK1	25341#Mean L3 in uncinate fasciculus on FA skeleton (left)	ptv5pcnt	Chapter VI Diseases of the nervous system	0.0223519	34972	8	34964	-0.933363	0.00810395	-0.793227	0.347231	-1.47381	-0.112643
UBR2	1072#2419#SERPINI2#O75830#OID31504#v1#OncologyII	ptv5pcnt	OLINK Proteomics	0.0223525	45423	9	45414	0.231091	-0.0230877	0.748135	0.327497	0.106235	1.39004
UBR2	1072#2419#SERPINI2#O75830#OID31504#v1#OncologyII	ptv	OLINK Proteomics	0.0223525	45423	9	45414	0.231091	-0.0230877	0.748135	0.327497	0.106235	1.39004
IGF1R	1072#615#CNPY2#Q9Y2B0#OID20069#v1#Cardiometabolic	raredmgmtr	OLINK Proteomics	0.0223531	44454	91	44363	-0.314526	0.00466584	-0.239656	0.10491	-0.445282	-0.0340304
HNF1A	25375#Mean ICVF in sagittal stratum on FA skeleton (left)	UR	Chapter VI Diseases of the nervous system	0.0223538	34970	42	34928	-0.350444	-0.00185594	-0.337728	0.147841	-0.6275	-0.0479552
GCK	1072#1855#NFKBIE#O00221#OID21212#v1#Oncology	raredmgmtr	OLINK Proteomics	0.0223552	44180	78	44102	0.18868	0.00225772	0.255274	0.111749	0.0362447	0.474304
RIF1	1072#2917#ZNF75D#P51815#OID31303#v1#OncologyII	ptvraredmg	OLINK Proteomics	0.0223577	44858	149	44709	0.285091	-0.000865084	0.187991	0.0822964	0.0266885	0.349293
UBR2	25878#Volume of grey matter in Thalamus (left)	syn	Chapter VI Diseases of the nervous system	0.0223582	36929	155	36774	0.159145	0.00582722	0.174797	0.0765204	0.0248152	0.32478
IGF1R	3627#Age angina diagnosed	ptv	Chapter IX Diseases of the circulatory system	0.0223583	12591	1	12590	-1.42033	0.0254834	-1.92213	0.841375	-3.57135	-0.272903
IGF1R	3627#Age angina diagnosed	ptv5pcnt	Chapter IX Diseases of the circulatory system	0.0223583	12591	1	12590	-1.42033	0.0254834	-1.92213	0.841375	-3.57135	-0.272903
GCK	23591#NMR Cholesteryl Esters to Total Lipids in Large VLDL percentage	ptvraredmg	NMR Metabolomics	0.0223588	100630	221	100409	0.147558	-0.000336269	0.142251	0.0622745	0.0201934	0.264308
GIGYF1	1072#2922#ZP4#Q12836#OID31185#v1#OncologyII	flexdmg	OLINK Proteomics	0.0223608	44039	553	43486	0.129109	-0.000452994	0.0976763	0.0427605	0.0138649	0.181488
TNRC6B	1072#1600#LMOD2#Q6P5Q4#OID30864#v1#NeurologyII	UR	OLINK Proteomics	0.022361	44185	50	44135	-0.125756	0.00567225	-0.323741	0.141727	-0.601528	-0.0459539
RMC1	1072#2708#TMPRSS15#P98073#OID21364#v1#Oncology	URmtr	OLINK Proteomics	0.0223628	45042	21	45021	0.392361	0.00253587	0.492941	0.215802	0.0699653	0.915917
HNF1A	1072#962#ERI1#Q8IV48#OID31317#v1#OncologyII	raredmgmtr	OLINK Proteomics	0.0223651	44858	108	44750	-0.187397	0.000766217	-0.217591	0.0952595	-0.404301	-0.0308805
HNF1A	23409#NMR Triglycerides in LDL	URmtr	NMR Metabolomics	0.0223654	99925	41	99884	0.313315	-6.27113e-05	0.341841	0.149658	0.048512	0.635169
PTPRG	25368#Mean ICVF in superior corona radiata on FA skeleton (right)	UR	Chapter VI Diseases of the nervous system	0.0223657	34970	71	34899	-0.249561	-0.00485639	-0.254592	0.111458	-0.473053	-0.0361312
GCK	25695#Weighted-mean OD in tract medial lemniscus (right)	raredmg	Chapter VI Diseases of the nervous system	0.0223667	34969	76	34893	-0.288506	-0.0133635	-0.2578	0.112863	-0.479015	-0.0365847
IRS2	1072#1987#PCDH7#O60245#OID31456#v1#OncologyII	URmtr	OLINK Proteomics	0.0223669	45423	40	45383	0.26429	0.019768	0.351779	0.154008	0.0499203	0.653637
NAA15	25799#Volume of grey matter in Superior Temporal Gyrus anterior division (right)	flexnonsynmtr	Chapter VI Diseases of the nervous system	0.0223677	36929	32	36897	-0.129758	0.0152274	-0.383678	0.167973	-0.71291	-0.0544456
PCSK1	1072#666#CPXM2#Q8N436#OID30322#v1#CardiometabolicII	URmtr	OLINK Proteomics	0.0223684	45616	41	45575	0.267291	0.00306267	0.342744	0.150054	0.0486348	0.636853
TNK2	1072#1127#GBP1#P32455#OID31128#v1#NeurologyII	flexdmg	OLINK Proteomics	0.0223698	45418	392	45026	-0.127329	-0.0102048	-0.114909	0.0503082	-0.213514	-0.0163045
IGF1R	1072#1914#NTRK3#Q16288#OID21057#v1#Neurology	flexnonsynmtr	OLINK Proteomics	0.0223713	45644	194	45450	-0.177887	-0.00182241	-0.159374	0.069776	-0.296136	-0.022612
TNRC6B	1072#1961#PAFAH1B3#Q15102#OID30998#v1#NeurologyII	flexdmg	OLINK Proteomics	0.0223715	45520	162	45358	-0.135109	0.0154907	-0.179009	0.0783724	-0.33262	-0.0253976
SLTM	1072#716#CTBS#Q01459#OID30710#v1#InflammationII	UR	OLINK Proteomics	0.0223725	45092	40	45052	-0.203501	0.0090999	-0.352707	0.154421	-0.655374	-0.0500395
BSN	25344#Mean ICVF in middle cerebellar peduncle on FA skeleton	flexnonsynmtr	Chapter VI Diseases of the nervous system	0.022375	34970	716	34254	0.096628	-0.00525851	0.0845794	0.0370306	0.0119983	0.15716
BSN	1072#2473#SLC27A4#Q6P1M0#OID20814#v1#Neurology	UR	OLINK Proteomics	0.0223756	44217	87	44130	0.266293	-0.00117894	0.241745	0.105842	0.0342922	0.449197
TNRC6B	25415#Mean OD in anterior corona radiata on FA skeleton (left)	flexdmg	Chapter VI Diseases of the nervous system	0.0223786	34970	120	34850	0.186655	0.0044852	0.206196	0.0902791	0.0292459	0.383146
RIF1	23240#Trunk BMC (bone mineral content)	URmtr	Chapter XIII Diseases of the musculoskeletal system and connective tissue	0.0223787	35204	38	35166	0.243344	0.00786575	0.27029	0.118342	0.0383364	0.502243
GIGYF1	23120#Arm fat mass (right)	flexnonsynmtr	Chapter XXI Factors influencing health status and contact with health services	0.0223787	411911	3247	408664	0.0625311	-0.00480051	0.0390091	0.0170802	0.00553254	0.0724857
PTPRG	30180#Lymphocyte percentage	raredmg	Chapter XVIII Symptoms signs and abnormal clinical and laboratory findings not elsewhere classified	0.0223799	406582	2266	404316	0.0306128	-0.029031	0.0469346	0.0205505	0.00665623	0.087213
RIF1	1072#1227#GSTA1#P08263#OID20166#v1#Cardiometabolic	flexnonsynmtr	OLINK Proteomics	0.0223805	45204	479	44725	0.109481	-0.0164687	0.101927	0.0446278	0.0144554	0.189398
UBB	1072#1532#KRT18#P05783#OID21296#v1#Oncology	UR	OLINK Proteomics	0.0223813	45042	7	45035	0.716633	-0.000738602	0.8113	0.355224	0.115055	1.50754
UBB	1072#1532#KRT18#P05783#OID21296#v1#Oncology	URmtr	OLINK Proteomics	0.0223813	45042	7	45035	0.716633	-0.000738602	0.8113	0.355224	0.115055	1.50754
GIGYF1	25722#Weighted-mean ISOVF in tract medial lemniscus (right)	rec	Chapter VI Diseases of the nervous system	0.0223821	34969	17	34952	-0.560713	0.00436157	-0.552285	0.241814	-1.02625	-0.0783213
BSN	1072#1342#IGF2R#P11717#OID21146#v1#Neurology	UR	OLINK Proteomics	0.0223822	45260	90	45170	0.300538	0.0137818	0.235237	0.102998	0.0333589	0.437114
IGF1R	1072#267#BLVRB#P30043#OID21141#v1#Neurology	rec	OLINK Proteomics	0.0223826	45260	24	45236	0.426028	-0.0181924	0.453074	0.198378	0.0642495	0.841899
GCK	25354#Mean ICVF in inferior cerebellar peduncle on FA skeleton (right)	syn	Chapter VI Diseases of the nervous system	0.0223833	34970	48	34922	-0.226687	0.00451613	-0.319544	0.139911	-0.593775	-0.0453131
HNF4A	25467#Mean ISOVF in posterior corona radiata on FA skeleton (left)	raredmg	Chapter VI Diseases of the nervous system	0.0223839	34970	85	34885	-0.304595	0.00479452	-0.241455	0.105721	-0.448671	-0.0342387
IP6K1	1072#199#ATG16L1#Q676U5#OID31466#v1#OncologyII	ptv	OLINK Proteomics	0.0223852	45423	2	45421	-1.7004	-0.00441703	-1.59194	0.697044	-2.95816	-0.225724
IP6K1	1072#199#ATG16L1#Q676U5#OID31466#v1#OncologyII	ptv5pcnt	OLINK Proteomics	0.0223852	45423	2	45421	-1.7004	-0.00441703	-1.59194	0.697044	-2.95816	-0.225724
NAA15	1072#406#CCN4#O95388#OID21444#v1#Oncology	flexnonsynmtr	OLINK Proteomics	0.022386	45621	45	45576	-0.550192	0.00116664	-0.33205	0.145392	-0.61702	-0.04708
UBR3	1072#1001#FAM20A#Q96MK3#OID30348#v1#CardiometabolicII	ptv5pcnt	OLINK Proteomics	0.022386	45616	6	45610	0.829846	-0.00369465	0.894342	0.391597	0.126805	1.66188
UBR3	1072#1001#FAM20A#Q96MK3#OID30348#v1#CardiometabolicII	ptv	OLINK Proteomics	0.022386	45616	6	45610	0.829846	-0.00369465	0.894342	0.391597	0.126805	1.66188
MC4R	23585#NMR Cholesterol to Total Lipids in Very Large VLDL percentage	flexnonsynmtr	NMR Metabolomics	0.0223862	100394	272	100122	0.0913827	-0.000274641	0.126235	0.0552745	0.0178978	0.234573
IGF1R	1072#2123#PPP3R1#P63098#OID20902#v1#Neurology	ptvraredmg	OLINK Proteomics	0.022388	44914	222	44692	-0.272424	0.00323464	-0.151455	0.0663172	-0.281438	-0.0214724
TNRC6B	1072#1154#GH1#P01241#OID20220#v1#Cardiometabolic	flexnonsynmtr	OLINK Proteomics	0.0223885	45201	214	44987	0.124208	0.00157069	0.145795	0.063839	0.0206694	0.27092
RIF1	1072#1815#NAPRT#Q6XQN6#OID31114#v1#NeurologyII	URmtr	OLINK Proteomics	0.0223905	45493	55	45438	0.418802	0.00338799	0.302038	0.132255	0.0428162	0.56126
RMC1	30010#Red blood cell (erythrocyte) count	raredmg	Chapter XVIII Symptoms signs and abnormal clinical and laboratory findings not elsewhere classified	0.0223918	407313	691	406622	-0.0952639	-0.00748195	-0.0736189	0.0322372	-0.136803	-0.010435
APBA1	1072#2267#REG4#Q9BYZ8#OID20784#v1#Inflammation	ptvraredmg	OLINK Proteomics	0.0223922	45300	168	45132	-0.106433	0.0118269	-0.166761	0.0730213	-0.309884	-0.0236377
HNF4A	1072#1275#HLA-E#P13747#OID20532#v1#Inflammation	flexnonsynmtr	OLINK Proteomics	0.0223939	45190	215	44975	0.179035	0.0290589	0.149752	0.0655744	0.0212253	0.278279
SLTM	1072#2794#TSPAN15#O95858#OID30095#v1#CardiometabolicII	rec	OLINK Proteomics	0.0223966	44108	11	44097	-0.787159	0.00165855	-0.687877	0.301218	-1.27827	-0.0974849
UBR2	23532#NMR Phospholipids in Large LDL	flexdmg	NMR Metabolomics	0.0223982	99805	640	99165	0.076826	-0.000527409	0.0848681	0.0371644	0.0120262	0.15771
IGF1R	1072#1735#MMP15#P51511#OID30299#v1#CardiometabolicII	flexnonsynmtr	OLINK Proteomics	0.0224001	45616	194	45422	0.163509	0.0065872	0.164427	0.0720038	0.0232987	0.305556
GIGYF1	3062#Forced vital capacity (FVC)	flexnonsynmtr	Chapter X Diseases of the respiratory system	0.0224014	382521	3023	379498	0.0283961	0.0439813	-0.0296535	0.012986	-0.0551056	-0.00420136
NAA15	25207#Mean L1 in corticospinal tract on FA skeleton (left)	flexdmg	Chapter VI Diseases of the nervous system	0.0224015	34972	32	34940	-0.533061	0.00890817	-0.400947	0.175577	-0.745084	-0.0568098
IRS2	25158#Mean MO in corticospinal tract on FA skeleton (right)	flexdmg	Chapter VI Diseases of the nervous system	0.0224024	34972	148	34824	-0.185415	0.007176	-0.184131	0.0806329	-0.342174	-0.0260884
APBA1	3761#Age hay fever rhinitis or eczema diagnosed	UR	Chapter X Diseases of the respiratory system	0.0224031	83504	73	83431	0.297008	-0.0288506	0.258284	0.113108	0.036592	0.479975
RIF1	1072#1845#NEO1#Q92859#OID31066#v1#NeurologyII	raredmg	OLINK Proteomics	0.0224033	45520	124	45396	0.384122	0.0092065	0.202253	0.0885701	0.0286543	0.375852
IRS2	25159#Mean MO in corticospinal tract on FA skeleton (left)	raredmg	Chapter VI Diseases of the nervous system	0.0224035	34972	59	34913	-0.398112	0.00485615	-0.29332	0.128449	-0.545083	-0.0415564
IRS2	25407#Mean OD in cerebral peduncle on FA skeleton (left)	UR	Chapter VI Diseases of the nervous system	0.0224038	34970	34	34936	0.114266	-0.00216526	0.37993	0.166377	0.0538263	0.706033
IRS2	25904#Volume of grey matter in Crus II Cerebellum (vermis)	ptv	Chapter VI Diseases of the nervous system	0.022404	36929	4	36925	-1.14649	0.00304537	-1.12875	0.494299	-2.09759	-0.159913
IRS2	25904#Volume of grey matter in Crus II Cerebellum (vermis)	ptv5pcnt	Chapter VI Diseases of the nervous system	0.022404	36929	4	36925	-1.14649	0.00304537	-1.12875	0.494299	-2.09759	-0.159913
IRS2	1072#2385#SELPLG#Q14242#OID20560#v1#Inflammation	ptv	OLINK Proteomics	0.0224061	45190	7	45183	0.525491	0.015706	0.829623	0.363314	0.117522	1.54172
IRS2	1072#2385#SELPLG#Q14242#OID20560#v1#Inflammation	ptv5pcnt	OLINK Proteomics	0.0224061	45190	7	45183	0.525491	0.015706	0.829623	0.363314	0.117522	1.54172
TNK2	1072#1366#IL12RB1#P42701#OID20486#v1#Inflammation	rec	OLINK Proteomics	0.0224066	44437	59	44378	-0.410218	-0.00609085	-0.293843	0.128682	-0.546062	-0.0416242
IRS2	1072#1521#KLK6#Q92876#OID21526#v1#Oncology	UR	OLINK Proteomics	0.0224068	45309	56	45253	-0.252774	0.0100098	-0.298476	0.130711	-0.554672	-0.0422802
NAA15	1072#2298#RNF149#Q8NC42#OID30235#v1#CardiometabolicII	raredmgmtr	OLINK Proteomics	0.0224085	44457	26	44431	-0.493261	0.029579	-0.432766	0.189523	-0.804233	-0.0612981
TNK2	25863#Volume of grey matter in Frontal Operculum Cortex (right)	syn	Chapter VI Diseases of the nervous system	0.0224091	36929	264	36665	-0.0946059	0.00597364	-0.132701	0.0581139	-0.246606	-0.0187957
HNF1A	25364#Mean ICVF in retrolenticular part of internal capsule on FA skeleton (right)	UR	Chapter VI Diseases of the nervous system	0.0224099	34970	42	34928	-0.472201	-0.00235086	-0.344934	0.151058	-0.641013	-0.0488548
IRS2	1072#162#ARAF#P10398#OID31260#v1#OncologyII	raredmgmtr	OLINK Proteomics	0.0224125	44858	45	44813	0.227816	-0.00355921	0.337963	0.14801	0.0478612	0.628064
NAA15	25566#Weighted-mean MO in tract superior thalamic radiation (right)	UR	Chapter VI Diseases of the nervous system	0.022413	34970	22	34948	0.486647	0.0108884	0.457097	0.200183	0.0647322	0.849463
IGF1R	1072#1012#FCAMR#Q8WWV6#OID30332#v1#CardiometabolicII	flexdmg	OLINK Proteomics	0.0224183	45616	386	45230	0.0564583	-0.0195682	0.112379	0.0492181	0.0159106	0.208847
PTPRG	1072#1367#IL12RB2#Q99665#OID30422#v1#InflammationII	flexdmg	OLINK Proteomics	0.022419	44339	634	43705	0.113413	0.0234088	0.0909674	0.0398408	0.0128787	0.169056
MC4R	NMR Free Cholesterol to Cholesteryl Esters in VLDL percentage	URmtr	NMR Metabolomics	0.0224198	99361	32	99329	-0.120924	2.52269e-05	-0.367212	0.160831	-0.682439	-0.0519851
MC4R	NMR Free Cholesterol to Cholesterol in VLDL percentage	URmtr	NMR Metabolomics	0.0224198	99361	32	99329	-0.120924	2.52269e-05	-0.367212	0.160831	-0.682439	-0.0519851
MC4R	NMR Cholesteryl Esters to Cholesterol in VLDL percentage	URmtr	NMR Metabolomics	0.0224198	99361	32	99329	0.120924	-2.52269e-05	0.367212	0.160831	0.0519851	0.682439
PCSK1	1072#1320#ID4#P47928#OID31284#v1#OncologyII	ptvraredmg	OLINK Proteomics	0.0224209	44858	174	44684	0.1567	0.00170545	0.1732	0.0758571	0.0245188	0.321881
RMC1	25360#Mean ICVF in anterior limb of internal capsule on FA skeleton (right)	raredmg	Chapter VI Diseases of the nervous system	0.0224219	34970	60	34910	0.341958	-0.00467079	0.275572	0.120693	0.0390097	0.512134
RIF1	1072#2410#SERPINC1#P01008#OID30789#v1#InflammationII	raredmgmtr	OLINK Proteomics	0.0224244	45606	77	45529	0.337509	0.00692912	0.252032	0.110386	0.0356728	0.468391
IGF1R	1072#2791#TSLP#Q969D9#OID20056#v1#Cardiometabolic	flexdmg	OLINK Proteomics	0.0224248	44454	383	44071	-0.140914	-0.00107289	-0.117237	0.0513484	-0.217881	-0.0165936
SLTM	25633#Weighted-mean L3 in tract forceps major	ptv	Chapter VI Diseases of the nervous system	0.0224253	34970	5	34965	1.34519	0.000587713	1.01899	0.446302	0.144225	1.89375
SLTM	25633#Weighted-mean L3 in tract forceps major	ptv5pcnt	Chapter VI Diseases of the nervous system	0.0224253	34970	5	34965	1.34519	0.000587713	1.01899	0.446302	0.144225	1.89375
IP6K1	1072#1948#OSM#P13725#OID20574#v1#Inflammation	syn	OLINK Proteomics	0.0224264	44981	48	44933	-0.258452	0.0140787	-0.324179	0.141988	-0.602477	-0.0458805
BSN	1072#105#AMDHD2#Q9Y303#OID30366#v1#CardiometabolicII	raredmgmtr	OLINK Proteomics	0.0224266	45606	124	45482	0.155628	-0.0031117	0.205021	0.0897978	0.0290159	0.381026
SLTM	1072#2887#WASL#O00401#OID30467#v1#InflammationII	syn	OLINK Proteomics	0.0224274	44339	102	44237	0.228	0.0202322	0.226209	0.0990783	0.0320135	0.420404
IGF1R	1072#276#BOLA2_BOLA2B#Q9H3K6#OID30267#v1#CardiometabolicII	syn	OLINK Proteomics	0.0224278	44457	327	44130	0.048196	-0.0119199	0.123169	0.0539476	0.0174308	0.228907
IRS2	1072#2380#SEL1L#Q9UBV2#OID30196#v1#CardiometabolicII	URmtr	OLINK Proteomics	0.0224283	44457	41	44416	0.287645	0.00366568	0.350176	0.153376	0.0495555	0.650796
HNF1A	1072#2852#VEGFC#P49767#OID21524#v1#Oncology	raredmg	OLINK Proteomics	0.0224283	45388	210	45178	-0.100869	0.0126815	-0.156439	0.0685201	-0.29074	-0.0221386
BSN	1072#2549#SPP1#P10451#OID20322#v1#Cardiometabolic	rec	OLINK Proteomics	0.0224286	45739	235	45504	0.21063	0.0205411	0.141446	0.0619531	0.0200166	0.262875
RMC1	23448#NMR Saturated Fatty Acids	flexdmg	NMR Metabolomics	0.0224297	99937	360	99577	-0.0210073	5.0163e-05	-0.117753	0.0515771	-0.218844	-0.0166625
MC4R	23402#NMR Remnant Cholesterol (Non-HDL Non-LDL -Cholesterol)	ptv	NMR Metabolomics	0.0224305	98786	37	98749	-0.147049	6.34344e-05	-0.345351	0.151268	-0.641835	-0.0488666
MC4R	23402#NMR Remnant Cholesterol (Non-HDL Non-LDL -Cholesterol)	ptv5pcnt	NMR Metabolomics	0.0224305	98786	37	98749	-0.147049	6.34344e-05	-0.345351	0.151268	-0.641835	-0.0488666
PTPRG	1072#288#BSG#P35613#OID20626#v1#Inflammation	URmtr	OLINK Proteomics	0.0224321	45673	62	45611	-0.114622	0.0261065	-0.277113	0.121378	-0.515017	-0.0392092
NAA15	23328#Femur neck BMC (bone mineral content) (right)	flexdmg	Chapter XIII Diseases of the musculoskeletal system and connective tissue	0.0224337	33972	35	33937	0.627882	0.00528357	0.301384	0.13201	0.0426409	0.560127
BSN	1072#2018#PDZD2#O15018#OID30151#v1#CardiometabolicII	UR	OLINK Proteomics	0.0224356	44108	89	44019	0.310229	-0.00872005	0.238215	0.104343	0.0337002	0.442729
MC4R	1072#2066#PLAT#P00750#OID20247#v1#Cardiometabolic	raredmg	OLINK Proteomics	0.0224366	45667	85	45582	0.283077	0.004882	0.230414	0.100927	0.032595	0.428232
HNF4A	23242#Trunk BMD (bone mineral density) (left)	flexnonsynmtr	Chapter XIII Diseases of the musculoskeletal system and connective tissue	0.0224371	12999	57	12942	-0.42044	0.000592584	-0.25224	0.110478	-0.468793	-0.0356859
PTPRG	1072#944#EPHA1#P21709#OID20677#v1#Inflammation	UR	OLINK Proteomics	0.0224376	45384	93	45291	-0.381414	0.0158907	-0.218467	0.0956949	-0.406031	-0.0309036
GIGYF1	1072#2473#SLC27A4#Q6P1M0#OID20814#v1#Neurology	raredmgmtr	OLINK Proteomics	0.0224378	44217	124	44093	0.199067	-0.00117894	0.202503	0.0887024	0.0286452	0.376362
HNF1A	25796#Volume of grey matter in Temporal Pole (left)	raredmg	Chapter VI Diseases of the nervous system	0.0224378	36929	150	36779	-0.149075	0.00737922	-0.16509	0.0723136	-0.306827	-0.0233531
PCSK1	1072#1234#GUCA2A#Q02747#OID21101#v1#Neurology	raredmgmtr	OLINK Proteomics	0.0224395	45031	107	44924	0.224908	0.0135179	0.213193	0.0933857	0.030155	0.39623
BSN	25762#90th percentile of z-statistic (in group-defined mask) for shapes activation	flexdmg	Chapter VI Diseases of the nervous system	0.0224398	30660	309	30351	-0.144883	-0.00290029	-0.128756	0.0563988	-0.2393	-0.0182119
MC4R	1072#2852#VEGFC#P49767#OID21524#v1#Oncology	rec	OLINK Proteomics	0.0224463	45388	5	45383	-1.11956	0.00447141	-1.01147	0.443083	-1.87992	-0.143023
APBA1	1072#2717#TNFRSF10B#O14763#OID20981#v1#Neurology	raredmg	OLINK Proteomics	0.0224466	44914	133	44781	-0.0261022	0.0236323	-0.179988	0.0788451	-0.334525	-0.0254501
TNRC6B	1072#569#CIAPIN1#Q6FI81#OID21501#v1#Oncology	UR	OLINK Proteomics	0.0224478	45388	49	45339	0.385103	0.00134386	0.320857	0.140555	0.0453666	0.596348
MC4R	1072#861#DTD1#Q8TEA8#OID30580#v1#InflammationII	rec	OLINK Proteomics	0.0224481	44654	5	44649	-0.673708	0.0050639	-1.00889	0.441956	-1.87513	-0.142646
PCSK1	25225#Mean L1 in superior corona radiata on FA skeleton (left)	flexnonsynmtr	Chapter VI Diseases of the nervous system	0.0224489	34972	164	34808	-0.104826	0.00306215	-0.166788	0.0730635	-0.309995	-0.0235816
HNF4A	12681#Augmentation index for PWA	UR	Chapter IX Diseases of the circulatory system	0.0224489	37572	26	37546	-0.14437	0.000861661	-0.433359	0.189838	-0.805447	-0.0612707
BSN	23469#NMR Tyrosine	syn	NMR Metabolomics	0.0224491	100510	1314	99196	-0.0508716	0.000997542	-0.0617677	0.0270589	-0.114803	-0.0087327
GIGYF1	1072#565#CHP1#Q99653#OID30869#v1#NeurologyII	ptv	OLINK Proteomics	0.0224498	44185	40	44145	0.48729	0.00185728	0.361268	0.15826	0.0510757	0.67146
GIGYF1	1072#565#CHP1#Q99653#OID30869#v1#NeurologyII	ptv5pcnt	OLINK Proteomics	0.0224498	44185	40	44145	0.48729	0.00185728	0.361268	0.15826	0.0510757	0.67146
APBA1	25665#Weighted-mean ICVF in tract inferior longitudinal fasciculus (right)	rec	Chapter VI Diseases of the nervous system	0.0224498	34969	3	34966	-0.854732	-0.00306238	-1.27232	0.557359	-2.36476	-0.179882
NAA15	1072#1512#KLK1#P06870#OID21499#v1#Oncology	ptvraredmg	OLINK Proteomics	0.0224509	44805	42	44763	0.119464	-0.00982625	0.350959	0.153745	0.0496156	0.652302
PCSK1	1072#1162#GIMAP8#Q8ND71#OID31194#v1#OncologyII	flexnonsynmtr	OLINK Proteomics	0.0224513	44039	227	43812	0.10944	-0.00193781	0.151452	0.0663469	0.0214107	0.281493
SLTM	1072#2688#TIMP4#Q99727#OID21147#v1#Neurology	UR	OLINK Proteomics	0.0224519	45260	39	45221	0.494798	0.00916321	0.342724	0.150139	0.0484493	0.636999
PTPRG	1072#2313#RPL14#P50914#OID30284#v1#CardiometabolicII	syn	OLINK Proteomics	0.0224531	44457	190	44267	0.162907	-0.0128427	0.165824	0.0726441	0.0234405	0.308208
RIF1	1072#2415#SERPINF2#P08697#OID30779#v1#InflammationII	raredmg	OLINK Proteomics	0.0224537	44941	124	44817	0.201188	-0.00476151	0.196897	0.0862568	0.0278321	0.365962
TNK2	21021#Pulse wave Arterial Stiffness index	ptv5pcnt	Chapter IX Diseases of the circulatory system	0.0224538	137898	201	137697	-0.218918	0.0177715	-0.153932	0.0674362	-0.286105	-0.0217581
UBB	25872#Volume of grey matter in Planum Temporale (left)	flexdmg	Chapter VI Diseases of the nervous system	0.0224546	36929	9	36920	0.888683	0.0118011	0.684977	0.300075	0.0968211	1.27313
UBB	25872#Volume of grey matter in Planum Temporale (left)	flexnonsynmtr	Chapter VI Diseases of the nervous system	0.0224546	36929	9	36920	0.888683	0.0118011	0.684977	0.300075	0.0968211	1.27313
UBB	25872#Volume of grey matter in Planum Temporale (left)	ptvraredmg	Chapter VI Diseases of the nervous system	0.0224546	36929	9	36920	0.888683	0.0118011	0.684977	0.300075	0.0968211	1.27313
UBR2	23021#sag1 antigen for Toxoplasma gondii	raredmgmtr	Chapter I Certain infectious and parasitic diseases	0.0224563	8098	17	8081	0.421848	-0.0377586	0.547838	0.239964	0.0774461	1.01823
GCK	1072#974#EVI5#O60447#OID30519#v1#InflammationII	ptv	OLINK Proteomics	0.0224578	44339	4	44335	1.74433	0.00265076	1.12583	0.49322	0.159111	2.09255
GCK	1072#974#EVI5#O60447#OID30519#v1#InflammationII	ptv5pcnt	OLINK Proteomics	0.0224578	44339	4	44335	1.74433	0.00265076	1.12583	0.49322	0.159111	2.09255
TNRC6B	NMR Cholesteryl Esters to Cholesterol in LDL percentage	flexdmg	NMR Metabolomics	0.0224578	99687	379	99308	-0.0287692	0.000213728	-0.107873	0.0472596	-0.200501	-0.0152451
TNRC6B	NMR Free Cholesterol to Cholesteryl Esters in LDL percentage	flexdmg	NMR Metabolomics	0.0224578	99687	379	99308	0.0287692	-0.000213728	0.107873	0.0472596	0.0152451	0.200501
TNRC6B	NMR Free Cholesterol to Cholesterol in LDL percentage	flexdmg	NMR Metabolomics	0.0224578	99687	379	99308	0.0287692	-0.000213728	0.107873	0.0472596	0.0152451	0.200501
PTPRG	1072#1585#LIF#P15018#OID20824#v1#Neurology	raredmgmtr	OLINK Proteomics	0.0224602	44217	110	44107	-0.080937	0.0119151	-0.217852	0.0954413	-0.404918	-0.0307852
TNRC6B	1072#1718#MGMT#P16455#OID20588#v1#Inflammation	flexdmg	OLINK Proteomics	0.0224609	45190	168	45022	0.158587	-0.00215948	0.175755	0.0769992	0.0248357	0.326675
UBR3	25307#Mean L3 in inferior cerebellar peduncle on FA skeleton (left)	ptv	Chapter VI Diseases of the nervous system	0.0224612	34972	10	34962	0.30939	-0.00810395	0.700376	0.306835	0.0989687	1.30178
UBR3	25307#Mean L3 in inferior cerebellar peduncle on FA skeleton (left)	ptv5pcnt	Chapter VI Diseases of the nervous system	0.0224612	34972	10	34962	0.30939	-0.00810395	0.700376	0.306835	0.0989687	1.30178
GIGYF1	23438#NMR Sphingomyelins	UR	NMR Metabolomics	0.0224618	99846	197	99649	-0.125664	0.0002887	-0.144553	0.0633307	-0.26868	-0.0204251
IP6K1	1072#227#B3GNT7#Q8NFL0#OID30281#v1#CardiometabolicII	ptv	OLINK Proteomics	0.0224622	44457	2	44455	1.03496	0.0116456	1.53956	0.674494	0.217539	2.86158
IP6K1	1072#227#B3GNT7#Q8NFL0#OID30281#v1#CardiometabolicII	ptv5pcnt	OLINK Proteomics	0.0224622	44457	2	44455	1.03496	0.0116456	1.53956	0.674494	0.217539	2.86158
GIGYF1	25475#Mean ISOVF in cingulum cingulate gyrus on FA skeleton (left)	UR	Chapter VI Diseases of the nervous system	0.0224626	34970	64	34906	0.139438	-0.00631023	0.285223	0.124958	0.0403018	0.530144
GIGYF1	1072#344#CALCA#P01258#OID20983#v1#Neurology	raredmgmtr	OLINK Proteomics	0.0224663	44842	131	44711	0.000544132	0.000544132	-0.161628	0.0708129	-0.300423	-0.0228338
GCK	25533#Weighted-mean MD in tract medial lemniscus (right)	syn	Chapter VI Diseases of the nervous system	0.0224667	34970	48	34922	-0.229134	0.00463986	-0.327767	0.143601	-0.60923	-0.0463047
GIGYF1	1072#2803#TWF2#Q6IBS0#OID30386#v1#CardiometabolicII	raredmgmtr	OLINK Proteomics	0.0224677	45606	134	45472	0.161473	-0.00243102	0.195355	0.0855903	0.0275968	0.363113
UBR2	25446#Mean ISOVF in corticospinal tract on FA skeleton (right)	ptv	Chapter VI Diseases of the nervous system	0.0224681	34970	7	34963	0.870998	0.00751661	0.857697	0.375777	0.121162	1.59423
UBR2	25446#Mean ISOVF in corticospinal tract on FA skeleton (right)	ptv5pcnt	Chapter VI Diseases of the nervous system	0.0224681	34970	7	34963	0.870998	0.00751661	0.857697	0.375777	0.121162	1.59423
IRS2	25529#Weighted-mean MD in tract inferior longitudinal fasciculus (left)	ptv	Chapter VI Diseases of the nervous system	0.0224685	34970	4	34966	-1.43754	0.00705262	-1.07488	0.470932	-1.99792	-0.151839
IRS2	25529#Weighted-mean MD in tract inferior longitudinal fasciculus (left)	ptv5pcnt	Chapter VI Diseases of the nervous system	0.0224685	34970	4	34966	-1.43754	0.00705262	-1.07488	0.470932	-1.99792	-0.151839
PTPRG	1072#2519#SNX9#Q9Y5X1#OID20135#v1#Cardiometabolic	flexnonsynmtr	OLINK Proteomics	0.022469	45276	691	44585	0.0593124	-0.00752311	0.0857996	0.0375915	0.0121197	0.159479
IRS2	25892#Volume of grey matter in Brain-Stem	ptv	Chapter VI Diseases of the nervous system	0.0224695	36929	4	36925	-0.600697	0.00509515	-1.01914	0.446516	-1.89433	-0.143958
IRS2	25892#Volume of grey matter in Brain-Stem	ptv5pcnt	Chapter VI Diseases of the nervous system	0.0224695	36929	4	36925	-0.600697	0.00509515	-1.01914	0.446516	-1.89433	-0.143958
IP6K1	1072#32#ADA2#Q9NZK5#OID20394#v1#Cardiometabolic	raredmgmtr	OLINK Proteomics	0.0224707	44988	22	44966	-0.543724	0.000616264	-0.46999	0.20592	-0.873596	-0.066384
IGF1R	25370#Mean ICVF in posterior corona radiata on FA skeleton (right)	ptvraredmg	Chapter VI Diseases of the nervous system	0.0224728	34970	145	34825	0.140429	-0.00627929	0.180114	0.078915	0.0254383	0.33479
PCSK1	2976#Age diabetes diagnosed	ptv	Chapter IV Endocrine nutritional and metabolic diseases	0.0224739	19054	4	19050	-0.789483	0.0658021	-0.884899	0.387697	-1.64482	-0.124978
PCSK1	2976#Age diabetes diagnosed	ptv5pcnt	Chapter IV Endocrine nutritional and metabolic diseases	0.0224739	19054	4	19050	-0.789483	0.0658021	-0.884899	0.387697	-1.64482	-0.124978
HNF1A	40007#Age at death	syn	Chapter XXI Factors influencing health status and contact with health services	0.022474	32108	130	31978	-0.140322	0.0137913	-0.109092	0.0477979	-0.202778	-0.0154068
UBR2	1072#672#CREBZF#Q9NS37#OID31206#v1#OncologyII	ptv	OLINK Proteomics	0.0224746	44039	9	44030	-0.933741	0.00266763	-0.762328	0.334013	-1.417	-0.107656
UBR2	1072#672#CREBZF#Q9NS37#OID31206#v1#OncologyII	ptv5pcnt	OLINK Proteomics	0.0224746	44039	9	44030	-0.933741	0.00266763	-0.762328	0.334013	-1.417	-0.107656
PCSK1	1072#1891#NPPC#P23582#OID20568#v1#Inflammation	raredmgmtr	OLINK Proteomics	0.0224758	45190	103	45087	-0.015706	0.00326377	0.194304	0.0851349	0.0274382	0.36117
PCSK1	22332#QTC interval	ptvraredmg	Chapter IX Diseases of the circulatory system	0.0224785	21623	83	21540	-0.173831	0.00774528	-0.241508	0.105816	-0.448914	-0.0341015
PCSK1	20154#Forced expiratory volume in 1-second (FEV1) predicted percentage	raredmgmtr	Chapter X Diseases of the respiratory system	0.0224796	244964	551	244413	-0.0598691	0.00221538	-0.0971359	0.0425628	-0.180558	-0.013714
RIF1	1072#1134#GCHFR#P30047#OID30631#v1#InflammationII	raredmg	OLINK Proteomics	0.0224803	43639	121	43518	0.318284	0.00738995	0.197086	0.0863566	0.0278255	0.366347
UBR3	25347#Mean ICVF in body of corpus callosum on FA skeleton	raredmg	Chapter VI Diseases of the nervous system	0.0224809	34970	112	34858	0.0417708	-0.00606276	0.214949	0.0941834	0.0303471	0.399552
IGF1R	23530#NMR Concentration of Large LDL Particles	raredmg	NMR Metabolomics	0.0224818	99996	437	99559	0.067242	-0.000338401	0.103321	0.0452734	0.014586	0.192057
TNK2	1072#2834#USO1#O60763#OID21367#v1#Oncology	raredmgmtr	OLINK Proteomics	0.022482	45042	101	44941	0.0861783	-0.00339758	0.224903	0.0985464	0.0317503	0.418055
IGF1R	1072#935#ENSA#O43768#OID31355#v1#OncologyII	raredmgmtr	OLINK Proteomics	0.0224838	45424	93	45331	-0.21277	0.00456478	-0.236736	0.103733	-0.440054	-0.0334181
RMC1	1072#679#CRIM1#Q9NZV1#OID20701#v1#Inflammation	URmtr	OLINK Proteomics	0.0224847	45452	21	45431	-0.489029	0.00815145	-0.47754	0.20925	-0.887673	-0.0674079
UBR3	1072#2633#TCL1A#P56279#OID20987#v1#Neurology	flexdmg	OLINK Proteomics	0.0224849	44851	205	44646	-0.0163716	-0.037746	0.154851	0.0678529	0.021858	0.287844
GCK	25723#Weighted-mean ISOVF in tract posterior thalamic radiation (left)	syn	Chapter VI Diseases of the nervous system	0.0224854	34969	48	34921	-0.221704	0.0132397	-0.313702	0.137458	-0.583124	-0.0442801
TNK2	1072#573#CIT#O14578#OID30970#v1#NeurologyII	ptv5pcnt	OLINK Proteomics	0.0224855	44410	46	44364	-0.309962	0.00162233	-0.329893	0.144554	-0.613221	-0.0465646
PCSK1	1072#2721#TNFRSF12A#Q9NP84#OID21482#v1#Oncology	rec	OLINK Proteomics	0.0224871	45388	5	45383	1.17447	0.0162003	0.939352	0.411614	0.132581	1.74612
GIGYF1	1072#1586#LIFR#P42702#OID20606#v1#Inflammation	ptvraredmg	OLINK Proteomics	0.0224881	45190	398	44792	-0.158785	0.0077914	-0.113444	0.0497105	-0.210878	-0.0160109
IGF1R	25010#Volume of brain grey+white matter	flexnonsynmtr	Chapter VI Diseases of the nervous system	0.0224906	36933	145	36788	-0.0237474	0.0182711	-0.150255	0.0658412	-0.279305	-0.0212039
GCK	25310#Mean L3 in cerebral peduncle on FA skeleton (right)	URmtr	Chapter VI Diseases of the nervous system	0.0224919	34972	22	34950	-0.444506	-0.00544384	-0.472019	0.206839	-0.877431	-0.0666077
MC4R	1072#1753#MPO#P05164#OID21100#v1#Neurology	ptvraredmg	OLINK Proteomics	0.0224924	45260	99	45161	0.293712	0.00210702	0.227646	0.0997559	0.0321224	0.423169
PTPRG	1072#2090#PNLIPRP1#P54315#OID31122#v1#NeurologyII	raredmgmtr	OLINK Proteomics	0.0224933	45493	115	45378	-0.0555768	0.00541105	-0.210438	0.0922161	-0.391183	-0.0296931
UBR2	1072#514#CEACAM8#P31997#OID20102#v1#Cardiometabolic	raredmg	OLINK Proteomics	0.0224941	44454	178	44276	-0.158127	0.0355126	-0.163523	0.0716578	-0.303974	-0.0230725
GCK	1072#1194#GORASP2#Q9H8Y8#OID31438#v1#OncologyII	ptv	OLINK Proteomics	0.0224952	45423	5	45418	2.21646	0.0105913	1.0117	0.443343	0.14274	1.88066
GCK	1072#1194#GORASP2#Q9H8Y8#OID31438#v1#OncologyII	ptv5pcnt	OLINK Proteomics	0.0224952	45423	5	45418	2.21646	0.0105913	1.0117	0.443343	0.14274	1.88066
PTPRG	1072#1152#GGT1#P19440#OID21075#v1#Neurology	UR	OLINK Proteomics	0.0224972	45185	90	45095	-0.322715	-0.0174986	-0.221371	0.09701	-0.411513	-0.0312302
UBR2	25109#Mean MD in fornix on FA skeleton	rec	Chapter VI Diseases of the nervous system	0.0224973	34972	8	34964	0.725714	0.00838233	0.677633	0.296952	0.0955988	1.25967
APBA1	1072#2355#SCG3#Q8WXD2#OID20728#v1#Inflammation	syn	OLINK Proteomics	0.0224977	45300	178	45122	0.118306	-0.00433401	0.167629	0.073459	0.0236479	0.31161
GIGYF1	1072#2562#SSBP1#Q04837#OID30468#v1#InflammationII	raredmgmtr	OLINK Proteomics	0.0224978	44339	129	44210	0.192105	0.00052515	0.201268	0.0882007	0.0283935	0.374143
PCSK1	1072#745#CXCL16#Q9H2A7#OID20282#v1#Cardiometabolic	URmtr	OLINK Proteomics	0.0224986	45735	41	45694	0.315603	-0.0250906	0.345069	0.151219	0.048678	0.641459
SLTM	1072#1146#GFRA3#O60609#OID20933#v1#Neurology	raredmgmtr	OLINK Proteomics	0.0224986	44779	28	44751	-0.55428	-0.00138709	-0.416175	0.182379	-0.773642	-0.0587087
SLTM	25562#Weighted-mean MO in tract posterior thalamic radiation (right)	flexnonsynmtr	Chapter VI Diseases of the nervous system	0.0224987	34970	158	34812	0.197924	0.000927969	0.17941	0.0786218	0.0253092	0.333512
GIGYF1	23426#NMR Total Lipids in HDL	UR	NMR Metabolomics	0.0225001	99106	197	98909	-0.25313	0.000442607	-0.141907	0.0621894	-0.263798	-0.0200167
IGF1R	1072#659#CPM#P14384#OID21054#v1#Neurology	raredmgmtr	OLINK Proteomics	0.0225004	45414	96	45318	0.252787	0.0197063	0.219438	0.0961647	0.030953	0.407922
UBB	NMR Total Phospholipids to Total Lipids percentage	flexdmg	NMR Metabolomics	0.0225008	98103	27	98076	0.208902	-6.3876e-05	0.401852	0.176108	0.0566813	0.747022
UBB	NMR Total Phospholipids to Total Lipids percentage	ptvraredmg	NMR Metabolomics	0.0225008	98103	27	98076	0.208902	-6.3876e-05	0.401852	0.176108	0.0566813	0.747022
GIGYF1	1072#1267#HHEX#Q03014#OID31107#v1#NeurologyII	raredmgmtr	OLINK Proteomics	0.0225009	45493	131	45362	0.201813	-0.000572788	0.196821	0.086254	0.0277622	0.365881
PTPRG	1072#1520#KLK4#Q9Y5K2#OID21391#v1#Oncology	UR	OLINK Proteomics	0.0225016	45621	92	45529	-0.320684	0.0163337	-0.212	0.0929061	-0.394097	-0.0299022
MC4R	23300#Femur neck BMD (bone mineral density) T-score (left)	flexnonsynmtr	Chapter XIII Diseases of the musculoskeletal system and connective tissue	0.0225037	35217	90	35127	0.184164	-0.00946213	0.232827	0.102034	0.0328371	0.432816
SLTM	1072#1350#IGFL4#Q6B9Z1#OID30500#v1#InflammationII	UR	OLINK Proteomics	0.022504	44339	40	44299	-0.300218	0.00722713	-0.361407	0.158385	-0.671843	-0.0509704
RMC1	23274#Legs fat mass	flexnonsynmtr	Chapter XVIII Symptoms signs and abnormal clinical and laboratory findings not elsewhere classified	0.0225056	4636	14	4622	0.11058	-0.00897142	0.533619	0.233788	0.0752827	0.991955
HNF1A	4100#Ankle spacing width (left)	ptv	Chapter XIII Diseases of the musculoskeletal system and connective tissue	0.0225059	133468	12	133456	-0.734121	0.00255762	-0.563951	0.247158	-1.04838	-0.0795266
BSN	25251#Mean L2 in body of corpus callosum on FA skeleton	flexdmg	Chapter VI Diseases of the nervous system	0.022506	34972	349	34623	0.0471869	0.00528918	0.116281	0.0509596	0.0163981	0.216163
TNK2	25721#Weighted-mean ISOVF in tract medial lemniscus (left)	ptv5pcnt	Chapter VI Diseases of the nervous system	0.0225068	34969	57	34912	0.258928	0.00293864	0.300966	0.131898	0.0424413	0.55949
GIGYF1	25483#Mean ISOVF in superior fronto-occipital fasciculus on FA skeleton (left)	raredmg	Chapter VI Diseases of the nervous system	0.0225074	34970	221	34749	-0.10042	0.00133009	-0.148423	0.0650468	-0.275917	-0.0209297
IRS2	1072#1430#INHBB#P09529#OID30625#v1#InflammationII	ptvraredmg	OLINK Proteomics	0.0225095	44654	116	44538	0.156039	0.0161604	0.203158	0.0890366	0.0286449	0.377671
HNF4A	1072#104#AMBP#P02760#OID21413#v1#Oncology	raredmg	OLINK Proteomics	0.0225096	45556	125	45431	0.171014	0.0194975	0.190824	0.0836309	0.0269056	0.354741
UBR2	1072#1578#LGALS4#P56470#OID20748#v1#Inflammation	UR	OLINK Proteomics	0.0225105	45225	58	45167	0.480805	0.00152065	0.287036	0.125798	0.0404696	0.533603
UBR3	1072#1089#FSTL3#O95633#OID20782#v1#Inflammation	rec	OLINK Proteomics	0.0225117	45154	18	45136	-0.407895	0.0302688	-0.500401	0.219311	-0.930254	-0.0705485
SLTM	1072#254#BECN1#Q14457#OID30220#v1#CardiometabolicII	UR	OLINK Proteomics	0.0225135	44457	37	44420	-0.342288	-0.00619676	-0.364876	0.159916	-0.678314	-0.0514375
PCSK1	1072#535#CES2#O00748#OID21366#v1#Oncology	flexnonsynmtr	OLINK Proteomics	0.0225141	45042	228	44814	0.194161	-0.0195865	0.147347	0.0645791	0.0207714	0.273924
PCSK1	1072#228#B4GALT1#P15291#OID20780#v1#Inflammation	ptvraredmg	OLINK Proteomics	0.022515	45452	174	45278	0.236353	0.0179388	0.169037	0.0740858	0.023828	0.314247
GIGYF1	25678#Weighted-mean OD in tract acoustic radiation (right)	flexnonsynmtr	Chapter VI Diseases of the nervous system	0.0225162	34969	261	34708	0.150029	-0.00324798	0.138741	0.0608074	0.0195566	0.257925
MC4R	1072#1406#IL31#Q6EBC2#OID30487#v1#InflammationII	flexdmg	OLINK Proteomics	0.0225168	44339	122	44217	0.284567	-0.00355102	0.206113	0.0903364	0.0290519	0.383174
TNRC6B	1072#1247#HAVCR1#Q96D42#OID21422#v1#Oncology	raredmg	OLINK Proteomics	0.0225203	45556	102	45454	-0.291003	0.0123406	-0.202119	0.0885885	-0.375754	-0.0284845
APBA1	1072#2865#VSIG10#Q8N0Z9#OID31400#v1#OncologyII	UR	OLINK Proteomics	0.0225208	45424	49	45375	0.346793	-0.0253408	0.322581	0.141387	0.0454601	0.599702
APBA1	12687#Mean arterial pressure during PWA	ptvraredmg	Chapter IX Diseases of the circulatory system	0.0225208	37359	135	37224	0.210911	-0.00254222	0.193992	0.0850261	0.0273389	0.360646
BSN	1072#2090#PNLIPRP1#P54315#OID31122#v1#NeurologyII	URmtr	OLINK Proteomics	0.0225212	45493	55	45438	0.217884	0.00541105	0.303986	0.133237	0.0428387	0.565133
HNF4A	1072#2171#PSMA1#P25786#OID21221#v1#Oncology	ptv	OLINK Proteomics	0.0225216	44180	8	44172	0.986996	0	0.807207	0.3538	0.113753	1.50066
HNF4A	1072#2171#PSMA1#P25786#OID21221#v1#Oncology	ptv5pcnt	OLINK Proteomics	0.0225216	44180	8	44172	0.986996	0	0.807207	0.3538	0.113753	1.50066
UBR2	1072#582#CLEC14A#Q86T13#OID21090#v1#Neurology	URmtr	OLINK Proteomics	0.0225231	45260	26	45234	-0.507749	0.0296006	-0.42601	0.186723	-0.79199	-0.0600295
UBR2	1072#2535#SPART#Q8N0X7#OID30656#v1#InflammationII	flexnonsynmtr	OLINK Proteomics	0.0225267	44654	270	44384	0.0944951	-0.00630506	0.136256	0.0597234	0.0191968	0.253315
NAA15	25163#Mean MO in inferior cerebellar peduncle on FA skeleton (left)	flexnonsynmtr	Chapter VI Diseases of the nervous system	0.0225271	34972	29	34943	-0.140359	0.000649546	-0.405525	0.177748	-0.753917	-0.0571335
MC4R	1072#2561#SSB#P05455#OID20818#v1#Neurology	ptvraredmg	OLINK Proteomics	0.0225281	44217	97	44120	0.250187	0	0.232066	0.10172	0.0326935	0.431439
SLTM	1072#2240#RANGAP1#P46060#OID21203#v1#Oncology	ptv	OLINK Proteomics	0.0225291	44180	9	44171	0.716712	0.00283469	0.762079	0.334039	0.107357	1.4168
SLTM	1072#2908#YWHAQ#P27348#OID30605#v1#InflammationII	rec	OLINK Proteomics	0.0225294	44654	12	44642	-1.02765	0.00300358	-0.64825	0.284146	-1.20518	-0.0913198
GIGYF1	1072#1046#FGFBP1#Q14512#OID21507#v1#Oncology	ptv5pcnt	OLINK Proteomics	0.0225301	45388	38	45350	-0.440924	-0.0106534	-0.354174	0.155245	-0.658456	-0.0498913
GIGYF1	1072#1046#FGFBP1#Q14512#OID21507#v1#Oncology	ptv	OLINK Proteomics	0.0225301	45388	38	45350	-0.440924	-0.0106534	-0.354174	0.155245	-0.658456	-0.0498913
APBA1	22416#Total lean tissue volume	flexdmg	Chapter XXI Factors influencing health status and contact with health services	0.0225309	7583	39	7544	0.0967746	0.0111774	0.233395	0.102287	0.032884	0.433906
UBR3	22423#LV stroke volume	ptv	Chapter IX Diseases of the circulatory system	0.0225319	34250	11	34239	0.0526332	0.011547	0.597533	0.261917	0.0841671	1.1109
UBR3	22423#LV stroke volume	ptv5pcnt	Chapter IX Diseases of the circulatory system	0.0225319	34250	11	34239	0.0526332	0.011547	0.597533	0.261917	0.0841671	1.1109
MC4R	4122#Speed of sound through heel (right)	flexdmg	Chapter XIII Diseases of the musculoskeletal system and connective tissue	0.0225328	133436	452	132984	0.066092	-0.0331387	0.10284	0.0450796	0.0144845	0.191195
GIGYF1	1072#505#CEACAM1#P13688#OID21528#v1#Oncology	ptv	OLINK Proteomics	0.022533	45317	38	45279	-0.36326	0.0315992	-0.351323	0.153998	-0.653162	-0.0494831
GIGYF1	1072#505#CEACAM1#P13688#OID21528#v1#Oncology	ptv5pcnt	OLINK Proteomics	0.022533	45317	38	45279	-0.36326	0.0315992	-0.351323	0.153998	-0.653162	-0.0494831
GCK	1072#162#ARAF#P10398#OID31260#v1#OncologyII	syn	OLINK Proteomics	0.0225337	44858	61	44797	-0.173964	-0.00299072	-0.290063	0.127147	-0.539273	-0.0408537
UBB	1072#2084#PM20D1#Q6GTS8#OID20149#v1#Cardiometabolic	ptv	OLINK Proteomics	0.0225344	45047	9	45038	-0.855118	0.00187138	-0.738784	0.323841	-1.37352	-0.10405
UBB	1072#2084#PM20D1#Q6GTS8#OID20149#v1#Cardiometabolic	ptv5pcnt	OLINK Proteomics	0.0225344	45047	9	45038	-0.855118	0.00187138	-0.738784	0.323841	-1.37352	-0.10405
RIF1	23130#Trunk predicted mass	flexnonsynmtr	Chapter XXI Factors influencing health status and contact with health services	0.0225358	411642	4096	407546	0.0565924	0.0161621	0.0220479	0.00966495	0.00310489	0.0409909
RMC1	25864#Volume of grey matter in Central Opercular Cortex (left)	flexnonsynmtr	Chapter VI Diseases of the nervous system	0.0225361	36929	165	36764	0.152506	0.00948763	0.159811	0.0700525	0.0225062	0.297116
RIF1	1072#2469#SLC12A2#P55011#OID30077#v1#CardiometabolicII	ptv	OLINK Proteomics	0.0225363	44108	13	44095	-0.819393	0.00701119	-0.632007	0.27704	-1.17501	-0.0890041
RIF1	1072#2469#SLC12A2#P55011#OID30077#v1#CardiometabolicII	ptv5pcnt	OLINK Proteomics	0.0225363	44108	13	44095	-0.819393	0.00701119	-0.632007	0.27704	-1.17501	-0.0890041
IGF1R	25896#Volume of grey matter in V Cerebellum (right)	URmtr	Chapter VI Diseases of the nervous system	0.0225366	36929	29	36900	-0.317646	0.00524157	-0.396855	0.173961	-0.737823	-0.0558878
HNF1A	25065#Mean FA in medial lemniscus on FA skeleton (left)	UR	Chapter VI Diseases of the nervous system	0.0225377	34972	42	34930	-0.331653	0.0115684	-0.343362	0.150513	-0.638372	-0.0483524
PCSK1	25571#Weighted-mean L1 in tract anterior thalamic radiation (left)	raredmgmtr	Chapter VI Diseases of the nervous system	0.0225383	34970	72	34898	-0.226919	0.00745475	-0.233605	0.102401	-0.434314	-0.0328954
GCK	1072#1881#NOTCH1#P46531#OID20311#v1#Cardiometabolic	syn	OLINK Proteomics	0.022539	45810	62	45748	0.231071	-0.00319593	0.28293	0.124025	0.0398394	0.526021
TNRC6B	25536#Weighted-mean MD in tract superior longitudinal fasciculus (left)	rec	Chapter VI Diseases of the nervous system	0.0225399	34970	11	34959	0.2651	0.00318603	0.646309	0.283314	0.0910042	1.20161
PCSK1	1072#684#CRLF1#O75462#OID20699#v1#Inflammation	UR	OLINK Proteomics	0.0225401	45452	50	45402	0.476302	-0.00956702	0.310414	0.136074	0.0437072	0.57712
SLTM	22402#Proton density fat fraction (PDFF)	syn	Chapter XI Diseases of the digestive system	0.0225412	4139	11	4128	0.537533	0.00407362	0.677721	0.296989	0.095464	1.25998
UBR3	1072#274#BOC#Q9BWV1#OID20116#v1#Cardiometabolic	UR	OLINK Proteomics	0.022542	44454	59	44395	-0.0832825	-0.0281483	-0.290825	0.127488	-0.540704	-0.0409456
RMC1	23123#Arm fat percentage (left)	raredmgmtr	Chapter XXI Factors influencing health status and contact with health services	0.0225424	411878	323	411555	0.166906	-0.0153811	0.094712	0.0415201	0.0133338	0.17609
APBA1	1072#2711#TNC#P24821#OID20359#v1#Cardiometabolic	flexnonsynmtr	OLINK Proteomics	0.0225433	45433	221	45212	-0.107348	0.0240598	-0.151173	0.0662703	-0.281064	-0.0212826
MC4R	1072#223#AZI2#Q9H6S1#OID31056#v1#NeurologyII	raredmg	OLINK Proteomics	0.0225436	45520	83	45437	0.264786	-0.00484676	0.244445	0.107158	0.0344132	0.454477
NAA15	25327#Mean L3 in sagittal stratum on FA skeleton (left)	raredmgmtr	Chapter VI Diseases of the nervous system	0.0225438	34972	19	34953	0.575971	0.000216515	0.494468	0.21676	0.069612	0.919325
UBR2	25205#Mean L1 in fornix on FA skeleton	flexdmg	Chapter VI Diseases of the nervous system	0.0225442	34972	223	34749	0.141984	0.00832047	0.129305	0.0566837	0.0182034	0.240407
TNRC6B	25698#Weighted-mean OD in tract superior longitudinal fasciculus (left)	syn	Chapter VI Diseases of the nervous system	0.0225443	34969	127	34842	0.237363	-0.00417597	0.2008	0.088025	0.0282684	0.373332
RIF1	1072#2321#RTBDN#Q9BSG5#OID21343#v1#Oncology	ptv	OLINK Proteomics	0.0225469	45042	13	45029	-0.349815	0.0102421	-0.612033	0.268306	-1.13792	-0.0861498
RIF1	1072#2321#RTBDN#Q9BSG5#OID21343#v1#Oncology	ptv5pcnt	OLINK Proteomics	0.0225469	45042	13	45029	-0.349815	0.0102421	-0.612033	0.268306	-1.13792	-0.0861498
TNRC6B	25596#Weighted-mean L2 in tract acoustic radiation (left)	raredmgmtr	Chapter VI Diseases of the nervous system	0.0225485	34970	29	34941	-0.371285	-0.00102077	-0.423608	0.185704	-0.787593	-0.0596234
MC4R	1072#2016#PDRG1#Q9NUG6#OID30912#v1#NeurologyII	raredmg	OLINK Proteomics	0.0225499	44410	82	44328	0.311432	0.0040683	0.252166	0.110548	0.03549	0.468841
IRS2	1072#2056#PKD1#P98161#OID30328#v1#CardiometabolicII	flexnonsynmtr	OLINK Proteomics	0.0225499	45616	363	45253	-0.158805	-0.000364603	-0.110323	0.0483649	-0.205119	-0.0155269
UBR2	1072#1825#NCR1#O76036#OID20566#v1#Inflammation	ptv5pcnt	OLINK Proteomics	0.0225503	45121	9	45112	-0.876289	0.0466606	-0.738007	0.323538	-1.37215	-0.103866
UBR2	1072#1825#NCR1#O76036#OID20566#v1#Inflammation	ptv	OLINK Proteomics	0.0225503	45121	9	45112	-0.876289	0.0466606	-0.738007	0.323538	-1.37215	-0.103866
APBA1	1072#2297#RNASET2#O00584#OID20321#v1#Cardiometabolic	syn	OLINK Proteomics	0.0225508	45592	176	45416	0.167584	0.0111666	0.166345	0.0729251	0.0234106	0.309279
RIF1	1072#1090#FTCD#O95954#OID31137#v1#NeurologyII	UR	OLINK Proteomics	0.022551	45419	74	45345	0.298917	0.00476081	0.25685	0.112602	0.0361474	0.477553
UBB	23428#NMR Concentration of VLDL Particles	UR	NMR Metabolomics	0.0225526	99880	10	99870	-1.22105	7.52875e-05	-0.68442	0.300057	-1.27253	-0.0963114
UBB	23428#NMR Concentration of VLDL Particles	URmtr	NMR Metabolomics	0.0225526	99880	10	99870	-1.22105	7.52875e-05	-0.68442	0.300057	-1.27253	-0.0963114
RIF1	25424#Mean OD in external capsule on FA skeleton (right)	raredmgmtr	Chapter VI Diseases of the nervous system	0.0225529	34970	58	34912	-0.352592	-0.00371188	-0.297975	0.130632	-0.554018	-0.0419321
UBR3	25838#Volume of grey matter in Cingulate Gyrus anterior division (left)	syn	Chapter VI Diseases of the nervous system	0.022553	36929	157	36772	0.130973	0.00998545	0.176774	0.0774979	0.0248761	0.328672
HNF4A	1072#1252#HCG22#E2RYF7#OID30088#v1#CardiometabolicII	URmtr	OLINK Proteomics	0.0225533	44108	21	44087	-0.527353	-0.00502592	-0.497027	0.217899	-0.924113	-0.0699414
SLTM	1072#1738#MMP8#P22894#OID21019#v1#Neurology	ptv	OLINK Proteomics	0.0225533	45565	10	45555	0.407772	0.00601175	0.712094	0.312186	0.100205	1.32398
MC4R	1072#2103#PON3#Q15166#OID20777#v1#Inflammation	URmtr	OLINK Proteomics	0.0225539	45452	11	45441	-0.70962	0.0295347	-0.658172	0.288547	-1.22373	-0.0926148
APBA1	1072#1180#GLYR1#Q49A26#OID31364#v1#OncologyII	UR	OLINK Proteomics	0.0225555	45424	49	45375	0.514893	-0.00205048	0.326329	0.143066	0.0459161	0.606741
NAA15	25095#Mean FA in fornix cres+stria terminalis on FA skeleton (left)	UR	Chapter VI Diseases of the nervous system	0.0225559	34972	22	34950	-0.0220689	-0.00482522	-0.42852	0.187867	-0.796746	-0.0602947
GIGYF1	25666#Weighted-mean ICVF in tract middle cerebellar peduncle	syn	Chapter VI Diseases of the nervous system	0.022556	34969	174	34795	-0.124486	-0.00030933	-0.169663	0.0743817	-0.315453	-0.0238722
HNF4A	23585#NMR Cholesterol to Total Lipids in Very Large VLDL percentage	URmtr	NMR Metabolomics	0.0225571	100394	33	100361	-0.724896	0.000112353	-0.358185	0.157037	-0.665977	-0.0503935
BSN	1072#1486#KCTD5#Q9NXV2#OID31148#v1#NeurologyII	UR	OLINK Proteomics	0.0225585	44675	90	44585	0.22857	-0.0131529	0.234764	0.102926	0.033028	0.4365
MC4R	1072#868#DUSP29#Q68J44#OID30935#v1#NeurologyII	flexdmg	OLINK Proteomics	0.0225588	44410	117	44293	0.28227	-0.00351921	0.207042	0.0907718	0.0291275	0.384956
RIF1	1072#1578#LGALS4#P56470#OID20748#v1#Inflammation	flexnonsynmtr	OLINK Proteomics	0.0225596	45225	477	44748	-0.0487045	0.00152065	-0.10052	0.0440707	-0.1869	-0.0141411
RMC1	1072#2688#TIMP4#Q99727#OID21147#v1#Neurology	syn	OLINK Proteomics	0.0225629	45260	111	45149	-0.152292	0.0100698	-0.203149	0.0890678	-0.377723	-0.0285745
GIGYF1	23550#NMR Triglycerides in Small LDL	raredmg	NMR Metabolomics	0.0225638	100517	680	99837	-0.114749	0.000748104	-0.0837847	0.0367352	-0.155785	-0.0117842
RIF1	1072#2415#SERPINF2#P08697#OID30779#v1#InflammationII	ptvraredmg	OLINK Proteomics	0.0225643	44941	151	44790	0.172988	-0.00476151	0.178332	0.078188	0.0250822	0.331582
IGF1R	1072#2414#SERPINF1#P36955#OID30757#v1#InflammationII	flexdmg	OLINK Proteomics	0.0225666	45084	383	44701	0.03825	-0.00919755	0.112332	0.0492517	0.0157978	0.208866
TNK2	30010#Red blood cell (erythrocyte) count	raredmgmtr	Chapter XVIII Symptoms signs and abnormal clinical and laboratory findings not elsewhere classified	0.0225674	407313	977	406336	-0.0583624	-0.00749506	-0.0618537	0.0271206	-0.115009	-0.00869807
UBR2	25667#Weighted-mean ICVF in tract medial lemniscus (left)	raredmgmtr	Chapter VI Diseases of the nervous system	0.0225679	34969	78	34891	0.318876	0.00395944	0.251595	0.110311	0.0353813	0.467809
APBA1	1072#1583#LHB#P01229#OID21248#v1#Oncology	URmtr	OLINK Proteomics	0.0225683	44180	32	44148	0.342203	0.0172473	0.373804	0.163896	0.0525657	0.695043
BSN	1072#1170#GLA#P06280#OID30594#v1#InflammationII	flexnonsynmtr	OLINK Proteomics	0.0225686	44582	996	43586	0.0948176	-0.0106661	0.0709164	0.0310936	0.00997241	0.13186
MC4R	1072#2892#WFIKKN1#Q96NZ8#OID20939#v1#Neurology	flexdmg	OLINK Proteomics	0.0225696	44766	118	44648	0.2655	0.0161282	0.197981	0.0868062	0.0278392	0.368123
PTPRG	1072#1586#LIFR#P42702#OID20606#v1#Inflammation	ptvraredmg	OLINK Proteomics	0.0225701	45190	292	44898	0.14202	0.00272389	0.132205	0.0579665	0.0185897	0.24582
HNF4A	1072#841#DNPH1#O43598#OID20744#v1#Inflammation	ptvraredmg	OLINK Proteomics	0.0225702	45384	132	45252	-0.289888	-0.014057	-0.193531	0.0848556	-0.359849	-0.0272127
SLTM	23581#NMR Cholesteryl Esters to Total Lipids in Chylomicrons and Extremely Large VLDL percentage	flexnonsynmtr	NMR Metabolomics	0.0225705	100523	464	100059	0.0959992	-0.000548577	0.105184	0.04612	0.0147896	0.195579
BSN	1072#727#CTSE#P14091#OID30628#v1#InflammationII	rec	OLINK Proteomics	0.0225728	44654	231	44423	0.0689133	0.00789377	0.147525	0.0646849	0.0207413	0.274308
BSN	25566#Weighted-mean MO in tract superior thalamic radiation (right)	syn	Chapter VI Diseases of the nervous system	0.0225729	34970	479	34491	-0.123454	0.012961	-0.0984738	0.0431773	-0.183103	-0.013845
MC4R	1072#1639#LY9#Q9HBG7#OID20670#v1#Inflammation	UR	OLINK Proteomics	0.0225736	44711	14	44697	0.701192	0.00228141	0.60148	0.263731	0.084562	1.1184
APBA1	1072#820#DLL1#O00548#OID21525#v1#Oncology	raredmgmtr	OLINK Proteomics	0.0225757	45388	50	45338	-0.0365253	0.0108244	-0.310982	0.136359	-0.578247	-0.0437168
RIF1	1072#1139#GDNF#P39905#OID20861#v1#Neurology	raredmg	OLINK Proteomics	0.0225781	44217	119	44098	0.0609159	-0.0146996	0.20103	0.0881488	0.0282571	0.373804
PTPRG	1072#1633#LTBR#P36941#OID20768#v1#Inflammation	URmtr	OLINK Proteomics	0.0225794	45015	62	44953	-0.262213	0.0283716	-0.278557	0.122144	-0.517962	-0.0391521
HNF1A	1072#2158#PRSS22#Q9GZN4#OID30483#v1#InflammationII	raredmg	OLINK Proteomics	0.0225798	44339	208	44131	-0.102523	0.00877763	-0.156862	0.0687824	-0.291677	-0.022047
IRS2	1072#1557#LATS1#O95835#OID30523#v1#InflammationII	raredmgmtr	OLINK Proteomics	0.0225826	44339	44	44295	0.23682	0.00377609	0.341193	0.149613	0.0479488	0.634438
HNF1A	25078#Mean FA in anterior corona radiata on FA skeleton (right)	raredmg	Chapter VI Diseases of the nervous system	0.022583	34972	143	34829	-0.173679	-0.00850606	-0.176219	0.0772714	-0.327673	-0.0247644
RMC1	3581#Age at menopause (last menstrual period)	ptvraredmg	Chapter XIV Diseases of the genitourinary system	0.0225842	130032	279	129753	-0.0974652	0.0145112	-0.134401	0.0589371	-0.249917	-0.0188858
GCK	1072#1240#GZMB#P10144#OID20604#v1#Inflammation	flexnonsynmtr	OLINK Proteomics	0.0225846	45190	105	45085	0.297223	-9.81582e-05	0.215865	0.0946581	0.0303333	0.401396
PCSK1	23112#Leg fat mass (right)	rec	Chapter XXI Factors influencing health status and contact with health services	0.0225859	411995	19	411976	0.286918	-0.00662008	0.41283	0.181036	0.0580049	0.767654
IRS2	1072#2498#SMOC1#Q9H4F8#OID21461#v1#Oncology	raredmg	OLINK Proteomics	0.0225864	45621	84	45537	0.171631	0.0201259	0.229775	0.100759	0.0322853	0.427265
BSN	1072#1872#NMI#Q13287#OID31378#v1#OncologyII	flexnonsynmtr	OLINK Proteomics	0.0225865	45279	1008	44271	0.0950367	-0.0219192	0.0719547	0.031553	0.0101102	0.133799
BSN	1072#2422#SEZ6#Q53EL9#OID30968#v1#NeurologyII	rec	OLINK Proteomics	0.0225875	44410	225	44185	0.0483891	0.00214646	0.150104	0.0658229	0.0210898	0.279118
APBA1	23237#Total BMD (bone mineral density) (left)	flexnonsynmtr	Chapter XIII Diseases of the musculoskeletal system and connective tissue	0.0225876	12999	73	12926	0.115045	-0.0026243	0.210887	0.0924696	0.0296333	0.392141
SLTM	1072#160#APPL2#Q8NEU8#OID30590#v1#InflammationII	syn	OLINK Proteomics	0.0225894	44654	102	44552	-0.166063	-0.00863848	-0.221557	0.0971577	-0.411988	-0.0311264
BSN	23574#NMR Phospholipids in Small HDL	URmtr	NMR Metabolomics	0.0225896	99853	108	99745	-0.300227	0.000251026	-0.215683	0.0945835	-0.401065	-0.0303001
IP6K1	1072#2143#PRKAR2A#P13861#OID31119#v1#NeurologyII	ptv5pcnt	OLINK Proteomics	0.0225898	45348	2	45346	-1.67787	-0.0046458	-1.58314	0.694246	-2.94388	-0.222411
IP6K1	1072#2143#PRKAR2A#P13861#OID31119#v1#NeurologyII	ptv	OLINK Proteomics	0.0225898	45348	2	45346	-1.67787	-0.0046458	-1.58314	0.694246	-2.94388	-0.222411
NAA15	25680#Weighted-mean OD in tract anterior thalamic radiation (right)	UR	Chapter VI Diseases of the nervous system	0.0225898	34969	22	34947	0.544055	-0.0087851	0.457029	0.200416	0.0642073	0.849851
UBB	1072#338#CACNB1#Q02641#OID30820#v1#NeurologyII	ptv5pcnt	OLINK Proteomics	0.0225911	44185	8	44177	-0.831323	0.00687699	-0.807527	0.354123	-1.50161	-0.11344
UBB	1072#338#CACNB1#Q02641#OID30820#v1#NeurologyII	ptv	OLINK Proteomics	0.0225911	44185	8	44177	-0.831323	0.00687699	-0.807527	0.354123	-1.50161	-0.11344
IGF1R	25679#Weighted-mean OD in tract anterior thalamic radiation (left)	rec	Chapter VI Diseases of the nervous system	0.0225922	34969	17	34952	-0.590208	-0.00689812	-0.536587	0.235308	-0.997797	-0.0753763
MC4R	23041#OMP antigen for Helicobacter pylori	raredmgmtr	Chapter I Certain infectious and parasitic diseases	0.0225934	8098	15	8083	0.592199	-0.0385567	0.573755	0.251572	0.0806088	1.0669
IP6K1	1072#2780#TRIM21#P19474#OID20533#v1#Inflammation	ptv5pcnt	OLINK Proteomics	0.022595	45190	2	45188	-1.68929	-0.000196316	-1.56554	0.686552	-2.91119	-0.219885
IP6K1	1072#2780#TRIM21#P19474#OID20533#v1#Inflammation	ptv	OLINK Proteomics	0.022595	45190	2	45188	-1.68929	-0.000196316	-1.56554	0.686552	-2.91119	-0.219885
SLTM	1072#1294#HS3ST3B1#Q9Y662#OID21303#v1#Oncology	UR	OLINK Proteomics	0.0225962	45042	39	45003	-0.286356	0.00930652	-0.363061	0.159218	-0.675131	-0.0509904
IRS2	1072#354#CAPN3#P20807#OID31384#v1#OncologyII	ptvraredmg	OLINK Proteomics	0.0225974	45424	116	45308	0.359681	0.000707905	0.210484	0.0923074	0.02956	0.391408
BSN	1072#129#ANPEP#P15144#OID20350#v1#Cardiometabolic	flexdmg	OLINK Proteomics	0.0225989	45364	424	44940	-0.110105	-0.00757988	-0.109225	0.0479008	-0.203111	-0.0153383
GIGYF1	23129#Trunk fat-free mass	raredmgmtr	Chapter XXI Factors influencing health status and contact with health services	0.022599	411684	1121	410563	0.0501259	0.0167058	0.0421194	0.0184722	0.00591453	0.0783243
GCK	1072#1489#KEL#P23276#OID20881#v1#Neurology	flexdmg	OLINK Proteomics	0.0226011	44217	115	44102	0.151811	-0.00102843	0.203291	0.0891554	0.0285452	0.378038
MC4R	23589#NMR Phospholipids to Total Lipids in Large VLDL percentage	flexnonsynmtr	NMR Metabolomics	0.0226014	100630	272	100358	-0.108065	0.000448358	-0.129612	0.0568436	-0.241024	-0.0181987
RMC1	1072#1242#H2AP#O75409#OID31232#v1#OncologyII	UR	OLINK Proteomics	0.0226024	44039	40	43999	0.133947	-0.00100665	0.361217	0.158417	0.0507173	0.671717
NAA15	1072#2377#SDHB#P21912#OID31436#v1#OncologyII	flexnonsynmtr	OLINK Proteomics	0.0226034	45423	45	45378	-0.319575	-0.0035385	-0.337181	0.147877	-0.627022	-0.0473403
IRS2	1072#819#DLK1#P80370#OID20295#v1#Cardiometabolic	rec	OLINK Proteomics	0.0226042	45810	9	45801	0.474043	0.0250131	0.728148	0.319344	0.102228	1.35407
GCK	1072#3#AARSD1#Q9BTE6#OID21311#v1#Oncology	flexnonsynmtr	OLINK Proteomics	0.0226043	45042	104	44938	0.276092	-0.00797698	0.213516	0.0936416	0.0299765	0.397055
PCSK1	1072#2024#PENK#P01210#OID30666#v1#InflammationII	URmtr	OLINK Proteomics	0.0226078	44654	39	44615	0.596496	-0.00526248	0.35195	0.154359	0.0494041	0.654496
TNRC6B	1072#2780#TRIM21#P19474#OID20533#v1#Inflammation	rec	OLINK Proteomics	0.0226078	45190	20	45170	0.442282	-0.000196316	0.495128	0.217154	0.0695022	0.920754
GIGYF1	1072#2674#THRAP3#Q9Y2W1#OID30053#v1#CardiometabolicII	rec	OLINK Proteomics	0.0226098	44108	24	44084	-0.610819	0.0152793	-0.463662	0.203357	-0.862244	-0.0650794
TNRC6B	1072#1683#MAX#P61244#OID20877#v1#Neurology	ptvraredmg	OLINK Proteomics	0.0226107	44217	129	44088	0.274723	-0.00669741	0.200113	0.0877676	0.0280866	0.372139
RMC1	1072#501#CDKN2D#P55273#OID21295#v1#Oncology	syn	OLINK Proteomics	0.0226112	45042	107	44935	-0.23318	0.00992205	-0.21922	0.0961483	-0.407672	-0.0307676
MC4R	25337#Mean L3 in superior longitudinal fasciculus on FA skeleton (left)	syn	Chapter VI Diseases of the nervous system	0.0226118	34972	29	34943	0.160944	0.00423753	0.401862	0.176253	0.056401	0.747323
UBR2	5087#Cylindrical power (right)	rec	Chapter VII Diseases of the eye and adnexa	0.0226125	91124	16	91108	0.446149	0.00164607	0.561489	0.246272	0.0787989	1.04418
SLTM	1072#702#CSF3R#Q99062#OID30527#v1#InflammationII	raredmg	OLINK Proteomics	0.0226127	44339	84	44255	-0.213312	0.0141795	-0.24543	0.107645	-0.456417	-0.034444
TNRC6B	1072#406#CCN4#O95388#OID21444#v1#Oncology	ptvraredmg	OLINK Proteomics	0.0226144	45621	136	45485	0.157492	0.00116664	0.190877	0.0837195	0.0267858	0.354969
APBA1	1072#2783#TRIM26#Q12899#OID31207#v1#OncologyII	raredmgmtr	OLINK Proteomics	0.0226149	44039	49	43990	-0.375004	0.00782681	-0.326083	0.143021	-0.606407	-0.0457583
UBR2	1072#2327#RYR1#P21817#OID30085#v1#CardiometabolicII	UR	OLINK Proteomics	0.0226152	44108	58	44050	0.231432	0.00316632	0.299494	0.13136	0.0420266	0.556961
UBR3	1072#1870#NME1#P15531#OID30451#v1#InflammationII	rec	OLINK Proteomics	0.0226155	44339	19	44320	0.261577	0.00362605	0.523506	0.229613	0.0734604	0.973552
NAA15	5161#6mm regularity index (right)	flexdmg	Chapter VII Diseases of the eye and adnexa	0.0226155	48229	56	48173	-0.588182	-0.00294873	-0.298353	0.13086	-0.554841	-0.0418659
BSN	25544#Weighted-mean MO in tract anterior thalamic radiation (left)	ptvraredmg	Chapter VI Diseases of the nervous system	0.0226163	34970	244	34726	-0.200635	-0.00136102	-0.146068	0.0640663	-0.27164	-0.0204964
MC4R	1072#1615#LRP2BP#Q9P2M1#OID30907#v1#NeurologyII	flexdmg	OLINK Proteomics	0.0226213	44410	117	44293	0.248581	0.007937	0.210769	0.0924486	0.0295682	0.39197
TNRC6B	1072#1419#IL6R#P08887#OID20385#v1#Cardiometabolic	flexnonsynmtr	OLINK Proteomics	0.022623	44984	210	44774	0.250681	0.0384898	0.154902	0.0679449	0.021729	0.288075
IGF1R	1072#430#CD27#P26842#OID21527#v1#Oncology	flexnonsynmtr	OLINK Proteomics	0.0226234	45388	195	45193	-0.0753274	0.00051311	-0.158099	0.0693472	-0.29402	-0.022177
SLTM	1072#1973#PAPPA#Q13219#OID20421#v1#Inflammation	ptv	OLINK Proteomics	0.0226244	44437	10	44427	-0.441022	0.0162013	-0.684133	0.300085	-1.27231	-0.0959612
GIGYF1	23543#NMR Triglycerides in Medium LDL	ptv	NMR Metabolomics	0.0226299	100163	31	100132	-0.572865	0.000112612	-0.403618	0.177052	-0.750637	-0.0565988
GIGYF1	23543#NMR Triglycerides in Medium LDL	ptv5pcnt	NMR Metabolomics	0.0226299	100163	31	100132	-0.572865	0.000112612	-0.403618	0.177052	-0.750637	-0.0565988
UBR2	25347#Mean ICVF in body of corpus callosum on FA skeleton	UR	Chapter VI Diseases of the nervous system	0.0226302	34970	50	34920	0.287347	-0.00612463	0.321072	0.140838	0.0450245	0.597119
TNK2	1072#2523#SORBS1#Q9BX66#OID30978#v1#NeurologyII	ptv	OLINK Proteomics	0.0226306	45520	38	45482	-0.394915	-0.00144915	-0.360053	0.15794	-0.669617	-0.0504894
IP6K1	1072#1510#KLF4#O43474#OID30808#v1#NeurologyII	flexnonsynmtr	OLINK Proteomics	0.0226311	44185	43	44142	-0.413841	0.00499458	-0.342783	0.150364	-0.637499	-0.0480665
SLTM	25347#Mean ICVF in body of corpus callosum on FA skeleton	syn	Chapter VI Diseases of the nervous system	0.0226323	34970	90	34880	0.327848	-0.00637209	0.239442	0.105033	0.0335742	0.445309
GCK	1072#1913#NTRK2#Q16620#OID20136#v1#Cardiometabolic	ptvraredmg	OLINK Proteomics	0.0226327	45276	106	45170	0.109203	-0.00548915	0.21438	0.0940405	0.0300591	0.398701
RMC1	1072#380#CCL11#P51671#OID20668#v1#Inflammation	flexnonsynmtr	OLINK Proteomics	0.022634	45752	239	45513	-0.0938345	0.0143763	-0.139392	0.0611465	-0.25924	-0.0195435
IGF1R	23457#NMR Docosahexaenoic Acid to Total Fatty Acids percentage	raredmgmtr	NMR Metabolomics	0.022634	99463	194	99269	-0.115285	0.000151206	-0.155482	0.0682059	-0.289164	-0.0217989
MC4R	23489#NMR Total Lipids in Very Large VLDL	URmtr	NMR Metabolomics	0.0226342	100394	32	100362	-0.0387256	7.4902e-05	-0.386129	0.169385	-0.718122	-0.0541358
TNK2	25913#Volume of grey matter in VIIIb Cerebellum (vermis)	flexdmg	Chapter VI Diseases of the nervous system	0.0226346	36929	326	36603	0.205447	0.0121232	0.122579	0.0537712	0.017186	0.227972
PTPRG	1072#2200#PTPRM#P28827#OID20598#v1#Inflammation	raredmg	OLINK Proteomics	0.0226358	45115	254	44861	0.0949362	-0.00683329	0.1393	0.0611072	0.0195291	0.259071
IRS2	23224#Arms BMC (bone mineral content)	rec	Chapter XIII Diseases of the musculoskeletal system and connective tissue	0.0226359	35205	8	35197	0.914907	0.00592986	0.487496	0.213849	0.0683447	0.906647
PTPRG	1072#2025#PEPD#P12955#OID30688#v1#InflammationII	flexdmg	OLINK Proteomics	0.022636	45669	650	45019	0.082826	0.00170003	0.0886772	0.0389003	0.012432	0.164922
IP6K1	1072#1740#MMUT#P22033#OID30159#v1#CardiometabolicII	raredmg	OLINK Proteomics	0.0226363	44108	22	44086	0.554095	-0.00115596	0.48684	0.213564	0.0682509	0.905429
TNRC6B	25200#Mean L1 in middle cerebellar peduncle on FA skeleton	rec	Chapter VI Diseases of the nervous system	0.0226366	34972	11	34961	0.26419	0.00893911	0.685761	0.300823	0.0961376	1.27538
IRS2	1072#2661#TGFB2#P61812#OID31417#v1#OncologyII	rec	OLINK Proteomics	0.0226367	45424	8	45416	-0.770139	-0.00555342	-0.805189	0.353217	-1.4975	-0.112879
PTPRG	1072#1567#LECT2#O14960#OID30320#v1#CardiometabolicII	UR	OLINK Proteomics	0.0226398	45616	92	45524	0.0119228	0.0305706	-0.205694	0.090235	-0.382556	-0.0288319
UBR2	1072#67#AGBL2#Q5U5Z8#OID30793#v1#NeurologyII	flexnonsynmtr	OLINK Proteomics	0.0226405	44185	258	43927	-0.166846	0.0014557	-0.142572	0.0625444	-0.26516	-0.0199836
IGF1R	25458#Mean ISOVF in posterior limb of internal capsule on FA skeleton (right)	raredmg	Chapter VI Diseases of the nervous system	0.022642	34970	138	34832	0.235831	-0.00330976	0.191903	0.0841856	0.0268965	0.356909
TNK2	1072#2507#SNAP25#P60880#OID30811#v1#NeurologyII	flexnonsynmtr	OLINK Proteomics	0.0226421	44185	504	43681	0.103804	-0.00850843	0.100837	0.0442365	0.0141328	0.187542
UBB	1072#281#BRD1#O95696#OID31259#v1#OncologyII	ptv5pcnt	OLINK Proteomics	0.0226422	44858	9	44849	-0.696574	0.00610506	-0.762195	0.33437	-1.41757	-0.106825
UBB	1072#281#BRD1#O95696#OID31259#v1#OncologyII	ptv	OLINK Proteomics	0.0226422	44858	9	44849	-0.696574	0.00610506	-0.762195	0.33437	-1.41757	-0.106825
TNRC6B	1072#2733#TNFRSF9#Q07011#OID20985#v1#Neurology	ptv	OLINK Proteomics	0.0226448	44914	5	44909	-0.880946	0.0280536	-0.961397	0.421767	-1.78807	-0.134728
TNRC6B	1072#2733#TNFRSF9#Q07011#OID20985#v1#Neurology	ptv5pcnt	OLINK Proteomics	0.0226448	44914	5	44909	-0.880946	0.0280536	-0.961397	0.421767	-1.78807	-0.134728
NAA15	1072#658#CPLX2#Q6PUV4#OID31186#v1#OncologyII	syn	OLINK Proteomics	0.0226455	44039	82	43957	-0.361394	0.00465579	-0.251938	0.110526	-0.468572	-0.0353049
GCK	23006#EA-D antigen for Epstein-Barr Virus	flexnonsynmtr	Chapter I Certain infectious and parasitic diseases	0.0226468	8098	16	8082	-0.647739	0.0245929	-0.568222	0.249245	-1.05681	-0.0796387
GCK	1072#1118#GAPDH#P04406#OID30600#v1#InflammationII	URmtr	OLINK Proteomics	0.0226468	43810	20	43790	-0.486962	-0.0103715	-0.499662	0.219206	-0.929309	-0.070015
MC4R	1072#2096#PODXL2#Q9NZ53#OID21487#v1#Oncology	raredmg	OLINK Proteomics	0.0226476	45388	83	45305	0.22875	-0.00620623	0.247322	0.108503	0.0346545	0.459989
UBR3	1072#972#ESYT2#A0FGR8#OID31134#v1#NeurologyII	ptv	OLINK Proteomics	0.0226482	45493	6	45487	-0.933563	-0.0157706	-0.916817	0.402219	-1.70517	-0.128461
UBR3	1072#972#ESYT2#A0FGR8#OID31134#v1#NeurologyII	ptv5pcnt	OLINK Proteomics	0.0226482	45493	6	45487	-0.933563	-0.0157706	-0.916817	0.402219	-1.70517	-0.128461
UBB	1072#1590#LILRA5#A6NI73#OID20209#v1#Cardiometabolic	URmtr	OLINK Proteomics	0.0226488	45200	7	45193	1.01213	-0.0164442	0.841765	0.369295	0.117941	1.56559
UBB	1072#1590#LILRA5#A6NI73#OID20209#v1#Cardiometabolic	UR	OLINK Proteomics	0.0226488	45200	7	45193	1.01213	-0.0164442	0.841765	0.369295	0.117941	1.56559
IRS2	25820#Volume of grey matter in Supramarginal Gyrus posterior division (left)	raredmg	Chapter VI Diseases of the nervous system	0.0226488	36929	62	36867	-0.167326	0.00901909	-0.278689	0.122264	-0.518331	-0.039048
HNF1A	25456#Mean ISOVF in anterior limb of internal capsule on FA skeleton (right)	rec	Chapter VI Diseases of the nervous system	0.0226522	34970	2	34968	-1.41818	0.00587717	-1.57095	0.689209	-2.92182	-0.220078
TNRC6B	1072#1650#LZTFL1#Q9NQ48#OID30637#v1#InflammationII	flexdmg	OLINK Proteomics	0.022653	44654	165	44489	0.321603	-0.00670224	0.176475	0.0774246	0.0247216	0.328229
IRS2	1072#1388#IL1R2#P27930#OID20757#v1#Inflammation	flexnonsynmtr	OLINK Proteomics	0.0226543	45157	363	44794	-0.101083	0.00513402	-0.115689	0.0507567	-0.215173	-0.0162054
APBA1	1072#1163#GIP#P09681#OID30288#v1#CardiometabolicII	ptv	OLINK Proteomics	0.0226544	44457	24	44433	-0.473578	0.0201002	-0.441956	0.193901	-0.822005	-0.0619077
APBA1	1072#1163#GIP#P09681#OID30288#v1#CardiometabolicII	ptv5pcnt	OLINK Proteomics	0.0226544	44457	24	44433	-0.473578	0.0201002	-0.441956	0.193901	-0.822005	-0.0619077
PCSK1	1072#2488#SLK#Q9H2G2#OID31282#v1#OncologyII	flexdmg	OLINK Proteomics	0.0226555	44858	272	44586	0.111965	0.0104801	0.138768	0.0608827	0.0194372	0.258099
SLTM	1072#2779#TRIAP1#O43715#OID21403#v1#Oncology	rec	OLINK Proteomics	0.0226572	45621	11	45610	-0.637325	-0.0064287	-0.678955	0.297886	-1.26282	-0.0950936
TNK2	1072#2275#REXO2#Q9Y3B8#OID30075#v1#CardiometabolicII	raredmg	OLINK Proteomics	0.0226576	44108	193	43915	0.258311	0.00394534	0.164743	0.0722799	0.0230733	0.306413
TNRC6B	1072#2870#VSNL1#P62760#OID31105#v1#NeurologyII	URmtr	OLINK Proteomics	0.0226596	45493	23	45470	-0.812824	0.00012187	-0.424868	0.186411	-0.790236	-0.0594999
TNK2	25681#Weighted-mean OD in tract cingulate gyrus part of cingulum (left)	raredmgmtr	Chapter VI Diseases of the nervous system	0.0226597	34969	95	34874	0.19657	-0.00445437	0.232238	0.101894	0.0325237	0.431953
PCSK1	1072#1260#HEG1#Q9ULI3#OID30579#v1#InflammationII	raredmgmtr	OLINK Proteomics	0.0226599	44654	110	44544	0.209852	-0.0314807	0.207106	0.090868	0.0290035	0.385209
HNF1A	1072#2716#TNFRSF10A#O00220#OID20967#v1#Neurology	UR	OLINK Proteomics	0.0226609	44914	45	44869	-0.288476	-0.0185446	-0.325498	0.142813	-0.605415	-0.0455811
RIF1	1072#1072#FNDC1#Q4ZHG4#OID31127#v1#NeurologyII	syn	OLINK Proteomics	0.0226609	45493	266	45227	0.191525	0.0175502	0.137975	0.0605371	0.0193213	0.256629
APBA1	1072#889#EDN1#P05305#OID30224#v1#CardiometabolicII	flexnonsynmtr	OLINK Proteomics	0.0226617	44457	217	44240	-0.200198	0.0273338	-0.149103	0.0654198	-0.277327	-0.0208788
APBA1	1072#1802#MYOM3#Q5VTT5#OID30633#v1#InflammationII	rec	OLINK Proteomics	0.0226627	44654	5	44649	0.782282	-0.0106492	0.946043	0.415086	0.132469	1.75962
IGF1R	1072#183#ARNTL#O00327#OID30168#v1#CardiometabolicII	raredmgmtr	OLINK Proteomics	0.0226646	44108	91	44017	0.302775	0.00610651	0.238424	0.104612	0.0333822	0.443466
TNRC6B	23508#NMR Triglycerides in Medium VLDL	flexdmg	NMR Metabolomics	0.0226648	100908	384	100524	-0.114028	0.000397443	-0.109828	0.0481896	-0.204279	-0.0153766
RIF1	23226#Head BMD (bone mineral density)	UR	Chapter XIII Diseases of the musculoskeletal system and connective tissue	0.0226649	35205	51	35154	0.238545	-0.00380985	0.310985	0.136449	0.0435414	0.578428
PCSK1	1072#2851#VEGFB#P49765#OID30554#v1#InflammationII	raredmgmtr	OLINK Proteomics	0.022666	44339	105	44234	0.159114	-0.012679	0.218047	0.0956726	0.0305273	0.405567
TNRC6B	25607#Weighted-mean L2 in tract forceps minor	UR	Chapter VI Diseases of the nervous system	0.0226662	34970	44	34926	-0.379146	0.000866104	-0.327862	0.143855	-0.609823	-0.0459017
IRS2	25176#Mean MO in superior corona radiata on FA skeleton (right)	rec	Chapter VI Diseases of the nervous system	0.0226676	34972	10	34962	0.714813	0.00581501	0.693041	0.304086	0.097022	1.28906
UBR3	25013#Volume of caudate (left)	ptvraredmg	Chapter VI Diseases of the nervous system	0.0226683	36920	131	36789	0.189824	0.0087287	0.186858	0.0819886	0.0261582	0.347558
HNF1A	1072#2877#VWA1#Q6PCB0#OID21421#v1#Oncology	flexdmg	OLINK Proteomics	0.0226706	45553	355	45198	-0.156019	0.00301821	-0.120303	0.0527874	-0.223768	-0.0168393
NAA15	46#Hand grip strength (left)	raredmgmtr	Chapter XXI Factors influencing health status and contact with health services	0.0226708	417630	252	417378	-0.0619898	0.0167761	-0.098998	0.0434403	-0.18414	-0.0138564
MC4R	1072#1045#FGF9#P31371#OID31193#v1#OncologyII	raredmgmtr	OLINK Proteomics	0.0226719	43975	43	43932	-0.367029	0.000453668	-0.347838	0.152628	-0.646991	-0.0486852
SLTM	1072#217#ATXN10#Q9UBB4#OID20865#v1#Neurology	rec	OLINK Proteomics	0.0226723	44217	12	44205	-0.93155	0.00449	-0.654484	0.287181	-1.21737	-0.0916035
PTPRG	1072#465#CD79B#P40259#OID20635#v1#Inflammation	UR	OLINK Proteomics	0.0226733	45752	93	45659	-0.36815	-0.0129216	-0.231935	0.101772	-0.43141	-0.0324607
BSN	1072#2448#SIGLEC15#Q6ZMC9#OID20812#v1#Neurology	syn	OLINK Proteomics	0.0226737	44217	570	43647	-0.131732	0.00602013	-0.0956844	0.0419859	-0.177977	-0.0133914
UBR3	23116#Leg fat mass (left)	flexnonsynmtr	Chapter XXI Factors influencing health status and contact with health services	0.0226742	411974	1673	410301	0.034838	-0.00701005	0.0435457	0.0191083	0.00609401	0.0809974
HNF1A	1072#2661#TGFB2#P61812#OID31417#v1#OncologyII	flexnonsynmtr	OLINK Proteomics	0.0226749	45424	133	45291	0.280322	-0.00605384	0.197698	0.0867496	0.0276671	0.367728
SLTM	1072#2785#TRIM5#Q9C035#OID20526#v1#Inflammation	rec	OLINK Proteomics	0.0226749	45190	11	45179	-0.90309	0.0022331	-0.677062	0.297094	-1.25937	-0.0947522
GCK	1072#475#CDA#P32320#OID30345#v1#CardiometabolicII	ptvraredmg	OLINK Proteomics	0.0226756	45538	104	45434	0.19449	-0.012052	0.217324	0.0953623	0.0304128	0.404236
IP6K1	1072#2841#VAMP8#Q9BV40#OID30555#v1#InflammationII	ptv	OLINK Proteomics	0.0226763	44339	2	44337	-1.64511	0.00100029	-1.59924	0.701751	-2.97468	-0.223793
IP6K1	1072#2841#VAMP8#Q9BV40#OID30555#v1#InflammationII	ptv5pcnt	OLINK Proteomics	0.0226763	44339	2	44337	-1.64511	0.00100029	-1.59924	0.701751	-2.97468	-0.223793
UBR3	25463#Mean ISOVF in anterior corona radiata on FA skeleton (left)	flexnonsynmtr	Chapter VI Diseases of the nervous system	0.0226773	34970	141	34829	0.122145	-0.00244365	0.189747	0.0832617	0.0265518	0.352943
NAA15	1072#1492#KIAA0319#Q5VV43#OID31094#v1#NeurologyII	syn	OLINK Proteomics	0.0226785	45493	83	45410	-0.417578	0.0135523	-0.244751	0.107399	-0.455256	-0.0342464
UBR3	25484#Mean ISOVF in uncinate fasciculus on FA skeleton (right)	UR	Chapter VI Diseases of the nervous system	0.0226786	34970	51	34919	0.285598	-0.00528944	0.315478	0.138434	0.0441431	0.586813
TNK2	1072#2036#PGLYRP2#Q96PD5#OID30742#v1#InflammationII	ptvraredmg	OLINK Proteomics	0.0226794	45172	232	44940	0.110178	0.00323967	0.149726	0.0657016	0.0209493	0.278502
MC4R	25877#Volume of grey matter in Occipital Pole (right)	URmtr	Chapter VI Diseases of the nervous system	0.0226804	36929	8	36921	1.3472	0.0141146	0.724037	0.317718	0.101302	1.34677
IGF1R	23429#NMR Concentration of LDL Particles	ptvraredmg	NMR Metabolomics	0.0226843	99838	465	99373	0.00352746	-3.76596e-05	0.100074	0.0439161	0.0139986	0.186149
RMC1	25305#Mean L3 in medial lemniscus on FA skeleton (left)	URmtr	Chapter VI Diseases of the nervous system	0.0226845	34972	15	34957	0.521315	-0.00262912	0.577052	0.253225	0.0807223	1.07338
PCSK1	1072#110#AMOT#Q4VCS5#OID30572#v1#InflammationII	raredmg	OLINK Proteomics	0.0226846	44654	158	44496	0.13955	-0.0057093	0.167331	0.0734301	0.0234071	0.311256
RMC1	1072#750#CXCL8#P10145#OID20997#v1#Neurology	flexnonsynmtr	OLINK Proteomics	0.022685	43636	229	43407	-0.136136	0.00307639	-0.147113	0.064558	-0.273648	-0.0205786
UBR3	1072#15#ACHE#P22303#OID30585#v1#InflammationII	ptvraredmg	OLINK Proteomics	0.0226879	44654	162	44492	0.242825	0.00471637	0.170448	0.0747996	0.0238395	0.317056
MC4R	25205#Mean L1 in fornix on FA skeleton	ptv	Chapter VI Diseases of the nervous system	0.0226882	34972	10	34962	-0.773382	0.00924843	-0.608103	0.266859	-1.13115	-0.0850515
MC4R	25205#Mean L1 in fornix on FA skeleton	ptv5pcnt	Chapter VI Diseases of the nervous system	0.0226882	34972	10	34962	-0.773382	0.00924843	-0.608103	0.266859	-1.13115	-0.0850515
GIGYF1	1072#562#CHM#P24386#OID30972#v1#NeurologyII	raredmgmtr	OLINK Proteomics	0.0226899	44410	131	44279	0.212031	-0.00022463	0.197825	0.0868151	0.027666	0.367984
UBR3	1072#2187#PTH#P01270#OID30963#v1#NeurologyII	ptv	OLINK Proteomics	0.0226901	44410	6	44404	0.779097	-0.0170103	0.903086	0.396318	0.126296	1.67988
UBR3	1072#2187#PTH#P01270#OID30963#v1#NeurologyII	ptv5pcnt	OLINK Proteomics	0.0226901	44410	6	44404	0.779097	-0.0170103	0.903086	0.396318	0.126296	1.67988
IGF1R	25052#Median BOLD effect (in group-defined amygdala activation mask) for faces-shapes contrast	UR	Chapter VI Diseases of the nervous system	0.0226909	30660	41	30619	0.454772	-0.00240512	0.353452	0.15511	0.0494294	0.657475
PTPRG	1072#1526#KLRC1#P26715#OID30855#v1#NeurologyII	ptv	OLINK Proteomics	0.0226913	44185	19	44166	0.295118	-7.52949e-05	0.522955	0.2295	0.0731313	0.972778
