## Supplementary Table 1-10 for "Population scale whole genome sequencing provides novel insights into cardiometabolic health" (part 20 of 25)

### Sheet: ST10 (continued)
GENE	Phenotype	Collapsing.model	Phenotypic.category	P.value	No..samples	No..with.QV	No..without.QV	QV.carrier.median	QV.non.carrier.median	Effect.size	Effect.size.standard.error	Effect.size.LCI	Effect.size.UCI
PTPRG	1072#1526#KLRC1#P26715#OID30855#v1#NeurologyII	ptv5pcnt	OLINK Proteomics	0.0226913	44185	19	44166	0.295118	-7.52949e-05	0.522955	0.2295	0.0731313	0.972778
HNF4A	NMR Total Free Cholesterol to Total Lipids percentage	URmtr	NMR Metabolomics	0.0226915	98103	33	98070	-0.473066	0.000114977	-0.363567	0.159555	-0.676294	-0.0508402
PTPRG	1072#2229#RAB6B#Q9NRW1#OID20817#v1#Neurology	raredmgmtr	OLINK Proteomics	0.022692	44217	110	44107	-0.252865	0.00915569	-0.217775	0.0955713	-0.405096	-0.0304531
TNRC6B	1072#996#FADD#Q13158#OID20151#v1#Cardiometabolic	UR	OLINK Proteomics	0.0226931	45275	49	45226	0.364178	-0.00551376	0.32332	0.141891	0.04521	0.601429
NAA15	1072#921#ELOB#Q15370#OID30127#v1#CardiometabolicII	syn	OLINK Proteomics	0.0226933	44108	83	44025	0.234143	-0.00474949	0.248086	0.108875	0.0346898	0.461482
RMC1	23118#Leg predicted mass (left)	flexdmg	Chapter XXI Factors influencing health status and contact with health services	0.0226935	411951	1497	410454	0.0486613	0.012348	0.0373507	0.0163922	0.00522247	0.069479
SLTM	1072#2899#XIAP#P98170#OID30490#v1#InflammationII	syn	OLINK Proteomics	0.0226936	44339	102	44237	-0.0511745	0.00252573	-0.222371	0.0975895	-0.413648	-0.0310936
IGF1R	1072#1156#GHR#P10912#OID30574#v1#InflammationII	raredmg	OLINK Proteomics	0.0226937	44654	207	44447	0.110862	-0.0106989	0.157309	0.0690367	0.0219961	0.292622
HNF4A	NMR Phospholipids to Total Lipids in LDL percentage	flexdmg	NMR Metabolomics	0.0226944	99443	532	98911	0.0597993	-0.000302473	0.098494	0.0432261	0.0137714	0.183217
APBA1	1072#503#CDON#Q4KMG0#OID20754#v1#Inflammation	UR	OLINK Proteomics	0.0226947	45300	51	45249	0.334489	-0.00661123	0.306649	0.134577	0.0428758	0.570421
UBR3	23245#Android fat mass	UR	Chapter XVIII Symptoms signs and abnormal clinical and laboratory findings not elsewhere classified	0.0226964	4636	3	4633	-0.83425	0.00484937	-1.2889	0.565487	-2.39752	-0.180273
TNK2	1072#512#CEACAM5#P06731#OID21171#v1#Oncology	flexnonsynmtr	OLINK Proteomics	0.0226967	43601	502	43099	0.0412507	-0.00193169	0.100993	0.0443227	0.0141197	0.187866
PTPRG	1072#970#ESPL1#Q14674#OID31176#v1#OncologyII	URmtr	OLINK Proteomics	0.0226971	44039	60	43979	-0.110339	0.000780157	-0.29444	0.129221	-0.547716	-0.0411642
RMC1	NMR Total Free Cholesterol to Total Cholesterol percentage	raredmg	NMR Metabolomics	0.0226983	98786	164	98622	-0.173616	0.000380606	-0.165156	0.0724842	-0.307224	-0.0230879
RMC1	NMR Total Free Cholesterol to Total Esterified Cholesterol ratio	raredmg	NMR Metabolomics	0.0226983	98786	164	98622	-0.173616	0.000380606	-0.165156	0.0724842	-0.307224	-0.0230879
RMC1	NMR Total Esterified Cholesterol to Total Cholesterol percentage	raredmg	NMR Metabolomics	0.0226983	98786	164	98622	0.173616	-0.000380606	0.165156	0.0724842	0.0230879	0.307224
RIF1	1072#1180#GLYR1#Q49A26#OID31364#v1#OncologyII	raredmgmtr	OLINK Proteomics	0.0226999	45424	75	45349	0.17739	-0.00244105	0.263519	0.115653	0.0368366	0.490202
GIGYF1	1072#2843#VASN#Q6EMK4#OID20345#v1#Cardiometabolic	raredmg	OLINK Proteomics	0.0227005	44542	308	44234	0.12658	0.00522847	0.128128	0.0562332	0.0179103	0.238346
HNF1A	1072#761#DAPK2#Q9UIK4#OID30505#v1#InflammationII	syn	OLINK Proteomics	0.0227005	44339	172	44167	-0.14219	0.0205323	-0.172331	0.0756327	-0.320572	-0.024089
PCSK1	1072#2226#RAB3GAP1#Q15042#OID30829#v1#NeurologyII	flexdmg	OLINK Proteomics	0.0227007	44185	266	43919	0.151862	-0.000702752	0.14009	0.061483	0.0195821	0.260597
RMC1	25276#Mean L2 in posterior thalamic radiation on FA skeleton (right)	rec	Chapter VI Diseases of the nervous system	0.0227024	34972	5	34967	0.916221	0.00695948	0.952383	0.417986	0.133118	1.77165
UBR2	25058#Mean FA in genu of corpus callosum on FA skeleton	UR	Chapter VI Diseases of the nervous system	0.0227027	34972	50	34922	0.209262	-0.00674296	0.301441	0.132298	0.0421329	0.56075
MC4R	23305#Head bone area	rec	Chapter XIII Diseases of the musculoskeletal system and connective tissue	0.0227028	35205	4	35201	0.71552	-0.000706664	0.991564	0.435183	0.138592	1.84454
GCK	23588#NMR Triglycerides to Total Lipids in Very Large VLDL percentage	ptvraredmg	NMR Metabolomics	0.0227047	100394	221	100173	-0.0907935	0.000162288	-0.143357	0.0629201	-0.26668	-0.0200347
IGF1R	25834#Volume of grey matter in Subcallosal Cortex (left)	raredmgmtr	Chapter VI Diseases of the nervous system	0.0227052	36929	75	36854	-0.153987	0.00612005	-0.237849	0.104391	-0.442458	-0.0332408
RIF1	1072#400#CCL5#P13501#OID20412#v1#Cardiometabolic	syn	OLINK Proteomics	0.0227062	45432	262	45170	-0.15316	-0.00275855	-0.139675	0.0613036	-0.259831	-0.0195193
MC4R	23586#NMR Cholesteryl Esters to Total Lipids in Very Large VLDL percentage	flexnonsynmtr	NMR Metabolomics	0.0227067	100394	272	100122	0.104391	-0.000299608	0.126484	0.0555152	0.017675	0.235293
IRS2	23330#Femur shaft bone area (right)	raredmgmtr	Chapter XIII Diseases of the musculoskeletal system and connective tissue	0.0227079	33900	35	33865	0.251339	0.0218817	0.29864	0.131073	0.0417316	0.555547
RMC1	1072#1140#GET3#O43681#OID30303#v1#CardiometabolicII	UR	OLINK Proteomics	0.022708	45616	42	45574	0.531735	0.00726781	0.349906	0.153576	0.0488947	0.650918
RMC1	12676#Peripheral pulse pressure during PWA	URmtr	Chapter IX Diseases of the circulatory system	0.0227087	37355	14	37341	0.552343	0.00320696	0.571586	0.250872	0.0798696	1.0633
HNF1A	1072#2911#ZBTB16#Q05516#OID21205#v1#Oncology	syn	OLINK Proteomics	0.0227115	44180	172	44008	-0.141713	0.00413916	-0.169549	0.0744182	-0.31541	-0.0236884
IGF1R	25889#Volume of grey matter in Amygdala (right)	URmtr	Chapter VI Diseases of the nervous system	0.0227129	36929	29	36900	-0.157722	0.00635431	-0.374451	0.164354	-0.696589	-0.0523134
GIGYF1	1072#1645#LYPD8#Q6UX82#OID21251#v1#Oncology	rec	OLINK Proteomics	0.0227138	44180	24	44156	-0.551352	-0.017724	-0.455375	0.199875	-0.847134	-0.0636157
TNRC6B	1072#196#ASS1#P00966#OID30170#v1#CardiometabolicII	rec	OLINK Proteomics	0.0227158	44108	20	44088	-0.534221	0.00904674	-0.480564	0.210934	-0.893999	-0.0671284
PCSK1	4012#Age deep-vein thrombosis (DVT blood clot in leg) diagnosed	UR	Chapter IX Diseases of the circulatory system	0.0227162	7910	14	7896	-0.667261	0.00255477	-0.547057	0.240083	-1.01768	-0.0764318
UBR3	1072#1991#PCOLCE#Q15113#OID20384#v1#Cardiometabolic	ptv	OLINK Proteomics	0.0227181	17006	1	17005	-1.67572	0.0154678	-2.14994	0.94364	-3.99958	-0.30031
UBR3	1072#1991#PCOLCE#Q15113#OID20384#v1#Cardiometabolic	ptv5pcnt	OLINK Proteomics	0.0227181	17006	1	17005	-1.67572	0.0154678	-2.14994	0.94364	-3.99958	-0.30031
APBA1	1072#2209#PVALB#P20472#OID21420#v1#Oncology	flexdmg	OLINK Proteomics	0.0227206	45412	198	45214	-0.124293	0.0118175	-0.161043	0.0706895	-0.299596	-0.0224907
APBA1	1072#1657#MAMDC2#Q7Z304#OID30309#v1#CardiometabolicII	flexdmg	OLINK Proteomics	0.0227215	45616	201	45415	-0.1749	0.000340296	-0.155712	0.0683496	-0.289678	-0.0217452
SLTM	25485#Mean ISOVF in uncinate fasciculus on FA skeleton (left)	UR	Chapter VI Diseases of the nervous system	0.0227228	34970	26	34944	0.430091	-0.00309323	0.443111	0.194504	0.0618779	0.824345
IRS2	1072#2225#RAB39B#Q96DA2#OID30069#v1#CardiometabolicII	rec	OLINK Proteomics	0.0227233	44108	8	44100	1.16429	-0.00430972	0.804495	0.353138	0.112339	1.49665
BSN	25308#Mean L3 in superior cerebellar peduncle on FA skeleton (right)	flexnonsynmtr	Chapter VI Diseases of the nervous system	0.0227249	34972	716	34256	-0.0641015	-0.00946495	-0.0854115	0.037492	-0.158897	-0.0119261
RMC1	1072#1541#LACRT#Q9GZZ8#OID31367#v1#OncologyII	ptvraredmg	OLINK Proteomics	0.0227263	45347	115	45232	-0.280977	-0.00520808	-0.209656	0.0920319	-0.39004	-0.0292722
GIGYF1	30030#Haematocrit percentage	ptv	Chapter XVIII Symptoms signs and abnormal clinical and laboratory findings not elsewhere classified	0.0227275	407313	146	407167	0.439061	0.0132968	0.152835	0.0670919	0.0213368	0.284333
GIGYF1	30030#Haematocrit percentage	ptv5pcnt	Chapter XVIII Symptoms signs and abnormal clinical and laboratory findings not elsewhere classified	0.0227275	407313	146	407167	0.439061	0.0132968	0.152835	0.0670919	0.0213368	0.284333
IGF1R	4012#Age deep-vein thrombosis (DVT blood clot in leg) diagnosed	UR	Chapter IX Diseases of the circulatory system	0.0227306	7910	12	7898	-1.13186	0.00309262	-0.590959	0.259377	-1.09941	-0.0825116
IRS2	23552#NMR Total Lipids in Very Large HDL	raredmg	NMR Metabolomics	0.0227317	100311	154	100157	-0.284365	0.00037482	-0.15046	0.0660505	-0.279918	-0.0210016
HNF4A	1072#1362#IL10RB#Q08334#OID20696#v1#Inflammation	flexdmg	OLINK Proteomics	0.0227318	45452	278	45174	0.158317	0.0210145	0.132107	0.0579927	0.0184402	0.245774
GIGYF1	25000#Volumetric scaling from T1 head image to standard space	UR	Chapter VI Diseases of the nervous system	0.0227322	36933	66	36867	-0.371335	-0.0207603	-0.2185	0.0959176	-0.406501	-0.0304992
PCSK1	1072#2354#SCG2#P13521#OID21400#v1#Oncology	rec	OLINK Proteomics	0.0227331	45419	6	45413	0.894414	0.0193141	0.902396	0.396141	0.125953	1.67884
MC4R	1072#1862#NHLRC3#Q5JS37#OID30614#v1#InflammationII	rec	OLINK Proteomics	0.0227332	43654	5	43649	-0.669665	0.0101302	-0.992825	0.435838	-1.84708	-0.138575
APBA1	1072#453#CD5#P06127#OID21449#v1#Oncology	flexnonsynmtr	OLINK Proteomics	0.0227343	45556	216	45340	-0.0672064	0.00900588	-0.152519	0.0669547	-0.283751	-0.0212871
PTPRG	25126#Mean MD in anterior corona radiata on FA skeleton (right)	rec	Chapter VI Diseases of the nervous system	0.0227343	34972	14	34958	-0.596494	0.00965054	-0.554308	0.243334	-1.03125	-0.0773654
IGF1R	25461#Mean ISOVF in retrolenticular part of internal capsule on FA skeleton (left)	raredmgmtr	Chapter VI Diseases of the nervous system	0.0227352	34970	69	34901	0.155127	0.00714542	0.270832	0.118893	0.0377989	0.503866
NAA15	23432#NMR Average Diameter for LDL Particles	ptv	NMR Metabolomics	0.0227353	100838	8	100830	0.656141	-9.94297e-05	0.76091	0.334042	0.106192	1.41563
NAA15	23432#NMR Average Diameter for LDL Particles	ptv5pcnt	NMR Metabolomics	0.0227353	100838	8	100830	0.656141	-9.94297e-05	0.76091	0.334042	0.106192	1.41563
HNF1A	1072#595#CLGN#O14967#OID30957#v1#NeurologyII	raredmg	OLINK Proteomics	0.0227353	44410	210	44200	-0.137684	0.00778724	-0.157276	0.0690433	-0.292602	-0.0219499
PTPRG	25453#Mean ISOVF in superior cerebellar peduncle on FA skeleton (left)	UR	Chapter VI Diseases of the nervous system	0.0227357	34970	71	34899	0.345163	0.00436147	0.266727	0.117091	0.037225	0.496229
PTPRG	1072#2563#SSC4D#Q8WTU2#OID20182#v1#Cardiometabolic	raredmg	OLINK Proteomics	0.022737	45201	254	44947	-0.189589	-0.0134249	-0.133671	0.0586815	-0.248688	-0.0186541
MC4R	1072#2082#PLXNB2#O15031#OID20317#v1#Cardiometabolic	ptvraredmg	OLINK Proteomics	0.0227376	45592	102	45490	0.241878	0.00187315	0.218371	0.0958653	0.0304734	0.406269
RMC1	1072#496#CDHR5#Q9HBB8#OID20193#v1#Cardiometabolic	ptv	OLINK Proteomics	0.022738	45276	11	45265	1.06873	-0.00134778	0.676858	0.297143	0.0944528	1.25926
RMC1	1072#496#CDHR5#Q9HBB8#OID20193#v1#Cardiometabolic	ptv5pcnt	OLINK Proteomics	0.022738	45276	11	45265	1.06873	-0.00134778	0.676858	0.297143	0.0944528	1.25926
UBR2	25516#Weighted-mean MD in tract acoustic radiation (right)	ptvraredmg	Chapter VI Diseases of the nervous system	0.0227391	34970	155	34815	-0.229442	0.000525849	-0.181225	0.0795581	-0.337161	-0.0252883
IP6K1	5078#logMAR in round (left)	ptv	Chapter VII Diseases of the eye and adnexa	0.0227394	93364	6	93358	0.969377	-0.0130194	0.906666	0.398041	0.12651	1.68682
IP6K1	5078#logMAR in round (left)	ptv5pcnt	Chapter VII Diseases of the eye and adnexa	0.0227394	93364	6	93358	0.969377	-0.0130194	0.906666	0.398041	0.12651	1.68682
HNF1A	25311#Mean L3 in cerebral peduncle on FA skeleton (left)	ptvraredmg	Chapter VI Diseases of the nervous system	0.022741	34972	146	34826	0.22773	-0.00167026	0.183405	0.0805164	0.0255902	0.34122
UBR2	25374#Mean ICVF in sagittal stratum on FA skeleton (right)	flexdmg	Chapter VI Diseases of the nervous system	0.0227414	34970	223	34747	0.0421732	-0.00485639	0.148119	0.0650256	0.0206665	0.275571
UBR2	1072#423#CD200R1#Q8TD46#OID20595#v1#Inflammation	ptvraredmg	OLINK Proteomics	0.022745	45041	195	44846	-0.205362	-0.0211502	-0.161966	0.0711072	-0.301337	-0.0225945
IP6K1	25108#Mean MD in splenium of corpus callosum on FA skeleton	syn	Chapter VI Diseases of the nervous system	0.022745	34972	37	34935	-0.354681	0.00516546	-0.355293	0.155981	-0.661021	-0.0495646
UBB	1072#1102#FZD8#Q9H461#OID30818#v1#NeurologyII	syn	OLINK Proteomics	0.022745	44185	59	44126	-0.318242	0.0124491	-0.2968	0.130303	-0.552195	-0.041404
TNK2	25899#Volume of grey matter in VI Cerebellum (right)	flexdmg	Chapter VI Diseases of the nervous system	0.0227458	36929	326	36603	0.061121	0.0135874	0.116294	0.0510562	0.0162228	0.216366
BSN	23042#GroEL antigen for Helicobacter pylori	UR	Chapter I Certain infectious and parasitic diseases	0.0227482	8098	17	8081	0.570792	-0.0345664	0.546712	0.239989	0.0762723	1.01715
SLTM	1072#171#ARHGAP45#Q92619#OID30653#v1#InflammationII	rec	OLINK Proteomics	0.0227483	44654	12	44642	-0.797407	-0.00786894	-0.645788	0.283524	-1.2015	-0.0900748
MC4R	1072#367#CAT#P04040#OID30712#v1#InflammationII	raredmgmtr	OLINK Proteomics	0.0227491	44917	45	44872	-0.375396	-0.0114276	-0.322855	0.141746	-0.60068	-0.0450305
UBR2	4244#Mean signal-to-noise ratio (SNR) (right)	flexnonsynmtr	Chapter VI Diseases of the nervous system	0.0227491	133765	815	132950	-0.17939	-0.0335151	-0.077024	0.0338173	-0.143305	-0.0107426
PCSK1	1072#412#CD101#Q93033#OID31480#v1#OncologyII	URmtr	OLINK Proteomics	0.0227493	45423	41	45382	0.294505	0.00361171	0.356933	0.156708	0.049783	0.664083
TNK2	1072#2734#TNFSF10#P50591#OID20611#v1#Inflammation	ptv5pcnt	OLINK Proteomics	0.0227501	45752	47	45705	0.333832	-0.00698187	0.326411	0.143308	0.0455243	0.607297
UBR3	25484#Mean ISOVF in uncinate fasciculus on FA skeleton (right)	raredmg	Chapter VI Diseases of the nervous system	0.0227506	34970	112	34858	0.289501	-0.0056297	0.212955	0.0934956	0.0297003	0.396209
GIGYF1	25064#Mean FA in medial lemniscus on FA skeleton (right)	ptvraredmg	Chapter VI Diseases of the nervous system	0.0227507	34972	253	34719	-0.0544341	0.0120942	-0.139328	0.0611708	-0.259225	-0.0194317
IGF1R	40007#Age at death	rec	Chapter XXI Factors influencing health status and contact with health services	0.0227535	32108	16	32092	-0.363607	0.0133944	-0.309776	0.136007	-0.576354	-0.0431984
UBR2	4119#Ankle spacing width (right)	UR	Chapter XIII Diseases of the musculoskeletal system and connective tissue	0.0227537	133436	195	133241	0.193189	0.00399272	0.141559	0.0621536	0.0197393	0.263379
TNK2	4124#Heel bone mineral density (BMD) (right)	raredmg	Chapter XIII Diseases of the musculoskeletal system and connective tissue	0.022754	133362	578	132784	0.112071	-0.0307621	0.0898045	0.03943	0.0125223	0.167087
MC4R	23586#NMR Cholesteryl Esters to Total Lipids in Very Large VLDL percentage	rec	NMR Metabolomics	0.0227547	100394	13	100381	0.351439	-3.7451e-05	0.572277	0.251267	0.0797962	1.06476
HNF4A	1072#574#CKAP4#Q07065#OID20617#v1#Inflammation	raredmg	OLINK Proteomics	0.0227548	45532	127	45405	0.104958	0.0146155	0.195676	0.0859129	0.027285	0.364066
NAA15	30630#Apolipoprotein A	rec	Chapter XVIII Symptoms signs and abnormal clinical and laboratory findings not elsewhere classified	0.0227552	364312	13	364299	0.913294	0.01377	0.577697	0.253651	0.0805491	1.07484
UBB	25788#Volume of grey matter in Middle Frontal Gyrus (left)	raredmg	Chapter VI Diseases of the nervous system	0.0227554	36929	4	36925	1.57623	0.00632503	1.07851	0.473528	0.150385	2.00664
UBB	25788#Volume of grey matter in Middle Frontal Gyrus (left)	raredmgmtr	Chapter VI Diseases of the nervous system	0.0227554	36929	4	36925	1.57623	0.00632503	1.07851	0.473528	0.150385	2.00664
GIGYF1	1072#1568#LEFTY2#O00292#OID21454#v1#Oncology	UR	OLINK Proteomics	0.0227592	45553	119	45434	-0.298758	0.00245838	-0.194846	0.0855514	-0.362528	-0.0271638
GCK	25262#Mean L2 in cerebral peduncle on FA skeleton (right)	UR	Chapter VI Diseases of the nervous system	0.0227593	34972	29	34943	-0.425383	-0.00133002	-0.412727	0.181215	-0.767914	-0.0575395
TNRC6B	1072#2772#TRAF3#Q13114-2#OID30479#v1#InflammationII	syn	OLINK Proteomics	0.0227594	44339	193	44146	-0.181951	0.00215062	-0.16251	0.0713538	-0.302365	-0.0226557
MC4R	1072#875#EBAG9#O00559#OID20918#v1#Neurology	rec	OLINK Proteomics	0.0227601	44914	5	44909	-0.739027	-0.00308649	-1.00986	0.443404	-1.87894	-0.14078
IRS2	1072#365#CASP9#P55211#OID30530#v1#InflammationII	raredmgmtr	OLINK Proteomics	0.0227638	44339	44	44295	0.339349	0.00162547	0.342453	0.150367	0.0477321	0.637175
GCK	23637#NMR Free Cholesterol to Total Lipids in Large HDL percentage	ptvraredmg	NMR Metabolomics	0.022764	100260	216	100044	0.0866232	-0.000125004	0.1374	0.0603318	0.0191506	0.25565
UBR2	1072#1937#OLFM4#Q6UX06#OID30665#v1#InflammationII	URmtr	OLINK Proteomics	0.0227641	43228	25	43203	0.54743	0.0169724	0.453027	0.198918	0.0631434	0.84291
HNF4A	1072#840#DNPEP#Q9ULA0#OID31118#v1#NeurologyII	ptvraredmg	OLINK Proteomics	0.0227642	45493	134	45359	-0.174101	0.00129182	-0.193864	0.0851235	-0.360708	-0.0270208
APBA1	23607#NMR Free Cholesterol to Total Lipids in Very Small VLDL percentage	URmtr	NMR Metabolomics	0.0227649	100236	69	100167	-0.493737	0.000162544	-0.259945	0.114141	-0.48366	-0.0362291
PTPRG	25614#Weighted-mean L2 in tract medial lemniscus (right)	UR	Chapter VI Diseases of the nervous system	0.0227677	34970	71	34899	0.13743	0.00102077	0.267303	0.117371	0.0372512	0.497354
GIGYF1	25715#Weighted-mean ISOVF in tract forceps minor	ptv	Chapter VI Diseases of the nervous system	0.0227681	34969	4	34965	-1.30675	-0.00303144	-1.13376	0.49783	-2.10952	-0.157997
GIGYF1	25715#Weighted-mean ISOVF in tract forceps minor	ptv5pcnt	Chapter VI Diseases of the nervous system	0.0227681	34969	4	34965	-1.30675	-0.00303144	-1.13376	0.49783	-2.10952	-0.157997
APBA1	1072#2328#S100A11#P31949#OID20130#v1#Cardiometabolic	rec	OLINK Proteomics	0.0227684	44922	5	44917	1.30825	-0.0142258	0.996127	0.437401	0.138814	1.85344
IGF1R	3064#Peak expiratory flow (PEF)	UR	Chapter X Diseases of the respiratory system	0.0227704	382521	630	381891	0.00353668	0.0248914	-0.0731519	0.0321226	-0.136111	-0.0101926
GCK	25455#Mean ISOVF in cerebral peduncle on FA skeleton (left)	UR	Chapter VI Diseases of the nervous system	0.0227705	34970	29	34941	-0.0649105	0.00751661	-0.416129	0.182724	-0.774275	-0.0579842
TNRC6B	1072#1076#FOLR2#P14207#OID21062#v1#Neurology	ptvraredmg	OLINK Proteomics	0.0227716	45644	137	45507	-0.24538	-0.0117123	-0.1861	0.081719	-0.346271	-0.0259299
APBA1	1072#948#EPHB4#P54760#OID20242#v1#Cardiometabolic	flexnonsynmtr	OLINK Proteomics	0.0227724	45810	221	45589	-0.161635	0.0236811	-0.149639	0.0657089	-0.27843	-0.0208489
HNF4A	1072#2397#SERPINA11#Q86U17#OID20281#v1#Cardiometabolic	raredmg	OLINK Proteomics	0.0227729	45810	123	45687	0.258975	-0.016513	0.183256	0.0804708	0.0255321	0.34098
RMC1	1072#605#CLSTN2#Q9H4D0#OID20664#v1#Inflammation	flexnonsynmtr	OLINK Proteomics	0.0227734	45752	239	45513	-0.0334365	0.010982	-0.145265	0.0637883	-0.270291	-0.0202385
RIF1	1072#2305#ROBO1#Q9Y6N7#OID20734#v1#Inflammation	URmtr	OLINK Proteomics	0.0227769	45300	56	45244	0.407102	-0.0177777	0.29865	0.131146	0.0416018	0.555699
RIF1	1072#397#CCL28#Q9NRJ3#OID20569#v1#Inflammation	flexdmg	OLINK Proteomics	0.0227774	45036	207	44829	-0.152202	-0.0164722	-0.155143	0.0681281	-0.288675	-0.0216109
PTPRG	23434#NMR Phosphoglycerides	URmtr	NMR Metabolomics	0.0227785	99705	110	99595	-0.341233	0.000377098	-0.203706	0.0894561	-0.379039	-0.0283735
UBR2	25418#Mean OD in posterior corona radiata on FA skeleton (right)	raredmg	Chapter VI Diseases of the nervous system	0.0227844	34970	143	34827	-0.185067	-0.00102077	-0.180042	0.0790653	-0.335013	-0.0250716
HNF4A	25482#Mean ISOVF in superior fronto-occipital fasciculus on FA skeleton (right)	rec	Chapter VI Diseases of the nervous system	0.0227864	34970	1	34969	-2.45364	0.00504198	-2.21784	0.973978	-4.12687	-0.308815
RIF1	1072#2835#USP25#Q9UHP3#OID31428#v1#OncologyII	raredmg	OLINK Proteomics	0.0227882	45424	122	45302	0.199643	-0.00720116	0.202003	0.0887127	0.0281244	0.375881
RIF1	1072#2065#PLA2G7#Q13093#OID21105#v1#Neurology	flexnonsynmtr	OLINK Proteomics	0.0227892	45260	471	44789	0.0985276	0.0322479	0.0994083	0.043657	0.0138398	0.184977
GCK	1072#1769#MSTN#O14793#OID20115#v1#Cardiometabolic	ptvraredmg	OLINK Proteomics	0.0227902	44454	103	44351	0.119977	-0.0185146	0.202517	0.0889399	0.0281935	0.376841
TNRC6B	1072#713#CST7#O76096#OID20704#v1#Inflammation	flexnonsynmtr	OLINK Proteomics	0.0227911	45310	215	45095	0.123189	0.00416204	0.154324	0.0677753	0.0214834	0.287165
TNRC6B	25623#Weighted-mean L3 in tract acoustic radiation (left)	flexdmg	Chapter VI Diseases of the nervous system	0.0227916	34970	120	34850	-0.3033	-0.00148475	-0.208084	0.0913849	-0.387202	-0.028967
BSN	1072#1342#IGF2R#P11717#OID21146#v1#Neurology	URmtr	OLINK Proteomics	0.0227925	45260	53	45207	0.344842	0.0139411	0.305498	0.134169	0.0425257	0.568471
RIF1	1072#1718#MGMT#P16455#OID20588#v1#Inflammation	raredmg	OLINK Proteomics	0.0227925	45190	124	45066	0.206098	-0.00215948	0.20395	0.0895707	0.02839	0.37951
RMC1	25262#Mean L2 in cerebral peduncle on FA skeleton (right)	raredmg	Chapter VI Diseases of the nervous system	0.0227926	34972	60	34912	-0.400826	-0.0008042	-0.287003	0.126045	-0.534055	-0.0399514
PCSK1	25161#Mean MO in medial lemniscus on FA skeleton (left)	flexdmg	Chapter VI Diseases of the nervous system	0.0227928	34972	193	34779	-0.240687	0.00188678	-0.162969	0.071572	-0.303252	-0.0226853
RIF1	1072#1162#GIMAP8#Q8ND71#OID31194#v1#OncologyII	ptvraredmg	OLINK Proteomics	0.022793	44039	149	43890	0.255654	-0.00193781	0.186287	0.0818136	0.0259308	0.346643
HNF1A	1072#1539#L1CAM#P32004#OID21484#v1#Oncology	raredmg	OLINK Proteomics	0.0227934	45388	210	45178	-0.200111	-0.0310604	-0.151889	0.0667071	-0.282636	-0.0211423
TNK2	1072#750#CXCL8#P10145#OID20997#v1#Neurology	rec	OLINK Proteomics	0.0227942	43636	58	43578	-0.0584039	0.00307639	-0.291511	0.128027	-0.542447	-0.0405755
HNF1A	1072#405#CCN3#P48745#OID20299#v1#Cardiometabolic	ptvraredmg	OLINK Proteomics	0.0227943	45736	209	45527	-0.130032	0.0197168	-0.144211	0.0633352	-0.268348	-0.0200726
IRS2	1072#1425#IMMT#Q16891#OID31397#v1#OncologyII	syn	OLINK Proteomics	0.0227981	45424	226	45198	-0.168194	0.00759174	-0.146469	0.0643287	-0.272554	-0.0203834
HNF4A	25667#Weighted-mean ICVF in tract medial lemniscus (left)	rec	Chapter VI Diseases of the nervous system	0.0227985	34969	1	34968	-2.43164	0.00498024	-2.21571	0.973127	-4.12307	-0.308348
RIF1	23109#Impedance of arm (right)	flexnonsynmtr	Chapter XXI Factors influencing health status and contact with health services	0.0227986	411977	4101	407876	-0.0522962	-0.015105	-0.0248878	0.010931	-0.0463122	-0.0034633
RMC1	25717#Weighted-mean ISOVF in tract inferior fronto-occipital fasciculus (right)	syn	Chapter VI Diseases of the nervous system	0.0227988	34969	117	34852	0.125858	-0.000649594	0.206916	0.0908765	0.028795	0.385036
MC4R	1072#2429#SFTPA2#Q8IWL1#OID21218#v1#Oncology	URmtr	OLINK Proteomics	0.0228006	44180	11	44169	0.704635	0.0172097	0.674817	0.296383	0.0939007	1.25573
RIF1	1072#547#CFP#P27918#OID30784#v1#InflammationII	raredmg	OLINK Proteomics	0.0228007	45680	125	45555	0.182021	-0.0195402	0.19761	0.0867915	0.0274972	0.367723
TNRC6B	1072#2458#SIRT2#Q8IXJ6#OID21375#v1#Oncology	UR	OLINK Proteomics	0.0228008	45042	50	44992	0.460172	-0.0102667	0.319268	0.140225	0.0444255	0.59411
GIGYF1	1072#869#DUSP3#P51452#OID20827#v1#Neurology	ptv	OLINK Proteomics	0.0228018	44217	37	44180	-0.231621	0.00692317	-0.373881	0.164212	-0.69574	-0.0520227
GIGYF1	1072#869#DUSP3#P51452#OID20827#v1#Neurology	ptv5pcnt	OLINK Proteomics	0.0228018	44217	37	44180	-0.231621	0.00692317	-0.373881	0.164212	-0.69574	-0.0520227
IP6K1	1072#2424#SEZ6L2#Q6UXD5#OID21289#v1#Oncology	syn	OLINK Proteomics	0.0228021	45042	46	44996	0.130884	-0.00462859	0.303507	0.133304	0.0422301	0.564784
RMC1	1072#383#CCL15#Q16663#OID20328#v1#Cardiometabolic	rec	OLINK Proteomics	0.0228023	45810	8	45802	-1.09585	-0.0252311	-0.768343	0.337465	-1.42978	-0.106906
PCSK1	1072#1700#MEGF9#Q9H1U4#OID20285#v1#Cardiometabolic	ptvraredmg	OLINK Proteomics	0.022803	45667	173	45494	0.136438	0.00500344	0.171327	0.0752493	0.0238375	0.318817
MC4R	1072#2410#SERPINC1#P01008#OID30789#v1#InflammationII	syn	OLINK Proteomics	0.0228061	45606	57	45549	-0.283947	0.00692912	-0.292038	0.12827	-0.543449	-0.0406268
UBR2	1072#1917#NUCB2#P80303#OID21448#v1#Oncology	syn	OLINK Proteomics	0.0228076	45552	167	45385	-0.158564	0.00625673	-0.173647	0.0762708	-0.323139	-0.0241552
GCK	24353#Anterior thigh muscle fat infiltration (MFI) (left)	flexdmg	Chapter XVIII Symptoms signs and abnormal clinical and laboratory findings not elsewhere classified	0.0228086	21308	50	21258	0.236975	0.0045984	0.285096	0.125218	0.0396586	0.530534
UBR2	1072#214#ATP6V1G2#O95670#OID30167#v1#CardiometabolicII	ptvraredmg	OLINK Proteomics	0.022814	44108	191	43917	-0.126031	0.00713684	-0.164995	0.0724739	-0.307045	-0.0229451
GCK	1072#1419#IL6R#P08887#OID20385#v1#Cardiometabolic	ptv	OLINK Proteomics	0.0228181	44984	5	44979	1.01044	0.0392792	1.00018	0.439342	0.139064	1.8613
GCK	1072#1419#IL6R#P08887#OID20385#v1#Cardiometabolic	ptv5pcnt	OLINK Proteomics	0.0228181	44984	5	44979	1.01044	0.0392792	1.00018	0.439342	0.139064	1.8613
GIGYF1	25883#Volume of grey matter in Putamen (right)	URmtr	Chapter VI Diseases of the nervous system	0.0228205	36929	40	36889	-0.241278	0.00486089	-0.352782	0.154965	-0.656519	-0.0490456
UBR3	25787#Volume of grey matter in Superior Frontal Gyrus (right)	flexdmg	Chapter VI Diseases of the nervous system	0.0228214	36929	156	36773	0.105564	0.00322106	0.173062	0.0760209	0.024059	0.322065
MC4R	1072#788#DDX1#Q92499#OID31518#v1#OncologyII	raredmg	OLINK Proteomics	0.0228216	45423	83	45340	0.196683	0.00797999	0.249758	0.109712	0.0347205	0.464796
RIF1	23119#Arm fat percentage (right)	rec	Chapter XXI Factors influencing health status and contact with health services	0.022823	411941	250	411691	0.0240771	-0.0162168	0.107856	0.0473802	0.0149922	0.20072
TNK2	1072#650#COX5B#P10606#OID21297#v1#Oncology	raredmgmtr	OLINK Proteomics	0.0228234	45042	101	44941	0.214524	-0.00871561	0.225599	0.0991011	0.0313595	0.419839
BSN	23233#Ribs BMD (bone mineral density)	flexnonsynmtr	Chapter XIII Diseases of the musculoskeletal system and connective tissue	0.0228246	35205	716	34489	-0.0904533	0.00113681	-0.0665905	0.0292518	-0.123925	-0.00925606
UBR3	1072#986#F3#P13726#OID21440#v1#Oncology	flexnonsynmtr	OLINK Proteomics	0.0228259	45338	205	45133	-0.147776	0.0151623	-0.147708	0.0648863	-0.274886	-0.0205298
IGF1R	1072#1214#GPRC5C#Q9NQ84#OID31340#v1#OncologyII	UR	OLINK Proteomics	0.0228261	45424	74	45350	0.265024	-0.00229459	0.264116	0.116023	0.0367091	0.491523
APBA1	25585#Weighted-mean L1 in tract middle cerebellar peduncle	URmtr	Chapter VI Diseases of the nervous system	0.0228268	34970	19	34951	0.463235	0.00182501	0.508598	0.22342	0.0706877	0.946508
PTPRG	1072#2035#PGLYRP1#O75594#OID20338#v1#Cardiometabolic	raredmg	OLINK Proteomics	0.0228271	45596	254	45342	-0.0553619	0.0392132	-0.138822	0.0609835	-0.258351	-0.0192938
RIF1	25274#Mean L2 in posterior corona radiata on FA skeleton (right)	ptvraredmg	Chapter VI Diseases of the nervous system	0.0228274	34972	114	34858	0.333224	-0.00358798	0.210507	0.0924733	0.0292567	0.391758
HNF1A	23606#NMR Cholesteryl Esters to Total Lipids in Very Small VLDL percentage	rec	NMR Metabolomics	0.0228278	100236	8	100228	1.0028	-5.00134e-05	0.688254	0.302351	0.0956494	1.28086
UBR3	1072#878#ECHDC3#Q96DC8#OID30293#v1#CardiometabolicII	URmtr	OLINK Proteomics	0.0228285	45616	38	45578	0.314196	-0.0216348	0.363398	0.159639	0.0505025	0.676294
GIGYF1	1072#2686#TIMP2#P16035#OID30318#v1#CardiometabolicII	ptv5pcnt	OLINK Proteomics	0.022829	45616	42	45574	-0.32238	0.00831303	-0.347154	0.152504	-0.646063	-0.0482438
GIGYF1	1072#2686#TIMP2#P16035#OID30318#v1#CardiometabolicII	ptv	OLINK Proteomics	0.022829	45616	42	45574	-0.32238	0.00831303	-0.347154	0.152504	-0.646063	-0.0482438
TNK2	1072#1978#PBK#Q96KB5#OID31158#v1#OncologyII	flexnonsynmtr	OLINK Proteomics	0.0228291	44039	500	43539	-0.152303	0.00488229	-0.102423	0.044994	-0.190612	-0.0142336
UBR2	25735#Inverted contrast-to-noise ratio in T1	ptv	Chapter VI Diseases of the nervous system	0.0228314	36933	8	36925	0.592556	0.0034842	0.78075	0.342985	0.10849	1.45301
UBR2	25735#Inverted contrast-to-noise ratio in T1	ptv5pcnt	Chapter VI Diseases of the nervous system	0.0228314	36933	8	36925	0.592556	0.0034842	0.78075	0.342985	0.10849	1.45301
TNRC6B	1072#837#DNM1#Q05193#OID31458#v1#OncologyII	UR	OLINK Proteomics	0.0228315	45423	49	45374	0.314751	-0.0163998	0.322632	0.141734	0.044831	0.600434
GIGYF1	23408#NMR Triglycerides in VLDL	UR	NMR Metabolomics	0.0228334	99765	198	99567	-0.0936511	0.000276372	-0.150527	0.0661293	-0.280139	-0.020914
SLTM	1072#844#DOK1#Q99704#OID31111#v1#NeurologyII	rec	OLINK Proteomics	0.0228338	45493	12	45481	-0.876505	0.00563041	-0.648193	0.28476	-1.20633	-0.0900597
UBB	23402#NMR Remnant Cholesterol (Non-HDL Non-LDL -Cholesterol)	UR	NMR Metabolomics	0.0228339	98786	10	98776	-0.960358	7.61212e-05	-0.662234	0.290934	-1.23246	-0.0920076
UBB	23402#NMR Remnant Cholesterol (Non-HDL Non-LDL -Cholesterol)	URmtr	NMR Metabolomics	0.0228339	98786	10	98776	-0.960358	7.61212e-05	-0.662234	0.290934	-1.23246	-0.0920076
TNRC6B	25329#Mean L3 in external capsule on FA skeleton (left)	raredmg	Chapter VI Diseases of the nervous system	0.0228351	34972	78	34894	-0.294201	0.00136095	-0.24043	0.105624	-0.447457	-0.0334037
IGF1R	1072#1780#MUC16#Q8WXI7#OID21378#v1#Oncology	syn	OLINK Proteomics	0.0228355	45042	326	44716	-0.0782735	0.00649974	-0.126027	0.0553659	-0.234545	-0.0175088
MC4R	1072#2879#VWC2#Q2TAL6#OID20936#v1#Neurology	rec	OLINK Proteomics	0.0228364	44766	5	44761	-0.740227	0.0206885	-0.964111	0.423554	-1.79428	-0.133937
HNF1A	25798#Volume of grey matter in Superior Temporal Gyrus anterior division (left)	flexnonsynmtr	Chapter VI Diseases of the nervous system	0.0228372	36929	104	36825	-0.162527	0.00948763	-0.21056	0.0925031	-0.391868	-0.0292508
IGF1R	25725#Weighted-mean ISOVF in tract superior longitudinal fasciculus (left)	raredmgmtr	Chapter VI Diseases of the nervous system	0.022838	34969	69	34900	0.239209	-0.00272211	0.266798	0.11721	0.0370621	0.496533
IRS2	1072#2086#PMM2#O15305#OID30125#v1#CardiometabolicII	flexnonsynmtr	OLINK Proteomics	0.022838	44108	352	43756	0.142683	-0.00962475	0.120934	0.0531295	0.0167993	0.225069
BSN	1072#1004#FAM3D#Q96BQ1#OID31514#v1#OncologyII	URmtr	OLINK Proteomics	0.0228384	45423	54	45369	0.243211	0.000780908	0.307075	0.134907	0.0426558	0.571494
RMC1	1072#783#DDC#P20711#OID20215#v1#Cardiometabolic	UR	OLINK Proteomics	0.0228384	45201	40	45161	-0.275457	0.0104796	-0.353895	0.155476	-0.65863	-0.0491595
PTPRG	1072#901#EGFLAM#Q63HQ2#OID31496#v1#OncologyII	ptvraredmg	OLINK Proteomics	0.0228386	45423	294	45129	0.179767	0.0124949	0.131704	0.0578614	0.0182949	0.245114
TNRC6B	NMR Cholesteryl Esters to Total Lipids in LDL percentage	ptvraredmg	NMR Metabolomics	0.0228397	99443	332	99111	-0.16343	0.000403298	-0.123842	0.0544088	-0.230483	-0.0172015
APBA1	23329#Femur shaft bone area (left)	raredmgmtr	Chapter XIII Diseases of the musculoskeletal system and connective tissue	0.0228409	35136	40	35096	0.364737	0.0201093	0.279045	0.122593	0.0387584	0.519331
APBA1	1072#734#CTSZ#Q9UBR2#OID20365#v1#Cardiometabolic	raredmgmtr	OLINK Proteomics	0.022842	45291	51	45240	-0.347933	0.0136665	-0.31029	0.136323	-0.577485	-0.0430955
MC4R	1072#2096#PODXL2#Q9NZ53#OID21487#v1#Oncology	flexdmg	OLINK Proteomics	0.0228423	45388	121	45267	0.111404	-0.00620623	0.204623	0.0898992	0.0284192	0.380827
SLTM	1072#460#CD69#Q07108#OID20206#v1#Cardiometabolic	rec	OLINK Proteomics	0.0228438	45061	12	45049	-0.698795	-0.00347191	-0.653929	0.2873	-1.21704	-0.0908152
GCK	1072#359#CASP10#Q92851#OID20893#v1#Neurology	flexnonsynmtr	OLINK Proteomics	0.0228441	44217	101	44116	0.263279	0.000727428	0.223997	0.0984123	0.0311075	0.416887
MC4R	1072#1486#KCTD5#Q9NXV2#OID31148#v1#NeurologyII	flexdmg	OLINK Proteomics	0.0228456	44675	116	44559	0.162893	-0.0134755	0.20642	0.0906908	0.0286645	0.384176
HNF1A	1072#559#CHI3L1#P36222#OID20399#v1#Cardiometabolic	UR	OLINK Proteomics	0.0228471	44265	45	44220	-0.156371	0.0176544	-0.318227	0.139815	-0.592266	-0.0441875
UBR2	1072#2416#SERPING1#P05155#OID30777#v1#InflammationII	UR	OLINK Proteomics	0.0228484	45606	58	45548	0.256651	0.00150738	0.290159	0.127484	0.0402876	0.54003
NAA15	1072#1308#HTR1A#P08908#OID30824#v1#NeurologyII	flexdmg	OLINK Proteomics	0.022849	44185	46	44139	0.381559	-0.00253493	0.334496	0.146965	0.0464425	0.622549
APBA1	1072#1488#KDR#P35968#OID21497#v1#Oncology	raredmg	OLINK Proteomics	0.0228509	45388	132	45256	-0.279761	0.0030298	-0.195527	0.0859082	-0.363908	-0.0271453
IP6K1	1072#266#BLOC1S3#Q6QNY0#OID31106#v1#NeurologyII	ptv5pcnt	OLINK Proteomics	0.0228543	45493	2	45491	-1.67708	-0.00485044	-1.58054	0.694456	-2.94168	-0.219395
IP6K1	1072#266#BLOC1S3#Q6QNY0#OID31106#v1#NeurologyII	ptv	OLINK Proteomics	0.0228543	45493	2	45491	-1.67708	-0.00485044	-1.58054	0.694456	-2.94168	-0.219395
IGF1R	25088#Mean FA in external capsule on FA skeleton (right)	UR	Chapter VI Diseases of the nervous system	0.0228553	34972	49	34923	-0.318477	0.00343332	-0.306246	0.134558	-0.569984	-0.0425087
PTPRG	1072#457#CD5L#O43866#OID30775#v1#InflammationII	ptvraredmg	OLINK Proteomics	0.0228554	45461	294	45167	-0.0504095	0.018732	-0.1316	0.0578228	-0.244934	-0.0182665
UBB	1072#2501#SMPD3#Q9NY59#OID30477#v1#InflammationII	ptv	OLINK Proteomics	0.0228556	44339	7	44332	-0.652763	0.0105782	-0.858426	0.377178	-1.5977	-0.119151
UBB	1072#2501#SMPD3#Q9NY59#OID30477#v1#InflammationII	ptv5pcnt	OLINK Proteomics	0.0228556	44339	7	44332	-0.652763	0.0105782	-0.858426	0.377178	-1.5977	-0.119151
HNF1A	1072#2569#ST6GAL1#P15907#OID20302#v1#Cardiometabolic	UR	OLINK Proteomics	0.0228557	45810	47	45763	-0.205269	-0.00486653	-0.323753	0.142252	-0.60257	-0.0449372
RIF1	1072#2209#PVALB#P20472#OID21420#v1#Oncology	ptvraredmg	OLINK Proteomics	0.0228576	45412	152	45260	0.283879	0.00629934	0.183507	0.080631	0.0254688	0.341545
SLTM	1072#2855#VIM#P08670#OID20053#v1#Cardiometabolic	ptv	OLINK Proteomics	0.0228583	44454	10	44444	0.760572	0.00406701	0.720452	0.31656	0.0999878	1.34092
UBR2	30280#Immature reticulocyte fraction	syn	Chapter XVIII Symptoms signs and abnormal clinical and laboratory findings not elsewhere classified	0.0228585	400592	1529	399063	-0.0815856	-0.0145675	-0.0578808	0.0254332	-0.107729	-0.00803255
GIGYF1	4233#Mean signal-to-noise ratio (SNR) (left)	ptv	Chapter VI Diseases of the nervous system	0.0228587	133811	57	133754	0.142438	-0.0392343	0.290847	0.127799	0.0403631	0.541331
GIGYF1	4233#Mean signal-to-noise ratio (SNR) (left)	ptv5pcnt	Chapter VI Diseases of the nervous system	0.0228587	133811	57	133754	0.142438	-0.0392343	0.290847	0.127799	0.0403631	0.541331
PCSK1	1072#1715#MFAP5#Q13361#OID20239#v1#Cardiometabolic	UR	OLINK Proteomics	0.0228588	45810	51	45759	0.212916	-0.00694876	0.307991	0.135329	0.0427433	0.573238
GIGYF1	1072#1328#IFNAR1#P17181#OID31491#v1#OncologyII	ptv5pcnt	OLINK Proteomics	0.0228592	45423	42	45381	0.311956	0.0215499	0.346525	0.152261	0.0480903	0.64496
GIGYF1	1072#1328#IFNAR1#P17181#OID31491#v1#OncologyII	ptv	OLINK Proteomics	0.0228592	45423	42	45381	0.311956	0.0215499	0.346525	0.152261	0.0480903	0.64496
IP6K1	1072#2370#SCRG1#O75711#OID30333#v1#CardiometabolicII	UR	OLINK Proteomics	0.0228595	45616	13	45603	-0.709039	0.0165537	-0.54486	0.239409	-1.01411	-0.0756139
PCSK1	1072#224#AZU1#P20160#OID20309#v1#Cardiometabolic	URmtr	OLINK Proteomics	0.0228597	43918	41	43877	0.45086	-0.00149095	0.3487	0.153217	0.048391	0.649008
RMC1	1072#2585#STX16#O14662#OID21170#v1#Oncology	flexnonsynmtr	OLINK Proteomics	0.0228624	44180	238	43942	-0.181759	0.00203195	-0.146554	0.0643967	-0.272773	-0.0203357
APBA1	23620#NMR Cholesterol to Total Lipids in Medium LDL percentage	ptv	NMR Metabolomics	0.0228625	99685	30	99655	-0.469644	0.000125725	-0.388955	0.170912	-0.723941	-0.0539692
APBA1	23620#NMR Cholesterol to Total Lipids in Medium LDL percentage	ptv5pcnt	NMR Metabolomics	0.0228625	99685	30	99655	-0.469644	0.000125725	-0.388955	0.170912	-0.723941	-0.0539692
BSN	1072#2160#PRSS53#Q2L4Q9#OID31093#v1#NeurologyII	UR	OLINK Proteomics	0.0228639	45493	92	45401	0.230971	-0.0174039	0.227039	0.0997634	0.0315015	0.422577
APBA1	1072#464#CD74#P04233#OID21040#v1#Neurology	raredmgmtr	OLINK Proteomics	0.0228646	45644	51	45593	-0.014677	0.0154061	-0.300129	0.13188	-0.558617	-0.0416413
PTPRG	1072#24#ACTA2#P62736#OID20079#v1#Cardiometabolic	raredmg	OLINK Proteomics	0.0228659	44454	246	44208	-0.109441	0.0256149	-0.127058	0.0558315	-0.236489	-0.0176277
HNF4A	20154#Forced expiratory volume in 1-second (FEV1) predicted percentage	ptvraredmg	Chapter X Diseases of the respiratory system	0.0228689	244964	607	244357	-0.059312	0.00231566	-0.0922918	0.0405565	-0.171782	-0.012802
RIF1	1072#1620#LRRC59#Q96AG4#OID30361#v1#CardiometabolicII	UR	OLINK Proteomics	0.0228723	45616	75	45541	0.265679	-0.0045697	0.2613	0.114825	0.0362413	0.486358
MC4R	23270#Leg fat mass (right)	raredmg	Chapter XVIII Symptoms signs and abnormal clinical and laboratory findings not elsewhere classified	0.0228725	3904	7	3897	-0.480714	-0.00345822	-0.753253	0.330888	-1.40198	-0.104523
RIF1	23619#NMR Phospholipids to Total Lipids in Medium LDL percentage	ptv	NMR Metabolomics	0.0228728	99685	27	99658	-0.335247	8.80072e-05	-0.431851	0.189775	-0.803808	-0.0598932
RIF1	23619#NMR Phospholipids to Total Lipids in Medium LDL percentage	ptv5pcnt	NMR Metabolomics	0.0228728	99685	27	99658	-0.335247	8.80072e-05	-0.431851	0.189775	-0.803808	-0.0598932
SLTM	25654#Weighted-mean ICVF in tract cingulate gyrus part of cingulum (left)	syn	Chapter VI Diseases of the nervous system	0.0228735	34969	90	34879	0.0983756	0.000494929	0.229757	0.100963	0.031865	0.427648
NAA15	1072#1864#NID2#Q14112#OID21085#v1#Neurology	URmtr	OLINK Proteomics	0.0228746	45260	17	45243	-0.493553	0.0118094	-0.549082	0.241291	-1.02202	-0.0761474
RIF1	1072#496#CDHR5#Q9HBB8#OID20193#v1#Cardiometabolic	raredmg	OLINK Proteomics	0.0228757	45276	122	45154	0.287	-0.00134778	0.203252	0.0893187	0.0281859	0.378318
RIF1	25513#Weighted-mean FA in tract uncinate fasciculus (left)	syn	Chapter VI Diseases of the nervous system	0.0228768	34970	227	34743	-0.156692	0.00157755	-0.146128	0.0642155	-0.271992	-0.0202635
TNK2	1072#529#CEP290#O15078#OID31287#v1#OncologyII	ptv5pcnt	OLINK Proteomics	0.022877	44858	46	44812	-0.273496	0.00249639	-0.33566	0.147507	-0.624776	-0.0465449
APBA1	1072#2496#SMC3#Q9UQE7#OID31195#v1#OncologyII	flexdmg	OLINK Proteomics	0.0228785	44039	196	43843	0.165338	0.00447962	0.162942	0.071606	0.0225931	0.303291
HNF1A	25359#Mean ICVF in cerebral peduncle on FA skeleton (left)	flexdmg	Chapter VI Diseases of the nervous system	0.0228811	34970	266	34704	-0.139627	0.00451613	-0.138345	0.0607973	-0.25751	-0.0191805
TNK2	1072#524#CEP112#Q8N8E3#OID30115#v1#CardiometabolicII	flexnonsynmtr	OLINK Proteomics	0.0228821	44108	506	43602	-0.0843218	0.00170881	-0.101605	0.0446523	-0.189125	-0.014086
RIF1	1072#802#DENR#O43583#OID30493#v1#InflammationII	flexdmg	OLINK Proteomics	0.022883	44339	199	44140	0.119493	0.0031259	0.159822	0.0702373	0.022156	0.297489
PTPRG	1072#2412#SERPINE1#P05121#OID20342#v1#Cardiometabolic	raredmg	OLINK Proteomics	0.0228833	45810	255	45555	-0.0588195	0.0150117	-0.141539	0.0622026	-0.263457	-0.0196211
IGF1R	23490#NMR Phospholipids in Very Large VLDL	syn	NMR Metabolomics	0.0228862	100811	729	100082	-0.0715951	0.00073349	-0.0781541	0.034348	-0.145476	-0.0108326
TNRC6B	20015#Sitting height	flexnonsynmtr	Chapter XXI Factors influencing health status and contact with health services	0.0228873	418382	2045	416337	-0.0154153	0.0408595	-0.0377728	0.0166011	-0.0703104	-0.00523514
RIF1	1072#2774#TRDMT1#O14717#OID31335#v1#OncologyII	ptvraredmg	OLINK Proteomics	0.0228876	44858	149	44709	0.187481	-0.0017796	0.185715	0.0816191	0.02574	0.34569
HNF1A	1072#886#EDEM2#Q9BV94#OID30136#v1#CardiometabolicII	syn	OLINK Proteomics	0.0228887	44108	168	43940	-0.148278	-0.000351813	-0.176154	0.0774181	-0.327895	-0.0244137
PTPRG	25613#Weighted-mean L2 in tract medial lemniscus (left)	UR	Chapter VI Diseases of the nervous system	0.0228888	34970	71	34899	0.341488	-0.00405214	0.266917	0.117306	0.036993	0.496841
HNF1A	1072#604#CLSTN1#O94985#OID20874#v1#Neurology	syn	OLINK Proteomics	0.0228889	44217	173	44044	0.162833	0.00175586	0.172316	0.0757313	0.0238816	0.320751
NAA15	23512#NMR Cholesterol in Small VLDL	syn	NMR Metabolomics	0.0228902	100051	190	99861	0.225885	-0.000325688	0.158246	0.0695496	0.0219296	0.294562
IRS2	23122#Arm predicted mass (right)	UR	Chapter XXI Factors influencing health status and contact with health services	0.0228908	411898	439	411459	-0.0701744	0.0147258	0.0663325	0.0291538	0.00919195	0.123473
TNK2	1072#293#BTD#P43251#OID30754#v1#InflammationII	raredmgmtr	OLINK Proteomics	0.022892	45680	108	45572	-0.238285	-0.0039078	-0.216104	0.0949779	-0.402262	-0.0299459
UBR2	1072#2153#PROS1#P07225#OID30737#v1#InflammationII	rec	OLINK Proteomics	0.0228928	45680	7	45673	-0.782362	0.0135442	-0.838961	0.368726	-1.56167	-0.116252
NAA15	25820#Volume of grey matter in Supramarginal Gyrus posterior division (left)	ptvraredmg	Chapter VI Diseases of the nervous system	0.0228935	36929	34	36895	0.535917	0.00808202	0.37554	0.16505	0.0520361	0.699043
NAA15	25820#Volume of grey matter in Supramarginal Gyrus posterior division (left)	raredmg	Chapter VI Diseases of the nervous system	0.0228935	36929	34	36895	0.535917	0.00808202	0.37554	0.16505	0.0520361	0.699043
MC4R	1072#27#ACVRL1#P37023#OID20999#v1#Neurology	UR	OLINK Proteomics	0.0228936	44838	14	44824	0.614875	0.00667803	0.571933	0.251368	0.0792481	1.06462
TNRC6B	30250#Reticulocyte count	URmtr	Chapter XVIII Symptoms signs and abnormal clinical and laboratory findings not elsewhere classified	0.0228949	400592	256	400336	-0.161459	-0.0059869	-0.140173	0.0616094	-0.260926	-0.0194207
HNF1A	25535#Weighted-mean MD in tract posterior thalamic radiation (right)	raredmg	Chapter VI Diseases of the nervous system	0.0228961	34970	143	34827	0.134496	0.00584623	0.174274	0.0765949	0.0241452	0.324402
GCK	23557#NMR Triglycerides in Very Large HDL	ptv	NMR Metabolomics	0.0228962	100597	9	100588	-0.828423	8.72094e-05	-0.742143	0.326188	-1.38147	-0.102818
GCK	23557#NMR Triglycerides in Very Large HDL	ptv5pcnt	NMR Metabolomics	0.0228962	100597	9	100588	-0.828423	8.72094e-05	-0.742143	0.326188	-1.38147	-0.102818
NAA15	1072#2785#TRIM5#Q9C035#OID20526#v1#Inflammation	flexdmg	OLINK Proteomics	0.0228966	45190	48	45142	-0.382048	0.0022331	-0.323703	0.142273	-0.60256	-0.0448467
TNK2	1072#2161#PRSS8#Q16651#OID20763#v1#Inflammation	ptv	OLINK Proteomics	0.0228968	45088	37	45051	0.306288	0.0174954	0.341939	0.150288	0.0473728	0.636505
TNK2	1072#24#ACTA2#P62736#OID20079#v1#Cardiometabolic	rec	OLINK Proteomics	0.022897	44454	59	44395	-0.0422295	0.0247788	-0.258829	0.113759	-0.481799	-0.0358582
HNF1A	1072#481#CDC37#Q16543#OID21470#v1#Oncology	syn	OLINK Proteomics	0.0228976	45388	177	45211	-0.226092	0.000684147	-0.169698	0.0745855	-0.315887	-0.0235093
RMC1	1072#2156#PRRT3#Q5FWE3#OID30276#v1#CardiometabolicII	ptv	OLINK Proteomics	0.0228978	44457	11	44446	-0.228266	0.0285562	-0.660604	0.290348	-1.22969	-0.0915171
RMC1	1072#2156#PRRT3#Q5FWE3#OID30276#v1#CardiometabolicII	ptv5pcnt	OLINK Proteomics	0.0228978	44457	11	44446	-0.228266	0.0285562	-0.660604	0.290348	-1.22969	-0.0915171
NAA15	25188#Mean MO in cingulum hippocampus on FA skeleton (right)	UR	Chapter VI Diseases of the nervous system	0.0228993	34972	22	34950	-0.640272	0.00185585	-0.482704	0.212158	-0.89854	-0.0668678
APBA1	5162#6mm regularity index (left)	flexnonsynmtr	Chapter VII Diseases of the eye and adnexa	0.0228999	47404	236	47168	0.221919	-0.00955961	0.145096	0.0637736	0.020099	0.270093
BSN	25854#Volume of grey matter in Temporal Fusiform Cortex anterior division (left)	URmtr	Chapter VI Diseases of the nervous system	0.0229017	36929	43	36886	-0.416282	0.0106297	-0.318863	0.140149	-0.593559	-0.0441662
RMC1	1072#2708#TMPRSS15#P98073#OID21364#v1#Oncology	ptvraredmg	OLINK Proteomics	0.0229027	45042	116	44926	0.15157	0.00253587	0.209143	0.0919255	0.0289672	0.389318
RMC1	25284#Mean L2 in cingulum hippocampus on FA skeleton (right)	flexdmg	Chapter VI Diseases of the nervous system	0.0229039	34972	114	34858	-0.260335	-0.00253632	-0.209702	0.0921714	-0.390361	-0.0290434
UBR3	1072#1974#PARD3#Q8TEW0#OID31301#v1#OncologyII	ptv	OLINK Proteomics	0.022904	44858	6	44852	-0.859804	0.00437487	-0.9264	0.407189	-1.7245	-0.128302
UBR3	1072#1974#PARD3#Q8TEW0#OID31301#v1#OncologyII	ptv5pcnt	OLINK Proteomics	0.022904	44858	6	44852	-0.859804	0.00437487	-0.9264	0.407189	-1.7245	-0.128302
TNRC6B	25614#Weighted-mean L2 in tract medial lemniscus (right)	rec	Chapter VI Diseases of the nervous system	0.0229045	34970	11	34959	1.10243	0.00108263	0.677844	0.297937	0.093878	1.26181
NAA15	1072#2900#XPNPEP2#O43895#OID21508#v1#Oncology	URmtr	OLINK Proteomics	0.0229046	45388	17	45371	0.347735	-0.0174955	0.537959	0.236455	0.0745031	1.00142
APBA1	1072#1319#ICOSLG#O75144#OID21351#v1#Oncology	ptvraredmg	OLINK Proteomics	0.0229053	45042	161	44881	-0.144056	0.00310213	-0.178768	0.0785762	-0.332778	-0.0247571
RMC1	23502#NMR Concentration of Medium VLDL Particles	raredmg	NMR Metabolomics	0.0229072	100692	166	100526	-0.228791	0.000224041	-0.169285	0.0744104	-0.315128	-0.0234413
GCK	25851#Volume of grey matter in Parahippocampal Gyrus posterior division (right)	flexdmg	Chapter VI Diseases of the nervous system	0.0229085	36929	93	36836	-0.30885	0.00629575	-0.223955	0.0984396	-0.4169	-0.0310109
APBA1	23594#NMR Phospholipids to Total Lipids in Medium VLDL percentage	raredmgmtr	NMR Metabolomics	0.0229101	99696	118	99578	-0.200486	0.000402274	-0.187121	0.0822521	-0.348334	-0.0259077
UBR3	25151#Mean MD in tapetum on FA skeleton (left)	ptv	Chapter VI Diseases of the nervous system	0.0229107	34972	10	34962	0.754011	0.00810395	0.689238	0.302959	0.0954286	1.28305
UBR3	25151#Mean MD in tapetum on FA skeleton (left)	ptv5pcnt	Chapter VI Diseases of the nervous system	0.0229107	34972	10	34962	0.754011	0.00810395	0.689238	0.302959	0.0954286	1.28305
UBB	1072#2274#RETN#Q9HD89#OID20327#v1#Cardiometabolic	syn	OLINK Proteomics	0.0229108	45164	56	45108	0.290401	0.0222819	0.294795	0.129581	0.0408153	0.548776
IRS2	25899#Volume of grey matter in VI Cerebellum (right)	ptv	Chapter VI Diseases of the nervous system	0.0229113	36929	4	36925	-0.287216	0.0139389	-1.04409	0.458938	-1.94362	-0.144555
IRS2	25899#Volume of grey matter in VI Cerebellum (right)	ptv5pcnt	Chapter VI Diseases of the nervous system	0.0229113	36929	4	36925	-0.287216	0.0139389	-1.04409	0.458938	-1.94362	-0.144555
GIGYF1	1072#2473#SLC27A4#Q6P1M0#OID20814#v1#Neurology	UR	OLINK Proteomics	0.0229118	44217	115	44102	0.126811	-0.00117894	0.209548	0.0921099	0.0290113	0.390085
NAA15	1072#384#CCL16#O15467#OID20334#v1#Cardiometabolic	flexnonsynmtr	OLINK Proteomics	0.0229118	45810	45	45765	-0.206333	0.00196113	-0.310769	0.136603	-0.578513	-0.0430249
IP6K1	1072#2692#TK1#P04183#OID31294#v1#OncologyII	raredmgmtr	OLINK Proteomics	0.0229123	44858	24	44834	-0.505342	-0.00496807	-0.464366	0.204119	-0.864443	-0.0642885
GIGYF1	1072#641#COMMD1#Q8N668#OID30222#v1#CardiometabolicII	UR	OLINK Proteomics	0.0229124	44457	116	44341	0.30086	-0.00201986	0.208669	0.0917237	0.0288888	0.388449
UBR2	20011#Interpolated Age of participant when operation took place	flexnonsynmtr	Chapter XXI Factors influencing health status and contact with health services	0.0229143	330068	2072	327996	0.0172671	-0.0102204	0.0472677	0.0207782	0.00654305	0.0879924
APBA1	1072#1475#JAM2#P57087#OID21064#v1#Neurology	raredmg	OLINK Proteomics	0.0229143	45644	133	45511	-0.101134	0.008043	-0.187119	0.0822524	-0.348335	-0.025903
PCSK1	1072#714#CSTB#P04080#OID20294#v1#Cardiometabolic	UR	OLINK Proteomics	0.0229158	44641	50	44591	0.326311	0.0151333	0.31285	0.137522	0.0433052	0.582394
RIF1	23616#NMR Cholesteryl Esters to Total Lipids in Large LDL percentage	URmtr	NMR Metabolomics	0.022916	99528	109	99419	-0.333705	0.000365177	-0.218746	0.0961575	-0.407213	-0.0302781
UBR2	3581#Age at menopause (last menstrual period)	syn	Chapter XIV Diseases of the genitourinary system	0.0229175	130032	510	129522	0.127333	0.0138221	0.0992525	0.0436307	0.0137372	0.184768
RMC1	1072#2438#SHBG#P04278#OID30685#v1#InflammationII	flexdmg	OLINK Proteomics	0.0229183	45669	179	45490	-0.143856	0.0174626	-0.154534	0.0679309	-0.28768	-0.0213884
GIGYF1	1072#1452#ITGA6#P23229#OID20528#v1#Inflammation	raredmgmtr	OLINK Proteomics	0.0229204	45190	130	45060	0.139393	-0.000171777	0.198899	0.0874345	0.0275261	0.370272
RIF1	1072#617#CNST#Q6PJW8#OID20127#v1#Cardiometabolic	ptvraredmg	OLINK Proteomics	0.0229215	45276	150	45126	0.239479	-0.00700849	0.183703	0.0807549	0.0254217	0.341984
UBR2	1072#1956#P4HB#P07237#OID21509#v1#Oncology	syn	OLINK Proteomics	0.0229231	45012	171	44841	-0.114906	0.00140392	-0.171697	0.0754783	-0.319636	-0.0237587
UBR2	1072#2142#PRKAR1A#P10644#OID20146#v1#Cardiometabolic	syn	OLINK Proteomics	0.0229249	45276	168	45108	-0.192748	0.00124976	-0.17481	0.0768478	-0.325433	-0.0241875
HNF4A	1072#1812#NAGPA#Q9UK23#OID30643#v1#InflammationII	flexdmg	OLINK Proteomics	0.0229255	44654	278	44376	0.166408	0.0148695	0.133693	0.0587724	0.0184977	0.248887
HNF4A	1072#1967#PALLD#Q8WX93#OID30444#v1#InflammationII	flexdmg	OLINK Proteomics	0.0229257	44339	267	44072	0.0830441	0.00327594	0.139597	0.0613682	0.0193145	0.25988
HNF4A	1072#352#CANT1#Q8WVQ1#OID20181#v1#Cardiometabolic	URmtr	OLINK Proteomics	0.0229266	45135	24	45111	0.666869	0.0302638	0.45445	0.199782	0.0628747	0.846025
HNF4A	1072#2006#PDGFC#Q9NRA1#OID21183#v1#Oncology	raredmg	OLINK Proteomics	0.0229269	44180	120	44060	0.240975	0.0160681	0.206551	0.0908025	0.0285766	0.384526
IGF1R	1072#915#EIF5#P55010#OID30156#v1#CardiometabolicII	flexnonsynmtr	OLINK Proteomics	0.0229285	44108	189	43919	0.145458	0.00286477	0.165327	0.0726805	0.0228716	0.307782
HNF4A	1072#1123#GAST#P01350#OID31083#v1#NeurologyII	flexnonsynmtr	OLINK Proteomics	0.0229288	45493	219	45274	0.0706457	-0.0221577	0.148727	0.0653831	0.0205748	0.276879
HNF1A	23005#ZEBRA antigen for Epstein-Barr Virus	ptv	Chapter I Certain infectious and parasitic diseases	0.0229289	8098	2	8096	-1.41979	0.00810828	-1.59346	0.700406	-2.96644	-0.220484
HNF1A	23005#ZEBRA antigen for Epstein-Barr Virus	ptv5pcnt	Chapter I Certain infectious and parasitic diseases	0.0229289	8098	2	8096	-1.41979	0.00810828	-1.59346	0.700406	-2.96644	-0.220484
UBB	1072#876#EBI3_IL27#Q14213_Q8NEV9#OID21389#v1#Oncology	URmtr	OLINK Proteomics	0.0229289	45553	7	45546	0.694407	0.00216629	0.82814	0.364066	0.114564	1.54172
UBB	1072#876#EBI3_IL27#Q14213_Q8NEV9#OID21389#v1#Oncology	UR	OLINK Proteomics	0.0229289	45553	7	45546	0.694407	0.00216629	0.82814	0.364066	0.114564	1.54172
TNK2	1072#710#CST3#P01034#OID20400#v1#Cardiometabolic	rec	OLINK Proteomics	0.022929	45357	61	45296	-0.193196	0.0130457	-0.267261	0.117493	-0.49755	-0.0369725
UBR3	1072#1720#MICALL2#Q8IY33#OID30889#v1#NeurologyII	UR	OLINK Proteomics	0.0229291	44410	58	44352	0.207728	0.0114564	0.291042	0.127948	0.040262	0.541821
SLTM	1072#1331#IFNGR2#P38484#OID20941#v1#Neurology	raredmgmtr	OLINK Proteomics	0.0229292	44914	28	44886	0.628099	-0.0274237	0.424521	0.186628	0.058727	0.790315
UBR3	30270#Mean sphered cell volume	raredmgmtr	Chapter XVIII Symptoms signs and abnormal clinical and laboratory findings not elsewhere classified	0.02293	400593	716	399877	-0.0935327	0.00483966	-0.0838963	0.0368838	-0.156187	-0.0116051
TNK2	1072#1794#MYL4#P12829#OID30245#v1#CardiometabolicII	raredmg	OLINK Proteomics	0.0229305	44457	196	44261	-0.11412	-0.0121444	-0.157864	0.069401	-0.293892	-0.0218372
BSN	1072#2599#SUMF1#Q8NBK3#OID30486#v1#InflammationII	URmtr	OLINK Proteomics	0.0229307	44339	55	44284	-0.271605	0.00860257	-0.305866	0.134466	-0.569423	-0.0423098
APBA1	25462#Mean ISOVF in anterior corona radiata on FA skeleton (right)	ptv	Chapter VI Diseases of the nervous system	0.0229318	34970	10	34960	-0.723633	-0.00185594	-0.714254	0.314003	-1.32971	-0.0987973
APBA1	25462#Mean ISOVF in anterior corona radiata on FA skeleton (right)	ptv5pcnt	Chapter VI Diseases of the nervous system	0.0229318	34970	10	34960	-0.723633	-0.00185594	-0.714254	0.314003	-1.32971	-0.0987973
TNRC6B	1072#1027#FDX1#P10109#OID30078#v1#CardiometabolicII	ptvraredmg	OLINK Proteomics	0.0229319	44108	133	43975	-0.143376	0.00864466	-0.197113	0.0866567	-0.366962	-0.0272647
PCSK1	22670#Minimum carotid IMT (intima-medial thickness) at 120 degrees	flexdmg	Chapter IX Diseases of the circulatory system	0.0229321	41774	236	41538	0.0843487	-0.000955605	0.139774	0.0614486	0.0193334	0.260214
MC4R	23495#NMR Concentration of Large VLDL Particles	UR	NMR Metabolomics	0.0229322	100904	55	100849	-0.224689	0.000111785	-0.290572	0.127746	-0.540953	-0.0401902
TNK2	1072#893#EFCAB2#Q5VUJ9#OID31313#v1#OncologyII	UR	OLINK Proteomics	0.0229324	44858	65	44793	0.307301	-0.00894756	0.281564	0.123784	0.038945	0.524183
PTPRG	1072#655#CPB1#P15086#OID20289#v1#Cardiometabolic	syn	OLINK Proteomics	0.0229334	45810	195	45615	0.116088	0.0202664	0.160068	0.0703712	0.022139	0.297996
MC4R	23258#Arms lean mass	syn	Chapter XVIII Symptoms signs and abnormal clinical and laboratory findings not elsewhere classified	0.0229334	4636	4	4632	1.26997	0.00848646	0.683348	0.300333	0.094552	1.27214
APBA1	1072#517#CELA2A#P08217#OID30411#v1#CardiometabolicII	syn	OLINK Proteomics	0.0229341	45606	178	45428	-0.107941	0.014076	-0.169125	0.0743535	-0.314859	-0.023391
PTPRG	1072#1021#FCRL1#Q96LA6#OID20172#v1#Cardiometabolic	ptvraredmg	OLINK Proteomics	0.0229342	45276	291	44985	-0.069847	-0.0176445	-0.13082	0.0575132	-0.243547	-0.0180931
UBB	1072#2321#RTBDN#Q9BSG5#OID21343#v1#Oncology	flexnonsynmtr	OLINK Proteomics	0.0229355	45042	13	45029	-0.539618	0.0102421	-0.610293	0.268309	-1.13618	-0.0844017
UBB	1072#2321#RTBDN#Q9BSG5#OID21343#v1#Oncology	ptvraredmg	OLINK Proteomics	0.0229355	45042	13	45029	-0.539618	0.0102421	-0.610293	0.268309	-1.13618	-0.0844017
UBB	1072#2321#RTBDN#Q9BSG5#OID21343#v1#Oncology	flexdmg	OLINK Proteomics	0.0229355	45042	13	45029	-0.539618	0.0102421	-0.610293	0.268309	-1.13618	-0.0844017
HNF1A	1072#459#CD63#P08962#OID20988#v1#Neurology	UR	OLINK Proteomics	0.0229357	44838	45	44793	-0.203643	-0.0140737	-0.336999	0.148158	-0.627392	-0.0466056
RIF1	1072#2828#UNG#P13051#OID31419#v1#OncologyII	URmtr	OLINK Proteomics	0.022936	45424	53	45371	0.438255	-0.00512623	0.312231	0.13727	0.0431797	0.581282
IRS2	1072#2632#TBR1#Q16650#OID30923#v1#NeurologyII	URmtr	OLINK Proteomics	0.0229366	44410	40	44370	0.338913	0.00394351	0.35978	0.158175	0.049754	0.669805
RIF1	23121#Arm fat-free mass (right)	raredmg	Chapter XXI Factors influencing health status and contact with health services	0.0229368	411905	1066	410839	-0.00891361	0.0148478	0.0427354	0.018789	0.0059096	0.0795613
IP6K1	23276#Legs tissue fat percentage	flexnonsynmtr	Chapter XIII Diseases of the musculoskeletal system and connective tissue	0.022938	35204	30	35174	0.0388581	-0.00608364	0.276609	0.121609	0.0382504	0.514967
IP6K1	1072#226#B3GAT3#O94766#OID30165#v1#CardiometabolicII	URmtr	OLINK Proteomics	0.0229382	44108	12	44096	-0.578567	0.0026386	-0.657933	0.289259	-1.22489	-0.0909793
RIF1	1072#122#ANGPTL4#Q9BY76#OID20703#v1#Inflammation	flexdmg	OLINK Proteomics	0.0229395	45378	208	45170	-0.090761	0.024142	-0.152783	0.0671714	-0.28444	-0.0211255
IGF1R	25395#Mean OD in body of corpus callosum on FA skeleton	flexdmg	Chapter VI Diseases of the nervous system	0.0229407	34970	271	34699	-0.0651585	0.00566064	-0.135832	0.0597189	-0.252883	-0.018781
BSN	1072#1062#FKBPL#Q9UIM3#OID31499#v1#OncologyII	UR	OLINK Proteomics	0.0229409	45423	91	45332	0.239596	-0.00876093	0.235433	0.10351	0.0325517	0.438314
TNRC6B	1072#1324#IDUA#P35475#OID21468#v1#Oncology	syn	OLINK Proteomics	0.0229409	45621	197	45424	0.0211712	-0.0108645	0.160753	0.0706765	0.0222262	0.29928
HNF1A	23227#Leg BMD (bone mineral density) (left)	UR	Chapter XIII Diseases of the musculoskeletal system and connective tissue	0.0229414	12999	15	12984	0.12596	0.00279361	0.417832	0.183688	0.0577759	0.777889
IRS2	1072#2307#ROBO4#Q8WZ75#OID30226#v1#CardiometabolicII	ptvraredmg	OLINK Proteomics	0.0229422	44457	113	44344	0.304738	0.00783014	0.213402	0.0938248	0.0295039	0.3973
UBR2	1072#2691#TJP3#O95049#OID30798#v1#NeurologyII	syn	OLINK Proteomics	0.0229427	44185	167	44018	-0.138026	0.00228395	-0.17623	0.0774817	-0.328095	-0.0243641
MC4R	1072#583#CLEC1A#Q8NC01#OID20099#v1#Cardiometabolic	flexdmg	OLINK Proteomics	0.0229443	44454	117	44337	0.21084	0.00232044	0.205898	0.090527	0.0284637	0.383333
MC4R	30240#Reticulocyte percentage	ptvraredmg	Chapter XVIII Symptoms signs and abnormal clinical and laboratory findings not elsewhere classified	0.0229445	400592	1121	399471	0.0832371	-0.00371112	0.0678821	0.0298466	0.00938365	0.126381
TNRC6B	23432#NMR Average Diameter for LDL Particles	UR	NMR Metabolomics	0.0229451	100838	132	100706	-0.0503327	0.000124287	-0.187861	0.0825987	-0.349754	-0.0259686
TNRC6B	1072#252#BCR#P11274#OID20558#v1#Inflammation	raredmg	OLINK Proteomics	0.0229456	45190	104	45086	0.183588	0.000760726	0.220158	0.0967977	0.0304332	0.409883
IGF1R	1072#2314#RPS10#P46783#OID30070#v1#CardiometabolicII	flexnonsynmtr	OLINK Proteomics	0.0229474	44108	189	43919	0.0961174	0.000879533	0.165856	0.0729232	0.022925	0.308787
HNF1A	25066#Mean FA in inferior cerebellar peduncle on FA skeleton (right)	flexnonsynmtr	Chapter VI Diseases of the nervous system	0.0229482	34972	101	34871	-0.144359	0.0109188	-0.218738	0.0961742	-0.407243	-0.0302338
GIGYF1	1072#152#APOC1#P02654#OID30749#v1#InflammationII	URmtr	OLINK Proteomics	0.0229486	45606	85	45521	-0.315583	0.0314412	-0.231088	0.101605	-0.430236	-0.0319398
MC4R	23242#Trunk BMD (bone mineral density) (left)	ptv	Chapter XIII Diseases of the musculoskeletal system and connective tissue	0.0229494	12999	4	12995	1.43967	-0.00135448	0.946489	0.416122	0.130829	1.76215
MC4R	23242#Trunk BMD (bone mineral density) (left)	ptv5pcnt	Chapter XIII Diseases of the musculoskeletal system and connective tissue	0.0229494	12999	4	12995	1.43967	-0.00135448	0.946489	0.416122	0.130829	1.76215
NAA15	1072#2195#PTPRB#P23467#OID30324#v1#CardiometabolicII	flexnonsynmtr	OLINK Proteomics	0.0229497	45616	44	45572	-0.31955	-0.0124211	-0.330249	0.145206	-0.614855	-0.0456428
PTPRG	1072#795#DEFA1_DEFA1B#P59665#OID20344#v1#Cardiometabolic	UR	OLINK Proteomics	0.0229512	44362	88	44274	-0.329104	0.0286394	-0.238653	0.104934	-0.444325	-0.0329814
GCK	25495#Weighted-mean FA in tract parahippocampal part of cingulum (right)	raredmgmtr	Chapter VI Diseases of the nervous system	0.0229513	34970	61	34909	-0.142491	0.0128991	-0.284747	0.125199	-0.530141	-0.0393517
GIGYF1	25582#Weighted-mean L1 in tract inferior fronto-occipital fasciculus (right)	syn	Chapter VI Diseases of the nervous system	0.0229522	34970	174	34796	0.177058	0.00402121	0.163856	0.0720458	0.0226438	0.305068
TNRC6B	23316#Leg bone area (right)	flexnonsynmtr	Chapter XIII Diseases of the musculoskeletal system and connective tissue	0.0229523	13000	61	12939	-0.551263	0.0112586	-0.204313	0.0898278	-0.380389	-0.0282374
PCSK1	25415#Mean OD in anterior corona radiata on FA skeleton (left)	raredmgmtr	Chapter VI Diseases of the nervous system	0.0229526	34970	72	34898	0.222904	0.0043924	0.264886	0.116468	0.0366049	0.493167
BSN	1072#1319#ICOSLG#O75144#OID21351#v1#Oncology	raredmg	OLINK Proteomics	0.0229546	45042	269	44773	-0.124802	0.00310213	-0.138412	0.0608601	-0.257699	-0.0191253
RMC1	1072#1407#IL31RA#Q8NI17#OID30475#v1#InflammationII	flexdmg	OLINK Proteomics	0.0229551	44193	171	44022	-0.0806035	0.0307787	-0.171113	0.0752388	-0.318582	-0.0236433
TNK2	1072#2132#PRDX2#P32119#OID30668#v1#InflammationII	flexdmg	OLINK Proteomics	0.0229569	45001	386	44615	-0.0711945	-0.0103506	-0.112437	0.0494396	-0.20934	-0.0155346
IP6K1	30110#Platelet distribution width	raredmg	Chapter XVIII Symptoms signs and abnormal clinical and laboratory findings not elsewhere classified	0.0229575	407305	175	407130	0.228816	0.00586976	0.168591	0.0741334	0.0232912	0.31389
APBA1	22416#Total lean tissue volume	ptvraredmg	Chapter XXI Factors influencing health status and contact with health services	0.0229579	7583	37	7546	0.0967746	0.0111774	0.238836	0.105001	0.0330041	0.444667
RMC1	1072#496#CDHR5#Q9HBB8#OID20193#v1#Cardiometabolic	raredmg	OLINK Proteomics	0.0229593	45276	83	45193	0.194765	-0.00134778	0.246187	0.108253	0.0340101	0.458365
HNF1A	27801#Overall macular thickness (right)	flexdmg	Chapter VII Diseases of the eye and adnexa	0.0229597	53311	421	52890	-0.047254	0.0327006	-0.109427	0.0481174	-0.203738	-0.0151166
PTPRG	1072#656#CPB2#Q96IY4#OID30734#v1#InflammationII	UR	OLINK Proteomics	0.0229599	45606	93	45513	-0.237085	0.0087283	-0.231603	0.10184	-0.431211	-0.0319944
RIF1	1072#2632#TBR1#Q16650#OID30923#v1#NeurologyII	rec	OLINK Proteomics	0.0229604	44410	29	44381	0.422433	0.00394351	0.422326	0.185705	0.0583402	0.786311
MC4R	1072#309#C1RL#Q9NZP8#OID30721#v1#InflammationII	URmtr	OLINK Proteomics	0.0229606	45609	11	45598	0.512658	0.00875125	0.676824	0.297614	0.0934957	1.26015
BSN	25842#Volume of grey matter in Precuneous Cortex (left)	flexdmg	Chapter VI Diseases of the nervous system	0.0229606	36929	368	36561	-0.152091	0.0185661	-0.107869	0.047432	-0.200837	-0.014901
TNK2	25013#Volume of caudate (left)	syn	Chapter VI Diseases of the nervous system	0.0229607	36920	264	36656	0.0921026	0.00869941	0.131583	0.0578595	0.0181769	0.244989
IRS2	1072#279#BPIFB2#Q8N4F0#OID30311#v1#CardiometabolicII	syn	OLINK Proteomics	0.0229612	45539	226	45313	-0.102595	-0.0224011	-0.148032	0.0650929	-0.275615	-0.0204484
RIF1	1072#1649#LYZL2#Q7Z4W2#OID31180#v1#OncologyII	rec	OLINK Proteomics	0.0229618	44039	30	44009	-0.0214712	0.00609029	0.375517	0.165124	0.0518706	0.699163
GCK	1072#2457#SIRT1#Q96EB6#OID30439#v1#InflammationII	ptvraredmg	OLINK Proteomics	0.022963	44339	104	44235	0.258606	0.00435126	0.223286	0.0981852	0.030841	0.41573
TNRC6B	23244#Android bone mass	syn	Chapter XVIII Symptoms signs and abnormal clinical and laboratory findings not elsewhere classified	0.0229635	4636	23	4613	-0.645996	0.0193986	-0.396969	0.174507	-0.739086	-0.0548516
PTPRG	1072#1571#LEO1#Q8WVC0#OID30991#v1#NeurologyII	UR	OLINK Proteomics	0.0229636	45520	94	45426	-0.30485	0.00501725	-0.234473	0.103105	-0.436561	-0.0323854
HNF1A	1072#1741#MN1#Q10571#OID30908#v1#NeurologyII	syn	OLINK Proteomics	0.0229638	44410	171	44239	-0.103389	0.00776228	-0.174702	0.0768219	-0.325274	-0.0241296
BSN	1072#2616#TAFA5#Q7Z5A7#OID21321#v1#Oncology	ptvraredmg	OLINK Proteomics	0.0229644	45042	302	44740	-0.104196	0.00994667	-0.127315	0.0559849	-0.237047	-0.0175841
RMC1	1072#1785#MYBPC1#Q00872#OID30296#v1#CardiometabolicII	syn	OLINK Proteomics	0.0229649	45616	113	45503	-0.137277	-0.00393772	-0.196322	0.0863298	-0.36553	-0.0271144
SLTM	1072#1849#NFATC1#O95644#OID20545#v1#Inflammation	rec	OLINK Proteomics	0.0229662	45190	11	45179	-0.646634	-0.000515331	-0.668995	0.294183	-1.2456	-0.0923907
MC4R	1072#2500#SMPD1#P17405#OID21028#v1#Neurology	raredmg	OLINK Proteomics	0.022967	45420	83	45337	0.368624	-0.00923036	0.245302	0.10787	0.0338759	0.456728
UBR3	25889#Volume of grey matter in Amygdala (right)	flexnonsynmtr	Chapter VI Diseases of the nervous system	0.022967	36929	149	36780	-0.0145831	0.00635431	-0.165158	0.0726262	-0.307507	-0.0228083
NAA15	4101#Heel broadband ultrasound attenuation (left)	ptv	Chapter XIII Diseases of the musculoskeletal system and connective tissue	0.0229679	133462	6	133456	-1.05446	-0.0228616	-0.866695	0.381134	-1.61371	-0.119681
NAA15	4101#Heel broadband ultrasound attenuation (left)	ptv5pcnt	Chapter XIII Diseases of the musculoskeletal system and connective tissue	0.0229679	133462	6	133456	-1.05446	-0.0228616	-0.866695	0.381134	-1.61371	-0.119681
RMC1	1072#112#AMPD3#Q01432#OID31139#v1#NeurologyII	syn	OLINK Proteomics	0.0229688	45493	113	45380	0.18158	-0.00231553	0.207931	0.0914374	0.0287126	0.38715
TNRC6B	1072#2640#TDGF1#P13385#OID20816#v1#Neurology	raredmg	OLINK Proteomics	0.0229699	44217	97	44120	0.250317	0.0233049	0.230575	0.101395	0.0318378	0.429311
NAA15	1072#1699#MEGF11#A6BM72#OID30099#v1#CardiometabolicII	raredmgmtr	OLINK Proteomics	0.022971	44108	27	44081	-0.230554	-0.00454846	-0.435533	0.191528	-0.81093	-0.0601356
RMC1	1072#1802#MYOM3#Q5VTT5#OID30633#v1#InflammationII	flexnonsynmtr	OLINK Proteomics	0.022974	44654	239	44415	-0.150848	-0.00983003	-0.136646	0.0600922	-0.254428	-0.0188646
GIGYF1	1072#131#ANXA10#Q9UJ72#OID20886#v1#Neurology	URmtr	OLINK Proteomics	0.0229745	44217	77	44140	0.278502	-0.0130565	0.250927	0.110349	0.0346408	0.467212
IGF1R	1072#709#CST1#P01037#OID30581#v1#InflammationII	raredmgmtr	OLINK Proteomics	0.0229766	40222	91	40131	-0.154391	0.00264568	-0.230857	0.101524	-0.429848	-0.0318673
TNRC6B	1072#1548#LAMB1#P07942#OID30280#v1#CardiometabolicII	ptv	OLINK Proteomics	0.0229769	44457	5	44452	-0.563343	0.00541125	-1.00476	0.441865	-1.87082	-0.138693
TNRC6B	1072#1548#LAMB1#P07942#OID30280#v1#CardiometabolicII	ptv5pcnt	OLINK Proteomics	0.0229769	44457	5	44452	-0.563343	0.00541125	-1.00476	0.441865	-1.87082	-0.138693
IRS2	1072#2820#UBXN1#Q04323#OID30654#v1#InflammationII	raredmgmtr	OLINK Proteomics	0.0229774	44654	46	44608	0.359726	-0.00590789	0.328191	0.14433	0.0453012	0.611081
TNRC6B	1072#1966#PAK4#O96013#OID20819#v1#Neurology	UR	OLINK Proteomics	0.022981	44217	50	44167	0.510562	0.00258363	0.319688	0.140594	0.0441203	0.595255
RIF1	1072#190#ASAH2#Q9NR71#OID20996#v1#Neurology	UR	OLINK Proteomics	0.0229822	44914	73	44841	0.294633	-0.0337355	0.256038	0.112603	0.0353339	0.476742
PTPRG	25590#Weighted-mean L1 in tract superior longitudinal fasciculus (left)	syn	Chapter VI Diseases of the nervous system	0.0229836	34970	138	34832	-0.154532	0.00451613	-0.183583	0.0807381	-0.341832	-0.0253337
UBR3	1072#2310#RPA2#P15927#OID30453#v1#InflammationII	ptv	OLINK Proteomics	0.0229841	44339	6	44333	-1.21841	-0.00052515	-0.925509	0.407036	-1.72331	-0.127712
UBR3	1072#2310#RPA2#P15927#OID30453#v1#InflammationII	ptv5pcnt	OLINK Proteomics	0.0229841	44339	6	44333	-1.21841	-0.00052515	-0.925509	0.407036	-1.72331	-0.127712
RIF1	1072#1281#HMOX1#P09601#OID20217#v1#Cardiometabolic	ptv	OLINK Proteomics	0.0229854	44775	13	44762	-0.429683	0.0230981	-0.609289	0.267966	-1.13451	-0.0840712
RIF1	1072#1281#HMOX1#P09601#OID20217#v1#Cardiometabolic	ptv5pcnt	OLINK Proteomics	0.0229854	44775	13	44762	-0.429683	0.0230981	-0.609289	0.267966	-1.13451	-0.0840712
APBA1	23120#Arm fat mass (right)	URmtr	Chapter XXI Factors influencing health status and contact with health services	0.022988	411911	262	411649	0.103391	-0.00441595	0.136215	0.0599103	0.0187922	0.253637
SLTM	23213#Femur total BMD (bone mineral density) T-score (right)	syn	Chapter XIII Diseases of the musculoskeletal system and connective tissue	0.0229904	33932	88	33844	0.219913	-0.00672374	0.232276	0.102158	0.0320432	0.432509
PCSK1	25532#Weighted-mean MD in tract medial lemniscus (left)	raredmg	Chapter VI Diseases of the nervous system	0.0229911	34970	111	34859	0.256332	-0.000587713	0.214661	0.0944112	0.0296122	0.39971
MC4R	23497#NMR Phospholipids in Large VLDL	flexnonsynmtr	NMR Metabolomics	0.0229915	100904	272	100632	-0.133859	0.000248412	-0.127915	0.0562607	-0.238185	-0.0176446
IP6K1	1072#2471#SLC16A1#P53985#OID20799#v1#Neurology	raredmg	OLINK Proteomics	0.0229927	44217	23	44194	0.576471	0.0154271	0.467869	0.20578	0.0645363	0.871202
GIGYF1	1072#211#ATP6V1D#Q9Y5K8#OID21341#v1#Oncology	flexnonsynmtr	OLINK Proteomics	0.022993	45042	386	44656	0.109863	-0.00263435	0.116161	0.0510906	0.0160226	0.2163
IP6K1	1072#1413#IL3RA#P26951#OID20461#v1#Inflammation	ptv5pcnt	OLINK Proteomics	0.022994	44437	2	44435	1.53062	-0.00651521	1.54576	0.679867	0.213204	2.87831
IP6K1	1072#1413#IL3RA#P26951#OID20461#v1#Inflammation	ptv	OLINK Proteomics	0.022994	44437	2	44435	1.53062	-0.00651521	1.54576	0.679867	0.213204	2.87831
MC4R	NMR Phospholipids to Total Lipids in VLDL percentage	ptvraredmg	NMR Metabolomics	0.0229946	98830	283	98547	0.0550262	-6.34061e-05	0.124517	0.0547676	0.0171736	0.231861
TNRC6B	1072#610#CMC1#Q7Z7K0#OID30360#v1#CardiometabolicII	raredmgmtr	OLINK Proteomics	0.0229953	45616	28	45588	0.423056	-0.00855611	0.425518	0.187157	0.0586875	0.792348
IGF1R	1072#74#AGXT#P21549#OID20139#v1#Cardiometabolic	flexdmg	OLINK Proteomics	0.0229961	45276	387	44889	0.136573	-0.0182572	0.113379	0.0498682	0.0156367	0.211122
MC4R	25902#Volume of grey matter in Crus I Cerebellum (right)	ptvraredmg	Chapter VI Diseases of the nervous system	0.0229971	36929	86	36843	0.0877686	0.0172189	0.224049	0.0985447	0.0308986	0.417199
PCSK1	1072#674#CRELD1#Q96HD1#OID30619#v1#InflammationII	rec	OLINK Proteomics	0.0229975	44654	6	44648	1.17223	-0.00757106	0.907669	0.399229	0.125173	1.69017
RIF1	1072#2356#SCGB1A1#P11684#OID20688#v1#Inflammation	raredmg	OLINK Proteomics	0.0229981	45299	124	45175	-0.0954582	0.0198838	-0.197356	0.0868052	-0.367495	-0.0272159
RIF1	1072#2910#ZBP1#Q9H171#OID30526#v1#InflammationII	ptv	OLINK Proteomics	0.0229993	44339	13	44326	0.810597	-0.0182813	0.626513	0.275569	0.0863932	1.16663
RIF1	1072#2910#ZBP1#Q9H171#OID30526#v1#InflammationII	ptv5pcnt	OLINK Proteomics	0.0229993	44339	13	44326	0.810597	-0.0182813	0.626513	0.275569	0.0863932	1.16663
RIF1	22147#Age asthma diagnosed by doctor	UR	Chapter X Diseases of the respiratory system	0.0230003	13370	15	13355	0.460602	0.000970872	0.562655	0.247463	0.0775921	1.04772
NAA15	23574#NMR Phospholipids in Small HDL	UR	NMR Metabolomics	0.0230008	99853	61	99792	-0.42653	0.000163167	-0.28605	0.125822	-0.532659	-0.0394412
RIF1	1072#2642#TDP1#Q9NUW8#OID31403#v1#OncologyII	raredmgmtr	OLINK Proteomics	0.0230008	45424	75	45349	0.137423	-0.0124497	0.261402	0.114978	0.0360435	0.48676
RMC1	1072#1191#GOLGA3#Q08378#OID31026#v1#NeurologyII	raredmg	OLINK Proteomics	0.0230021	45520	84	45436	0.160318	0.000876798	0.245255	0.107877	0.0338151	0.456696
IP6K1	1072#1139#GDNF#P39905#OID20861#v1#Neurology	rec	OLINK Proteomics	0.0230022	44217	1	44216	-2.07066	-0.0144738	-2.18332	0.960342	-4.0656	-0.301029
GIGYF1	1072#491#CDH4#P55283#OID30875#v1#NeurologyII	raredmg	OLINK Proteomics	0.0230025	44185	306	43879	0.0990247	-0.000853342	0.130821	0.0575423	0.0180369	0.243605
NAA15	23636#NMR Cholesteryl Esters to Total Lipids in Large HDL percentage	URmtr	NMR Metabolomics	0.0230029	100260	39	100221	0.245385	-0.000112503	0.3202	0.140845	0.0441457	0.596255
GCK	1072#1428#IMPG1#Q17R60#OID30814#v1#NeurologyII	raredmgmtr	OLINK Proteomics	0.0230042	44185	77	44108	0.289879	0.00574754	0.259435	0.114115	0.0357668	0.483103
UBR2	1072#1967#PALLD#Q8WX93#OID30444#v1#InflammationII	syn	OLINK Proteomics	0.0230043	44339	168	44171	-0.213418	0.00327594	-0.175702	0.0772843	-0.32718	-0.0242228
IRS2	1072#822#DMD#P11532#OID30223#v1#CardiometabolicII	ptv	OLINK Proteomics	0.0230043	44457	8	44449	0.326905	0.00461327	0.785463	0.345495	0.108287	1.46264
IRS2	1072#822#DMD#P11532#OID30223#v1#CardiometabolicII	ptv5pcnt	OLINK Proteomics	0.0230043	44457	8	44449	0.326905	0.00461327	0.785463	0.345495	0.108287	1.46264
APBA1	25622#Weighted-mean L2 in tract uncinate fasciculus (right)	raredmgmtr	Chapter VI Diseases of the nervous system	0.0230053	34970	35	34935	-0.101477	0.00287671	-0.359659	0.1582	-0.669736	-0.0495823
GIGYF1	25608#Weighted-mean L2 in tract inferior fronto-occipital fasciculus (left)	syn	Chapter VI Diseases of the nervous system	0.0230059	34970	174	34796	0.174949	0.0030623	0.160399	0.0705537	0.0221119	0.298687
RIF1	1072#681#CRISP2#P16562#OID21456#v1#Oncology	ptvraredmg	OLINK Proteomics	0.0230065	45621	152	45469	0.102585	-0.0113993	0.158043	0.0695181	0.0217861	0.294299
UBR3	1072#358#CASP1#P29466#OID20854#v1#Neurology	raredmg	OLINK Proteomics	0.0230066	44217	151	44066	-0.165426	0.00624589	-0.184304	0.0810695	-0.343201	-0.0254061
IRS2	1072#1284#HNMT#P50135#OID20975#v1#Neurology	raredmgmtr	OLINK Proteomics	0.023007	44701	43	44658	0.399857	0.0208424	0.334757	0.14725	0.0461451	0.62337
RIF1	1072#2006#PDGFC#Q9NRA1#OID21183#v1#Oncology	flexdmg	OLINK Proteomics	0.0230077	44180	197	43983	0.203077	0.0157545	0.161259	0.0709335	0.0222283	0.30029
UBB	1072#2839#UXS1#Q8NBZ7#OID21189#v1#Oncology	URmtr	OLINK Proteomics	0.0230077	44180	6	44174	-1.22191	0.00860452	-0.911739	0.401049	-1.6978	-0.125676
UBB	1072#2839#UXS1#Q8NBZ7#OID21189#v1#Oncology	UR	OLINK Proteomics	0.0230077	44180	6	44174	-1.22191	0.00860452	-0.911739	0.401049	-1.6978	-0.125676
PTPRG	1072#479#CDC26#Q8NHZ8#OID31508#v1#OncologyII	flexnonsynmtr	OLINK Proteomics	0.0230081	45349	700	44649	0.0805934	-0.00359325	0.0853561	0.0375459	0.0117654	0.158947
PTPRG	90012#Overall acceleration average	raredmgmtr	Chapter XXI Factors influencing health status and contact with health services	0.0230094	89192	182	89010	0.202678	-0.00592393	0.163353	0.0718567	0.0225146	0.304192
SLTM	1072#1479#JPT2#Q9H910#OID31520#v1#OncologyII	rec	OLINK Proteomics	0.02301	45423	12	45411	-0.766464	0.00529556	-0.650774	0.286262	-1.21185	-0.0896946
GIGYF1	1072#1846#NEXN#Q0ZGT2#OID30678#v1#InflammationII	raredmgmtr	OLINK Proteomics	0.02301	45669	135	45534	0.165485	0.00114145	0.192921	0.0848621	0.0265897	0.359252
IP6K1	1072#2325#RUVBL1#Q9Y265#OID21211#v1#Oncology	ptv	OLINK Proteomics	0.0230107	44180	2	44178	-1.57611	0.0136972	-1.60338	0.705299	-2.98578	-0.220983
IP6K1	1072#2325#RUVBL1#Q9Y265#OID21211#v1#Oncology	ptv5pcnt	OLINK Proteomics	0.0230107	44180	2	44178	-1.57611	0.0136972	-1.60338	0.705299	-2.98578	-0.220983
IRS2	1072#1351#IGHMBP2#P38935#OID30123#v1#CardiometabolicII	syn	OLINK Proteomics	0.0230112	44108	218	43890	-0.149078	7.53885e-05	-0.154128	0.0677985	-0.287015	-0.0212419
UBR2	22402#Proton density fat fraction (PDFF)	UR	Chapter XI Diseases of the digestive system	0.0230131	4139	6	4133	-1.25753	0.00706098	-0.913887	0.401874	-1.70178	-0.125998
PCSK1	25044#Median BOLD effect (in group-defined mask) for faces activation	flexdmg	Chapter VI Diseases of the nervous system	0.0230136	30660	172	30488	0.20737	-0.00767523	0.172572	0.0759116	0.0237817	0.321362
IRS2	30200#Neutrophill percentage	flexdmg	Chapter XVIII Symptoms signs and abnormal clinical and laboratory findings not elsewhere classified	0.023014	406582	1749	404833	0.0939976	0.0243674	0.0537346	0.0236382	0.00740444	0.100065
UBR2	1072#609#CLUL1#Q15846#OID20198#v1#Cardiometabolic	ptv	OLINK Proteomics	0.0230181	45199	9	45190	-1.04373	-9.81813e-05	-0.721649	0.317458	-1.34387	-0.0994262
UBR2	1072#609#CLUL1#Q15846#OID20198#v1#Cardiometabolic	ptv5pcnt	OLINK Proteomics	0.0230181	45199	9	45190	-1.04373	-9.81813e-05	-0.721649	0.317458	-1.34387	-0.0994262
UBR3	25035#Median T2star in hippocampus (right)	raredmgmtr	Chapter VI Diseases of the nervous system	0.0230188	33482	63	33419	-0.484334	-0.00799019	-0.282343	0.124203	-0.525786	-0.0388996
HNF4A	23634#NMR Phospholipids to Total Lipids in Large HDL percentage	URmtr	NMR Metabolomics	0.0230208	100260	34	100226	0.571804	-0.000100003	0.33746	0.148456	0.0464871	0.628433
BSN	25861#Volume of grey matter in Occipital Fusiform Gyrus (right)	ptv	Chapter VI Diseases of the nervous system	0.0230219	36929	3	36926	1.85353	0.0202355	1.21118	0.532817	0.166845	2.25552
BSN	25861#Volume of grey matter in Occipital Fusiform Gyrus (right)	ptv5pcnt	Chapter VI Diseases of the nervous system	0.0230219	36929	3	36926	1.85353	0.0202355	1.21118	0.532817	0.166845	2.25552
GIGYF1	1072#2489#SLMAP#Q14BN4#OID31441#v1#OncologyII	URmtr	OLINK Proteomics	0.023022	45423	83	45340	0.261302	-0.00907818	0.244005	0.107342	0.0336121	0.454397
UBR2	25351#Mean ICVF in corticospinal tract on FA skeleton (left)	rec	Chapter VI Diseases of the nervous system	0.0230228	34970	8	34962	1.04305	-0.000494917	0.785774	0.345675	0.108239	1.46331
SLTM	1072#2637#TCOF1#Q13428#OID30316#v1#CardiometabolicII	URmtr	OLINK Proteomics	0.0230256	45616	21	45595	0.178381	0.00228484	0.488449	0.214883	0.0672737	0.909624
MC4R	23335#Femur total BMC (bone mineral content) (left)	flexdmg	Chapter XIII Diseases of the musculoskeletal system and connective tissue	0.0230258	35136	95	35041	0.17068	0.00794473	0.169335	0.0744952	0.0233225	0.315348
HNF4A	1072#1495#KIAA2013#Q8IYS2#OID31392#v1#OncologyII	raredmg	OLINK Proteomics	0.0230266	45424	125	45299	-0.224821	0.00805556	-0.203594	0.089568	-0.379149	-0.0280396
MC4R	1072#1012#FCAMR#Q8WWV6#OID30332#v1#CardiometabolicII	flexdmg	OLINK Proteomics	0.0230272	45616	120	45496	0.198671	-0.0191306	0.200054	0.0880108	0.0275512	0.372556
PTPRG	1072#2412#SERPINE1#P05121#OID20342#v1#Cardiometabolic	UR	OLINK Proteomics	0.0230276	45810	91	45719	-0.23424	0.0150117	-0.236263	0.103941	-0.439988	-0.0325373
PTPRG	1072#872#DYNC1H1#Q14204#OID31341#v1#OncologyII	flexnonsynmtr	OLINK Proteomics	0.0230285	45424	700	44724	0.161109	-0.00698146	0.0866004	0.038099	0.0119258	0.161275
TNK2	1072#2060#PLA2G10#O15496#OID21002#v1#Neurology	flexnonsynmtr	OLINK Proteomics	0.0230285	44914	510	44404	-0.0981842	-0.0111609	-0.0980174	0.0431218	-0.182537	-0.0134981
GIGYF1	1072#2197#PTPRF#P10586#OID20310#v1#Cardiometabolic	ptv	OLINK Proteomics	0.0230296	45810	41	45769	-0.273098	0.0300995	-0.339043	0.14916	-0.631398	-0.0466875
GIGYF1	1072#2197#PTPRF#P10586#OID20310#v1#Cardiometabolic	ptv5pcnt	OLINK Proteomics	0.0230296	45810	41	45769	-0.273098	0.0300995	-0.339043	0.14916	-0.631398	-0.0466875
UBB	25020#Volume of hippocampus (right)	flexdmg	Chapter VI Diseases of the nervous system	0.023032	36920	9	36911	0.899056	0.00755704	0.707352	0.311197	0.0973957	1.31731
UBB	25020#Volume of hippocampus (right)	flexnonsynmtr	Chapter VI Diseases of the nervous system	0.023032	36920	9	36911	0.899056	0.00755704	0.707352	0.311197	0.0973957	1.31731
UBB	25020#Volume of hippocampus (right)	ptvraredmg	Chapter VI Diseases of the nervous system	0.023032	36920	9	36911	0.899056	0.00755704	0.707352	0.311197	0.0973957	1.31731
GIGYF1	NMR Cholesteryl Esters to Cholesterol in LDL percentage	UR	NMR Metabolomics	0.0230332	99687	197	99490	-0.171543	0.000238872	-0.149403	0.0657316	-0.278236	-0.0205695
GIGYF1	NMR Free Cholesterol to Cholesteryl Esters in LDL percentage	UR	NMR Metabolomics	0.0230332	99687	197	99490	0.171543	-0.000238872	0.149403	0.0657316	0.0205695	0.278236
GIGYF1	NMR Free Cholesterol to Cholesterol in LDL percentage	UR	NMR Metabolomics	0.0230332	99687	197	99490	0.171543	-0.000238872	0.149403	0.0657316	0.0205695	0.278236
PCSK1	1072#1824#NCLN#Q969V3#OID20448#v1#Inflammation	flexdmg	OLINK Proteomics	0.0230334	44437	274	44163	-0.155883	0.00748877	-0.138271	0.060833	-0.257504	-0.0190371
PCSK1	22400#Liver iron (Fe)	syn	Chapter XI Diseases of the digestive system	0.0230335	1000	2	998	-1.5808	0.00225417	-1.59718	0.701626	-2.97402	-0.220348
GCK	1072#1952#OTUD6B#Q8N6M0#OID31487#v1#OncologyII	raredmg	OLINK Proteomics	0.0230341	45423	101	45322	0.29476	-0.00270878	0.223708	0.0984219	0.0307991	0.416616
RMC1	1072#1784#MXRA8#Q9BRK3#OID30583#v1#InflammationII	ptvraredmg	OLINK Proteomics	0.0230365	44654	113	44541	-0.275814	0.0304376	-0.199023	0.0875632	-0.370649	-0.0273977
TNRC6B	23581#NMR Cholesteryl Esters to Total Lipids in Chylomicrons and Extremely Large VLDL percentage	UR	NMR Metabolomics	0.0230375	100523	131	100392	-0.205304	0.000187015	-0.19557	0.0860463	-0.36422	-0.0269204
IRS2	1072#948#EPHB4#P54760#OID20242#v1#Cardiometabolic	ptvraredmg	OLINK Proteomics	0.0230376	45810	117	45693	0.120574	0.0228092	0.205033	0.0902083	0.0282236	0.381843
PCSK1	1072#766#DBN1#Q16643#OID30549#v1#InflammationII	rec	OLINK Proteomics	0.0230378	44339	6	44333	1.33679	0.000450129	0.912383	0.40142	0.125592	1.69917
APBA1	1072#2269#RELT#Q969Z4#OID21142#v1#Neurology	syn	OLINK Proteomics	0.023038	45260	178	45082	0.0675484	0.000490004	0.152143	0.0669383	0.0209426	0.283343
GIGYF1	1072#131#ANXA10#Q9UJ72#OID20886#v1#Neurology	ptvraredmg	OLINK Proteomics	0.0230382	44217	386	43831	0.105472	-0.0136209	0.112393	0.0494496	0.0154709	0.209315
HNF1A	25893#Volume of grey matter in I-IV Cerebellum (left)	syn	Chapter VI Diseases of the nervous system	0.0230387	36929	152	36777	0.224813	0.00275254	0.176164	0.0775067	0.0242487	0.328079
PCSK1	1072#382#CCL14#Q16627#OID20401#v1#Cardiometabolic	ptvraredmg	OLINK Proteomics	0.0230419	45133	172	44961	0.256321	-0.00687962	0.169406	0.0745356	0.0233148	0.315497
BSN	1072#1179#GLT8D2#Q9H1C3#OID20825#v1#Neurology	flexdmg	OLINK Proteomics	0.023042	44217	420	43797	-0.0621474	0.00378765	-0.111262	0.0489535	-0.207212	-0.0153126
UBR3	1072#511#CEACAM3#P40198#OID21245#v1#Oncology	flexdmg	OLINK Proteomics	0.0230424	44180	201	43979	-0.155783	0.00980868	-0.160253	0.0705086	-0.298451	-0.0220546
TNRC6B	23101#Whole body fat-free mass	ptv	Chapter XXI Factors influencing health status and contact with health services	0.0230432	411995	85	411910	-0.0781321	0.0149287	-0.152122	0.0669338	-0.28331	-0.0209339
TNRC6B	23101#Whole body fat-free mass	ptv5pcnt	Chapter XXI Factors influencing health status and contact with health services	0.0230432	411995	85	411910	-0.0781321	0.0149287	-0.152122	0.0669338	-0.28331	-0.0209339
TNK2	25675#Weighted-mean ICVF in tract uncinate fasciculus (left)	ptvraredmg	Chapter VI Diseases of the nervous system	0.0230466	34969	192	34777	0.117239	-0.00853762	0.156045	0.0686586	0.0214716	0.290618
HNF4A	50#Standing height	URmtr	Chapter XXI Factors influencing health status and contact with health services	0.0230477	418439	177	418262	0.267244	0.027561	0.119797	0.0527125	0.0164822	0.223112
UBR3	4119#Ankle spacing width (right)	ptv	Chapter XIII Diseases of the musculoskeletal system and connective tissue	0.0230481	133436	21	133415	0.463562	0.00414541	0.430153	0.189273	0.059182	0.801123
UBR3	4119#Ankle spacing width (right)	ptv5pcnt	Chapter XIII Diseases of the musculoskeletal system and connective tissue	0.0230481	133436	21	133415	0.463562	0.00414541	0.430153	0.189273	0.059182	0.801123
GIGYF1	1072#2279#RGMA#Q96B86#OID21065#v1#Neurology	UR	OLINK Proteomics	0.0230486	45644	123	45521	-0.17573	-0.00600184	-0.202351	0.0890352	-0.376861	-0.0278404
UBR2	1072#2063#PLA2G2A#P14555#OID20274#v1#Cardiometabolic	ptv5pcnt	OLINK Proteomics	0.0230492	45163	9	45154	1.00806	-0.000613886	0.719509	0.316588	0.0989908	1.34003
UBR2	1072#2063#PLA2G2A#P14555#OID20274#v1#Cardiometabolic	ptv	OLINK Proteomics	0.0230492	45163	9	45154	1.00806	-0.000613886	0.719509	0.316588	0.0989908	1.34003
UBR2	1072#2167#PSAPL1#Q6NUJ1#OID31473#v1#OncologyII	syn	OLINK Proteomics	0.0230507	45423	171	45252	0.313392	0.0217329	0.169863	0.0747417	0.0233683	0.316358
TNRC6B	25070#Mean FA in cerebral peduncle on FA skeleton (right)	ptv	Chapter VI Diseases of the nervous system	0.023051	34972	5	34967	-1.10087	0.00695948	-0.976331	0.429593	-1.81835	-0.134315
TNRC6B	25070#Mean FA in cerebral peduncle on FA skeleton (right)	ptv5pcnt	Chapter VI Diseases of the nervous system	0.023051	34972	5	34967	-1.10087	0.00695948	-0.976331	0.429593	-1.81835	-0.134315
RMC1	1072#2227#RAB44#Q7Z6P3#OID31346#v1#OncologyII	rec	OLINK Proteomics	0.0230519	45424	8	45416	-0.79938	-0.0004638	-0.795697	0.350118	-1.48194	-0.109459
IGF1R	23625#NMR Cholesterol to Total Lipids in Small LDL percentage	raredmg	NMR Metabolomics	0.0230527	99757	437	99320	0.125308	-0.000540226	0.105062	0.0462301	0.0144519	0.195673
APBA1	23596#NMR Cholesteryl Esters to Total Lipids in Medium VLDL percentage	raredmgmtr	NMR Metabolomics	0.023053	99696	118	99578	-0.15559	0.000276564	-0.182664	0.080377	-0.340202	-0.0251261
UBR2	1072#2614#TACSTD2#P09758#OID21447#v1#Oncology	syn	OLINK Proteomics	0.0230541	40049	152	39897	0.158757	0.0207816	0.183199	0.0806111	0.0251991	0.341198
PTPRG	1072#726#CTSD#P07339#OID20358#v1#Cardiometabolic	UR	OLINK Proteomics	0.0230543	42322	83	42239	-0.328535	-0.00372268	-0.23809	0.104765	-0.443431	-0.0327491
HNF1A	23250#Arm lean mass (left)	ptvraredmg	Chapter XVIII Symptoms signs and abnormal clinical and laboratory findings not elsewhere classified	0.023055	3904	20	3884	-0.195194	0.00922203	0.30881	0.135835	0.0424958	0.575125
SLTM	1072#1069#FMNL1#O95466#OID20884#v1#Neurology	UR	OLINK Proteomics	0.0230552	44217	39	44178	-0.381634	-0.0097201	-0.360557	0.158654	-0.671522	-0.0495922
IP6K1	1072#2578#STC2#O76061#OID21157#v1#Neurology	raredmg	OLINK Proteomics	0.0230564	45198	25	45173	0.60899	-0.000711508	0.434333	0.191119	0.0597363	0.808931
PCSK1	1072#2527#SOST#Q9BQB4#OID20204#v1#Cardiometabolic	raredmgmtr	OLINK Proteomics	0.0230576	45201	109	45092	0.150766	0.0119522	0.201041	0.0884649	0.0276489	0.374434
IRS2	1072#193#ASPN#Q9BXN1#OID30315#v1#CardiometabolicII	syn	OLINK Proteomics	0.0230587	45616	227	45389	-0.140051	0.0062469	-0.146447	0.064442	-0.272754	-0.0201395
IP6K1	1072#735#CUZD1#Q86UP6#OID30914#v1#NeurologyII	raredmg	OLINK Proteomics	0.0230617	44410	25	44385	0.579895	-0.00469228	0.451457	0.198662	0.0620762	0.840837
SLTM	1072#1475#JAM2#P57087#OID21064#v1#Neurology	ptv	OLINK Proteomics	0.0230649	45644	10	45634	0.810672	0.008043	0.680724	0.299557	0.0935874	1.26786
TNRC6B	5983#ECG heart rate	ptv	Chapter IX Diseases of the circulatory system	0.0230661	62932	11	62921	0.852962	-0.0289177	0.665596	0.292905	0.0915014	1.23969
TNRC6B	5983#ECG heart rate	ptv5pcnt	Chapter IX Diseases of the circulatory system	0.0230661	62932	11	62921	0.852962	-0.0289177	0.665596	0.292905	0.0915014	1.23969
RIF1	23450#NMR Docosahexaenoic Acid	rec	NMR Metabolomics	0.0230664	100334	67	100267	-0.315158	0.000212349	-0.260082	0.114454	-0.48441	-0.0357533
PCSK1	1072#2074#PLIN1#O60240#OID20835#v1#Neurology	raredmg	OLINK Proteomics	0.0230691	44217	154	44063	0.164193	0.00667232	0.178821	0.0786939	0.02458	0.333063
GIGYF1	1072#2362#SCLY#Q96I15#OID21425#v1#Oncology	raredmgmtr	OLINK Proteomics	0.0230709	45488	128	45360	0.27512	0.00204753	0.189714	0.0834884	0.0260751	0.353353
RMC1	49#Hip circumference	URmtr	Chapter XXI Factors influencing health status and contact with health services	0.0230709	418590	209	418381	0.189395	0.0046731	0.15547	0.0684206	0.0213675	0.289572
IGF1R	23312#Spine BMC (bone mineral content)	flexnonsynmtr	Chapter XIII Diseases of the musculoskeletal system and connective tissue	0.0230713	35205	132	35073	-0.163089	0.00943256	-0.158318	0.0696712	-0.294875	-0.0217598
RIF1	1072#1188#GNLY#P22749#OID21132#v1#Neurology	rec	OLINK Proteomics	0.0230717	45260	32	45228	-0.533712	-0.0212065	-0.393453	0.17315	-0.73283	-0.0540759
MC4R	1072#2605#SUSD5#O60279#OID30650#v1#InflammationII	syn	OLINK Proteomics	0.0230736	44435	56	44379	-0.219924	0.0188829	-0.273343	0.120294	-0.509121	-0.0375648
TNK2	1072#879#ECHS1#P30084#OID30239#v1#CardiometabolicII	URmtr	OLINK Proteomics	0.0230743	44457	47	44410	0.375561	-0.0208734	0.327382	0.144076	0.0449897	0.609774
TNRC6B	1072#1707#MESD#Q14696#OID21099#v1#Neurology	raredmgmtr	OLINK Proteomics	0.0230756	45260	28	45232	0.75475	0.00156801	0.426504	0.187701	0.058608	0.794401
PCSK1	1072#1260#HEG1#Q9ULI3#OID30579#v1#InflammationII	UR	OLINK Proteomics	0.0230758	44654	49	44605	0.212991	-0.0313813	0.30914	0.13605	0.04248	0.575801
HNF4A	1072#819#DLK1#P80370#OID20295#v1#Cardiometabolic	raredmg	OLINK Proteomics	0.0230774	45810	123	45687	-0.0640833	0.025667	-0.196499	0.0864784	-0.365998	-0.0269995
RMC1	1072#60#ADH4#P08319#OID20117#v1#Cardiometabolic	flexdmg	OLINK Proteomics	0.0230785	44454	175	44279	0.141695	-0.000324362	0.162915	0.071699	0.022384	0.303447
PCSK1	1072#1665#MAP1LC3A#Q9H492#OID30868#v1#NeurologyII	URmtr	OLINK Proteomics	0.0230797	44185	39	44146	0.530126	0.00266042	0.363256	0.15987	0.0499074	0.676604
BSN	1072#846#DPEP1#P16444#OID20897#v1#Neurology	ptv	OLINK Proteomics	0.0230812	44842	6	44836	-0.724457	-0.000123666	-0.902147	0.397043	-1.68036	-0.123936
BSN	1072#846#DPEP1#P16444#OID20897#v1#Neurology	ptv5pcnt	OLINK Proteomics	0.0230812	44842	6	44836	-0.724457	-0.000123666	-0.902147	0.397043	-1.68036	-0.123936
NAA15	1072#998#FAM171A2#A8MVW0#OID31005#v1#NeurologyII	ptvraredmg	OLINK Proteomics	0.0230826	45520	44	45476	0.373215	-0.00299573	0.342577	0.150773	0.0470599	0.638094
UBR2	1072#1300#HSD17B3#P37058#OID30145#v1#CardiometabolicII	rec	OLINK Proteomics	0.0230837	44108	5	44103	1.32827	0.00190984	1.01598	0.447148	0.139558	1.89239
PCSK1	1072#2578#STC2#O76061#OID21157#v1#Neurology	ptvraredmg	OLINK Proteomics	0.0230858	45198	172	45026	0.0620883	-0.000711508	0.165799	0.0729718	0.0227726	0.308825
UBR3	22421#LV end diastolic volume	ptv	Chapter IX Diseases of the circulatory system	0.0230861	34250	11	34239	0.311741	0.0155334	0.563642	0.24807	0.0774167	1.04987
UBR3	22421#LV end diastolic volume	ptv5pcnt	Chapter IX Diseases of the circulatory system	0.0230861	34250	11	34239	0.311741	0.0155334	0.563642	0.24807	0.0774167	1.04987
HNF4A	1072#1803#MZB1#Q8WU39#OID20732#v1#Inflammation	URmtr	OLINK Proteomics	0.0230863	45374	23	45351	-0.40847	-0.0380223	-0.46561	0.204927	-0.867269	-0.0639504
MC4R	1072#2758#TPD52L2#O43399#OID30609#v1#InflammationII	rec	OLINK Proteomics	0.0230871	44654	5	44649	-1.05279	-0.00042199	-1.01071	0.444842	-1.88261	-0.138814
APBA1	1072#2265#REG3A#Q06141#OID20258#v1#Cardiometabolic	UR	OLINK Proteomics	0.023089	45810	52	45758	-0.305638	-0.00859519	-0.302371	0.133084	-0.563217	-0.0415248
GCK	1072#673#CREG1#O75629#OID21515#v1#Oncology	UR	OLINK Proteomics	0.0230894	44687	27	44660	-0.147081	0.013829	-0.431617	0.18997	-0.80396	-0.0592731
MC4R	23488#NMR Concentration of Very Large VLDL Particles	UR	NMR Metabolomics	0.0230912	100883	55	100828	-0.180717	0.000136655	-0.287092	0.126363	-0.534762	-0.0394215
PCSK1	23356#Posterior thigh muscle fat infiltration (MFI) (right)	UR	Chapter XVIII Symptoms signs and abnormal clinical and laboratory findings not elsewhere classified	0.0230917	21484	22	21462	0.452183	0.00800622	0.44426	0.19553	0.0610061	0.827514
NAA15	1072#1768#MST1#P26927#OID30713#v1#InflammationII	rec	OLINK Proteomics	0.0230941	45072	2	45070	1.68101	7.38268e-05	1.60871	0.708073	0.220872	2.99654
HNF4A	1072#1845#NEO1#Q92859#OID31066#v1#NeurologyII	flexnonsynmtr	OLINK Proteomics	0.0230958	45520	221	45299	0.152987	0.0092065	0.150892	0.0664159	0.0207155	0.281068
PTPRG	1072#2752#TP53#P04637#OID21232#v1#Oncology	UR	OLINK Proteomics	0.0230971	44180	90	44090	-0.221241	-0.00316081	-0.238837	0.105127	-0.444887	-0.0327875
TNK2	1072#281#BRD1#O95696#OID31259#v1#OncologyII	ptv5pcnt	OLINK Proteomics	0.0230974	44858	46	44812	-0.466936	0.00610506	-0.336128	0.14795	-0.626113	-0.0461428
SLTM	1072#1729#MLN#P12872#OID20541#v1#Inflammation	flexnonsynmtr	OLINK Proteomics	0.023099	45190	131	45059	-0.142962	0.0353443	-0.183566	0.0807997	-0.341935	-0.0251977
RMC1	25745#Inverted temporal signal-to-noise ratio in pre-processed tfMRI	URmtr	Chapter VI Diseases of the nervous system	0.0230993	30667	12	30655	0.388137	0.000459659	0.627435	0.276172	0.0861274	1.16874
GIGYF1	1072#1420#IL6ST#P40189#OID20147#v1#Cardiometabolic	flexnonsynmtr	OLINK Proteomics	0.0230993	45276	396	44880	-0.0913248	0.0126939	-0.111365	0.0490192	-0.207443	-0.0152866
GIGYF1	25284#Mean L2 in cingulum hippocampus on FA skeleton (right)	raredmg	Chapter VI Diseases of the nervous system	0.0231	34972	221	34751	0.0982392	-0.00436125	0.15063	0.0663019	0.0206759	0.280584
HNF1A	1072#2427#SFRP4#Q6FHJ7#OID30648#v1#InflammationII	flexdmg	OLINK Proteomics	0.0231001	44654	345	44309	-0.111936	-0.00153902	-0.119837	0.0527486	-0.223225	-0.016449
UBR2	25872#Volume of grey matter in Planum Temporale (left)	syn	Chapter VI Diseases of the nervous system	0.0231016	36929	155	36774	-0.152684	0.0125625	-0.164596	0.0724503	-0.306601	-0.0225913
RMC1	1072#2895#WNT9A#O14904#OID20460#v1#Inflammation	URmtr	OLINK Proteomics	0.0231016	44437	19	44418	-0.406583	0.0393508	-0.459678	0.202338	-0.856265	-0.0630915
TNRC6B	1072#2191#PTP4A3#O75365#OID30469#v1#InflammationII	UR	OLINK Proteomics	0.0231017	44339	51	44288	-0.252659	0.00230066	-0.31332	0.137915	-0.583637	-0.0430033
HNF1A	NMR Free Cholesterol to Cholesteryl Esters in Large VLDL ratio	flexnonsynmtr	NMR Metabolomics	0.0231023	100853	305	100548	0.0639425	-0.000111842	0.110231	0.0485221	0.0151285	0.205334
HNF1A	NMR Free Cholesterol to Cholesterol in Large VLDL percentage	flexnonsynmtr	NMR Metabolomics	0.0231023	100853	305	100548	0.0639425	-0.000111842	0.110231	0.0485221	0.0151285	0.205334
HNF1A	NMR Cholesteryl Esters to Cholesterol in Large VLDL percentage	flexnonsynmtr	NMR Metabolomics	0.0231023	100853	305	100548	-0.0639425	0.000111842	-0.110231	0.0485221	-0.205334	-0.0151285
TNRC6B	1072#2095#PODXL#O00592#OID21358#v1#Oncology	flexdmg	OLINK Proteomics	0.0231029	45042	166	44876	-0.204634	-0.00209271	-0.176366	0.0776324	-0.328527	-0.024205
MC4R	1072#2554#SPRY2#O43597#OID20475#v1#Inflammation	ptv	OLINK Proteomics	0.0231041	44437	18	44419	-0.820653	-0.00881182	-0.532076	0.23421	-0.991132	-0.0730199
MC4R	1072#2554#SPRY2#O43597#OID20475#v1#Inflammation	ptv5pcnt	OLINK Proteomics	0.0231041	44437	18	44419	-0.820653	-0.00881182	-0.532076	0.23421	-0.991132	-0.0730199
PTPRG	1072#236#BAMBI#Q13145#OID21267#v1#Oncology	ptvraredmg	OLINK Proteomics	0.0231043	44180	282	43898	-0.0753788	0.02283	-0.131844	0.0580354	-0.245594	-0.0180935
APBA1	23330#Femur shaft bone area (right)	ptvraredmg	Chapter XIII Diseases of the musculoskeletal system and connective tissue	0.0231055	33900	124	33776	0.19178	0.0216584	0.158407	0.0697279	0.021738	0.295076
IGF1R	1072#1044#FGF7#P21781#OID31241#v1#OncologyII	flexdmg	OLINK Proteomics	0.0231067	44039	371	43668	-0.141655	0.00994087	-0.118485	0.052156	-0.220712	-0.0162585
PTPRG	25785#Volume of grey matter in Insular Cortex (right)	raredmg	Chapter VI Diseases of the nervous system	0.023107	36929	207	36722	0.197527	0.012211	0.14155	0.0623085	0.0194232	0.263676
IP6K1	1072#2769#TPSG1#Q9NRR2#OID30424#v1#InflammationII	raredmg	OLINK Proteomics	0.0231077	44339	25	44314	0.421333	0.00475138	0.45519	0.200372	0.0624581	0.847922
GCK	1072#913#EIF4G1#Q04637#OID20625#v1#Inflammation	flexnonsynmtr	OLINK Proteomics	0.0231089	45752	105	45647	0.230336	-0.00882436	0.217699	0.0958308	0.0298695	0.405529
NAA15	1072#1197#GP1BB#P13224#OID30174#v1#CardiometabolicII	raredmgmtr	OLINK Proteomics	0.0231095	44108	27	44081	-0.460793	0.00143238	-0.434235	0.19115	-0.808891	-0.0595778
IP6K1	22677#Mean carotid IMT (intima-medial thickness) at 210 degrees	rec	Chapter IX Diseases of the circulatory system	0.0231117	41871	1	41870	-2.46356	0.0059018	-2.1089	0.928348	-3.92848	-0.289315
UBR2	1072#21#ACRBP#Q8NEB7#OID31385#v1#OncologyII	flexnonsynmtr	OLINK Proteomics	0.0231124	45424	271	45153	0.206656	0.00861702	0.137355	0.0604647	0.0188428	0.255867
IRS2	22673#Minimum carotid IMT (intima-medial thickness) at 150 degrees	flexdmg	Chapter IX Diseases of the circulatory system	0.0231147	41957	175	41782	0.146285	-6.96007e-17	0.161658	0.0711642	0.0221744	0.301141
IP6K1	1072#2630#TBCC#Q15814#OID20942#v1#Neurology	ptv	OLINK Proteomics	0.023117	44914	2	44912	-1.63738	0.0012099	-1.59175	0.700728	-2.96519	-0.218316
IP6K1	1072#2630#TBCC#Q15814#OID20942#v1#Neurology	ptv5pcnt	OLINK Proteomics	0.023117	44914	2	44912	-1.63738	0.0012099	-1.59175	0.700728	-2.96519	-0.218316
HNF1A	1072#1667#MAP2#P11137#OID31138#v1#NeurologyII	URmtr	OLINK Proteomics	0.023117	45493	17	45476	-0.65159	-0.00304675	-0.541381	0.238329	-1.00851	-0.0742527
RMC1	23565#NMR Concentration of Medium HDL Particles	URmtr	NMR Metabolomics	0.0231192	99967	46	99921	-0.282068	0.00012537	-0.308246	0.135702	-0.574219	-0.0422719
MC4R	23299#Femur neck BMD (bone mineral density) (left)	flexnonsynmtr	Chapter XIII Diseases of the musculoskeletal system and connective tissue	0.0231213	35238	90	35148	0.0504389	-0.00614103	0.21985	0.0967854	0.0301478	0.409553
HNF4A	25864#Volume of grey matter in Central Opercular Cortex (left)	rec	Chapter VI Diseases of the nervous system	0.023122	36929	1	36928	-2.08284	0.0101612	-2.03947	0.897851	-3.79929	-0.279661
HNF4A	23229#Leg BMD (bone mineral density) (right)	flexdmg	Chapter XIII Diseases of the musculoskeletal system and connective tissue	0.0231224	12999	74	12925	-0.277817	0.00321689	-0.188825	0.0831214	-0.351755	-0.0258947
GIGYF1	1072#309#C1RL#Q9NZP8#OID30721#v1#InflammationII	ptv5pcnt	OLINK Proteomics	0.0231241	45609	42	45567	0.193657	0.00875125	0.346147	0.15239	0.0474601	0.644834
GIGYF1	1072#309#C1RL#Q9NZP8#OID30721#v1#InflammationII	ptv	OLINK Proteomics	0.0231241	45609	42	45567	0.193657	0.00875125	0.346147	0.15239	0.0474601	0.644834
HNF4A	25887#Volume of grey matter in Hippocampus (right)	raredmg	Chapter VI Diseases of the nervous system	0.023125	36929	90	36839	-0.242081	0.00421667	-0.216745	0.0954213	-0.403774	-0.029717
SLTM	1072#837#DNM1#Q05193#OID31458#v1#OncologyII	syn	OLINK Proteomics	0.0231253	45423	105	45318	-0.08897	-0.0156432	-0.220025	0.0968662	-0.409885	-0.030166
MC4R	23426#NMR Total Lipids in HDL	UR	NMR Metabolomics	0.0231259	99106	55	99051	-0.0305193	1.26459e-05	0.272651	0.120037	0.037379	0.507922
UBR2	25828#Volume of grey matter in Intracalcarine Cortex (left)	UR	Chapter VI Diseases of the nervous system	0.0231262	36929	52	36877	0.419447	0.0141146	0.302924	0.133362	0.0415302	0.564318
IRS2	1072#1379#IL17RB#Q9NRM6#OID20585#v1#Inflammation	URmtr	OLINK Proteomics	0.0231266	44616	40	44576	0.579808	0.0364403	0.348662	0.1535	0.0477994	0.649524
IGF1R	25790#Volume of grey matter in Inferior Frontal Gyrus pars triangularis (left)	raredmg	Chapter VI Diseases of the nervous system	0.0231275	36929	149	36780	-0.102374	0.00102488	-0.180073	0.079278	-0.33546	-0.0246863
PTPRG	25641#Weighted-mean L3 in tract medial lemniscus (right)	URmtr	Chapter VI Diseases of the nervous system	0.0231276	34970	44	34926	0.166902	-0.00111356	0.338049	0.148827	0.0463431	0.629754
MC4R	1072#2717#TNFRSF10B#O14763#OID20981#v1#Neurology	ptvraredmg	OLINK Proteomics	0.0231283	44914	98	44816	0.274465	0.0231136	0.208545	0.091814	0.0285881	0.388502
IRS2	25091#Mean FA in cingulum cingulate gyrus on FA skeleton (left)	flexdmg	Chapter VI Diseases of the nervous system	0.0231296	34972	148	34824	-0.199583	0.00235074	-0.179119	0.0788589	-0.333685	-0.0245532
PTPRG	1072#1952#OTUD6B#Q8N6M0#OID31487#v1#OncologyII	flexnonsynmtr	OLINK Proteomics	0.0231312	45423	701	44722	0.0672087	-0.00317245	0.0854154	0.0376058	0.0117075	0.159123
NAA15	1072#1901#NRP1#O14786#OID20390#v1#Cardiometabolic	syn	OLINK Proteomics	0.0231317	45509	81	45428	-0.286072	0.0142088	-0.24722	0.108844	-0.460555	-0.0338844
IGF1R	1072#1749#MORN4#Q8NDC4#OID31217#v1#OncologyII	URmtr	OLINK Proteomics	0.023134	44039	40	43999	-0.42782	0.00430346	-0.358693	0.157924	-0.668227	-0.0491581
RIF1	23126#Arm predicted mass (left)	flexdmg	Chapter XXI Factors influencing health status and contact with health services	0.0231346	411818	1727	410091	-0.00482452	0.014474	0.034167	0.0150435	0.0046822	0.0636518
PCSK1	1072#1264#HGF#P14210#OID20656#v1#Inflammation	raredmgmtr	OLINK Proteomics	0.023136	45752	110	45642	0.107233	0.00292122	0.209575	0.0922728	0.0287192	0.390432
TNRC6B	1072#2432#SH2B3#Q9UQQ2#OID21222#v1#Oncology	ptvraredmg	OLINK Proteomics	0.0231367	44180	133	44047	0.388014	0.00373778	0.194084	0.0854527	0.0265955	0.361573
MC4R	1072#559#CHI3L1#P36222#OID20399#v1#Cardiometabolic	raredmg	OLINK Proteomics	0.0231371	44265	81	44184	0.121732	0.0170905	0.236755	0.10424	0.0324421	0.441067
HNF4A	1072#2128#PRAP1#Q96NZ9#OID30391#v1#CardiometabolicII	ptv	OLINK Proteomics	0.0231373	45606	8	45598	-1.18363	0.000364652	-0.762747	0.335829	-1.42098	-0.104517
HNF4A	1072#2128#PRAP1#Q96NZ9#OID30391#v1#CardiometabolicII	ptv5pcnt	OLINK Proteomics	0.0231373	45606	8	45598	-1.18363	0.000364652	-0.762747	0.335829	-1.42098	-0.104517
TNK2	5099#3mm weak meridian (right)	ptv5pcnt	Chapter VII Diseases of the eye and adnexa	0.0231377	88024	120	87904	-0.147739	-0.00459651	-0.200786	0.0884054	-0.37406	-0.0275119
TNK2	27801#Overall macular thickness (right)	raredmgmtr	Chapter VII Diseases of the eye and adnexa	0.0231378	53311	137	53174	-0.100783	0.0326436	-0.191063	0.0841237	-0.355946	-0.0261801
RMC1	23124#Arm fat mass (left)	UR	Chapter XXI Factors influencing health status and contact with health services	0.0231399	411843	336	411507	0.148881	-0.00389958	0.120156	0.0529057	0.0164619	0.223849
BSN	23506#NMR Cholesteryl Esters in Medium VLDL	URmtr	NMR Metabolomics	0.0231399	100210	108	100102	-0.283596	0.000250132	-0.199253	0.0877323	-0.371208	-0.0272992
GIGYF1	25528#Weighted-mean MD in tract inferior fronto-occipital fasciculus (right)	syn	Chapter VI Diseases of the nervous system	0.0231423	34970	174	34796	0.204051	-0.000433052	0.160013	0.0704539	0.0219214	0.298105
GCK	1072#410#CCS#O14618#OID20973#v1#Neurology	flexnonsynmtr	OLINK Proteomics	0.0231436	44914	102	44812	0.238532	0.0125438	0.217892	0.0959396	0.0298485	0.405935
TNRC6B	22402#Proton density fat fraction (PDFF)	UR	Chapter XI Diseases of the digestive system	0.0231436	4139	3	4136	-2.07106	0.00624624	-1.29085	0.568179	-2.40478	-0.17691
TNRC6B	22402#Proton density fat fraction (PDFF)	URmtr	Chapter XI Diseases of the digestive system	0.0231436	4139	3	4136	-2.07106	0.00624624	-1.29085	0.568179	-2.40478	-0.17691
PTPRG	1072#1567#LECT2#O14960#OID30320#v1#CardiometabolicII	URmtr	OLINK Proteomics	0.0231443	45616	61	45555	0.0111085	0.0306071	-0.251584	0.110775	-0.468704	-0.0344626
GIGYF1	1072#2154#PRR4#Q16378#OID30607#v1#InflammationII	syn	OLINK Proteomics	0.0231444	44381	230	44151	-0.130709	-0.0296779	-0.148112	0.0652153	-0.275935	-0.0202887
HNF1A	1072#1007#FAS#P25445#OID20316#v1#Cardiometabolic	raredmg	OLINK Proteomics	0.0231449	45667	212	45455	-0.136474	0.0243394	-0.142389	0.0626957	-0.265273	-0.0195043
MC4R	1072#1260#HEG1#Q9ULI3#OID30579#v1#InflammationII	flexdmg	OLINK Proteomics	0.0231465	44654	122	44532	0.190701	-0.0318408	0.195977	0.0862924	0.0268428	0.365112
TNRC6B	1072#670#CRADD#P78560#OID20923#v1#Neurology	raredmgmtr	OLINK Proteomics	0.0231473	44842	27	44815	0.636845	0.00328953	0.432196	0.190305	0.0591953	0.805197
MC4R	NMR Cholesteryl Esters to Cholesterol in Small VLDL percentage	raredmg	NMR Metabolomics	0.0231479	100051	243	99808	-0.112096	0.000488532	-0.131365	0.0578442	-0.24474	-0.0179915
MC4R	NMR Free Cholesterol to Cholesteryl Esters in Small VLDL ratio	raredmg	NMR Metabolomics	0.0231479	100051	243	99808	0.112096	-0.000488532	0.131365	0.0578442	0.0179915	0.24474
MC4R	NMR Free Cholesterol to Cholesterol in Small VLDL percentage	raredmg	NMR Metabolomics	0.0231479	100051	243	99808	0.112096	-0.000488532	0.131365	0.0578442	0.0179915	0.24474
IRS2	25394#Mean OD in genu of corpus callosum on FA skeleton	ptv	Chapter VI Diseases of the nervous system	0.0231487	34970	4	34966	1.04489	-0.00816621	1.11261	0.489907	0.152381	2.07285
IRS2	25394#Mean OD in genu of corpus callosum on FA skeleton	ptv5pcnt	Chapter VI Diseases of the nervous system	0.0231487	34970	4	34966	1.04489	-0.00816621	1.11261	0.489907	0.152381	2.07285
TNRC6B	1072#500#CDKN1A#P38936#OID21319#v1#Oncology	rec	OLINK Proteomics	0.0231498	45042	20	45022	0.36041	0.00381612	0.499688	0.220027	0.0684316	0.930945
SLTM	1072#1838#NEDD4L#Q96PU5#OID30521#v1#InflammationII	flexdmg	OLINK Proteomics	0.0231498	44339	138	44201	-0.241999	-0.00372608	-0.189261	0.0833372	-0.352604	-0.025919
HNF1A	30010#Red blood cell (erythrocyte) count	rec	Chapter XVIII Symptoms signs and abnormal clinical and laboratory findings not elsewhere classified	0.02315	407313	14	407299	-0.494561	-0.00761827	-0.513899	0.226291	-0.957423	-0.0703743
UBB	25561#Weighted-mean MO in tract posterior thalamic radiation (left)	flexdmg	Chapter VI Diseases of the nervous system	0.0231502	34970	9	34961	0.964019	0.00262925	0.743505	0.327384	0.101821	1.38519
UBB	25561#Weighted-mean MO in tract posterior thalamic radiation (left)	flexnonsynmtr	Chapter VI Diseases of the nervous system	0.0231502	34970	9	34961	0.964019	0.00262925	0.743505	0.327384	0.101821	1.38519
UBB	25561#Weighted-mean MO in tract posterior thalamic radiation (left)	ptvraredmg	Chapter VI Diseases of the nervous system	0.0231502	34970	9	34961	0.964019	0.00262925	0.743505	0.327384	0.101821	1.38519
APBA1	12687#Mean arterial pressure during PWA	raredmgmtr	Chapter IX Diseases of the circulatory system	0.0231502	37359	42	37317	0.424356	-0.00205111	0.345788	0.15226	0.0473546	0.644221
UBB	23437#NMR Phosphatidylcholines	flexdmg	NMR Metabolomics	0.0231504	99776	28	99748	-0.562738	0.000150732	-0.391144	0.172236	-0.728724	-0.0535639
UBB	23437#NMR Phosphatidylcholines	ptvraredmg	NMR Metabolomics	0.0231504	99776	28	99748	-0.562738	0.000150732	-0.391144	0.172236	-0.728724	-0.0535639
TNK2	1072#1588#LILRA3#Q8N6C8#OID30376#v1#CardiometabolicII	rec	OLINK Proteomics	0.0231505	45606	61	45545	0.270202	-0.0142705	0.287311	0.126512	0.0393455	0.535276
APBA1	25100#Mean FA in uncinate fasciculus on FA skeleton (right)	syn	Chapter VI Diseases of the nervous system	0.0231514	34972	120	34852	-0.150868	-0.00142282	-0.205487	0.0904819	-0.382834	-0.0281394
PCSK1	1072#2335#S100G#P29377#OID31051#v1#NeurologyII	raredmgmtr	OLINK Proteomics	0.0231515	45520	110	45410	0.0831601	-0.00265475	0.214031	0.0942454	0.029309	0.398754
GIGYF1	25568#Weighted-mean MO in tract uncinate fasciculus (right)	raredmg	Chapter VI Diseases of the nervous system	0.0231518	34970	221	34749	0.147868	-0.00893955	0.152415	0.067113	0.0208713	0.283959
NAA15	1072#2274#RETN#Q9HD89#OID20327#v1#Cardiometabolic	raredmgmtr	OLINK Proteomics	0.0231526	45164	27	45137	-0.319123	0.0225768	-0.42364	0.186545	-0.789271	-0.0580094
BSN	25644#Weighted-mean L3 in tract superior longitudinal fasciculus (left)	UR	Chapter VI Diseases of the nervous system	0.0231531	34970	65	34905	0.262794	0.00368095	0.266307	0.117264	0.0364653	0.496148
MC4R	1072#238#BAP18#Q8IXM2#OID31150#v1#NeurologyII	raredmg	OLINK Proteomics	0.0231535	45493	84	45409	0.146377	-0.0146493	0.243244	0.10711	0.0333063	0.453182
PTPRG	1072#1486#KCTD5#Q9NXV2#OID31148#v1#NeurologyII	ptv	OLINK Proteomics	0.023155	44675	18	44657	-0.275722	-0.0126565	-0.522201	0.229949	-0.972905	-0.0714977
PTPRG	1072#1486#KCTD5#Q9NXV2#OID31148#v1#NeurologyII	ptv5pcnt	OLINK Proteomics	0.023155	44675	18	44657	-0.275722	-0.0126565	-0.522201	0.229949	-0.972905	-0.0714977
TNRC6B	25189#Mean MO in cingulum hippocampus on FA skeleton (left)	ptv	Chapter VI Diseases of the nervous system	0.0231551	34972	5	34967	-1.16699	0.0012063	-1.00594	0.442955	-1.87414	-0.13773
TNRC6B	25189#Mean MO in cingulum hippocampus on FA skeleton (left)	ptv5pcnt	Chapter VI Diseases of the nervous system	0.0231551	34972	5	34967	-1.16699	0.0012063	-1.00594	0.442955	-1.87414	-0.13773
GCK	1072#1222#GRPEL1#Q9HAV7#OID21309#v1#Oncology	flexnonsynmtr	OLINK Proteomics	0.0231582	45042	104	44938	0.262886	0.00322523	0.219027	0.09645	0.0299839	0.408071
GIGYF1	1072#1318#ICAM5#Q9UMF0#OID20145#v1#Cardiometabolic	flexdmg	OLINK Proteomics	0.0231598	45276	562	44714	-0.0294593	0.0408735	-0.0939198	0.0413586	-0.174983	-0.0128563
GCK	1072#912#EIF4EBP1#Q13541#OID20162#v1#Cardiometabolic	flexnonsynmtr	OLINK Proteomics	0.0231603	45276	105	45171	0.257093	0.000171535	0.214945	0.0946535	0.0294222	0.400467
RMC1	1072#529#CEP290#O15078#OID31287#v1#OncologyII	rec	OLINK Proteomics	0.0231603	44858	8	44850	-0.664178	0.00236045	-0.802931	0.353581	-1.49595	-0.109907
SLTM	1072#1153#GGT5#P36269#OID20909#v1#Neurology	flexnonsynmtr	OLINK Proteomics	0.0231606	44914	131	44783	-0.206071	0.0326484	-0.192872	0.0849339	-0.359344	-0.0264006
PCSK1	1072#120#ANGPTL2#Q9UKU9#OID20726#v1#Inflammation	ptvraredmg	OLINK Proteomics	0.0231606	45306	173	45133	0.113755	0.0119732	0.169296	0.0745518	0.0231733	0.315419
PCSK1	1072#593#CLEC6A#Q6EIG7#OID21228#v1#Oncology	ptv	OLINK Proteomics	0.0231607	44180	14	44166	0.627855	0.0313623	0.586501	0.258274	0.0802806	1.09272
PCSK1	1072#593#CLEC6A#Q6EIG7#OID21228#v1#Oncology	ptv5pcnt	OLINK Proteomics	0.0231607	44180	14	44166	0.627855	0.0313623	0.586501	0.258274	0.0802806	1.09272
PCSK1	25254#Mean L2 in corticospinal tract on FA skeleton (right)	rec	Chapter VI Diseases of the nervous system	0.0231607	34972	2	34970	-1.78034	0	-1.5711	0.691849	-2.92715	-0.215055
UBR2	30140#Neutrophill count	ptv	Chapter XVIII Symptoms signs and abnormal clinical and laboratory findings not elsewhere classified	0.023164	406576	125	406451	0.160997	0.0165499	0.200355	0.0882339	0.0274193	0.373291
UBR2	30140#Neutrophill count	ptv5pcnt	Chapter XVIII Symptoms signs and abnormal clinical and laboratory findings not elsewhere classified	0.023164	406576	125	406451	0.160997	0.0165499	0.200355	0.0882339	0.0274193	0.373291
PCSK1	22425#Cardiac index	ptv	Chapter IX Diseases of the circulatory system	0.0231646	34244	9	34235	-0.420485	0.00828992	-0.739116	0.325486	-1.37708	-0.101154
PCSK1	22425#Cardiac index	ptv5pcnt	Chapter IX Diseases of the circulatory system	0.0231646	34244	9	34235	-0.420485	0.00828992	-0.739116	0.325486	-1.37708	-0.101154
IRS2	1072#1136#GCNT1#Q02742#OID21379#v1#Oncology	syn	OLINK Proteomics	0.0231647	45042	223	44819	-0.181431	0.0308785	-0.147124	0.0647897	-0.274112	-0.0201346
IRS2	1072#888#EDIL3#O43854#OID20081#v1#Cardiometabolic	URmtr	OLINK Proteomics	0.0231673	44454	42	44412	-0.319411	0.00229549	-0.339294	0.14942	-0.632159	-0.0464286
MC4R	23454#NMR Monounsaturated Fatty Acids to Total Fatty Acids percentage	ptvraredmg	NMR Metabolomics	0.0231684	99463	281	99182	0.00723276	-3.78016e-05	-0.121572	0.0535401	-0.22651	-0.0166345
HNF1A	1072#2851#VEGFB#P49765#OID30554#v1#InflammationII	raredmg	OLINK Proteomics	0.0231687	44339	208	44131	-0.232115	-0.0110034	-0.154526	0.0680514	-0.287908	-0.0211438
RMC1	25520#Weighted-mean MD in tract cingulate gyrus part of cingulum (right)	raredmg	Chapter VI Diseases of the nervous system	0.0231689	34970	60	34910	-0.287748	-0.0044852	-0.287512	0.126616	-0.535684	-0.0393405
TNRC6B	1072#2019#PDZK1#Q5T2W1#OID30550#v1#InflammationII	flexdmg	OLINK Proteomics	0.0231689	44339	166	44173	-0.239481	-0.009903	-0.174636	0.0769077	-0.325376	-0.0238951
HNF4A	1072#2267#REG4#Q9BYZ8#OID20784#v1#Inflammation	flexdmg	OLINK Proteomics	0.0231694	45300	277	45023	0.108193	0.0033056	0.129275	0.0569315	0.017688	0.240861
UBB	1072#1948#OSM#P13725#OID20574#v1#Inflammation	UR	OLINK Proteomics	0.0231704	44981	7	44974	1.11371	0.0137088	0.843823	0.371615	0.115451	1.57219
UBB	1072#1948#OSM#P13725#OID20574#v1#Inflammation	URmtr	OLINK Proteomics	0.0231704	44981	7	44974	1.11371	0.0137088	0.843823	0.371615	0.115451	1.57219
RIF1	25588#Weighted-mean L1 in tract posterior thalamic radiation (left)	flexnonsynmtr	Chapter VI Diseases of the nervous system	0.0231724	34970	353	34617	-0.0928372	0.0137653	-0.114024	0.050216	-0.212449	-0.0155995
IGF1R	1072#1861#NGRN#Q9NPE2#OID31115#v1#NeurologyII	syn	OLINK Proteomics	0.0231741	45493	333	45160	-0.154164	0.00524042	-0.123723	0.0544884	-0.230521	-0.0169248
UBB	25097#Mean FA in superior longitudinal fasciculus on FA skeleton (left)	flexdmg	Chapter VI Diseases of the nervous system	0.0231743	34972	9	34963	-0.945705	0.00256726	-0.740924	0.326305	-1.38049	-0.101356
UBB	25097#Mean FA in superior longitudinal fasciculus on FA skeleton (left)	flexnonsynmtr	Chapter VI Diseases of the nervous system	0.0231743	34972	9	34963	-0.945705	0.00256726	-0.740924	0.326305	-1.38049	-0.101356
UBB	25097#Mean FA in superior longitudinal fasciculus on FA skeleton (left)	ptvraredmg	Chapter VI Diseases of the nervous system	0.0231743	34972	9	34963	-0.945705	0.00256726	-0.740924	0.326305	-1.38049	-0.101356
RIF1	1072#736#CWC15#Q9P013#OID31479#v1#OncologyII	URmtr	OLINK Proteomics	0.0231751	45198	54	45144	0.477306	0.00745528	0.305372	0.134489	0.0417719	0.568973
SLTM	1072#2775#TREH#O43280#OID30388#v1#CardiometabolicII	raredmgmtr	OLINK Proteomics	0.0231789	45606	28	45578	-0.356593	0.0241423	-0.426708	0.187932	-0.795057	-0.0583589
IGF1R	25537#Weighted-mean MD in tract superior longitudinal fasciculus (right)	ptv	Chapter VI Diseases of the nervous system	0.0231833	34970	1	34969	-2.50297	0.00269111	-2.13178	0.938901	-3.97205	-0.291499
IGF1R	25537#Weighted-mean MD in tract superior longitudinal fasciculus (right)	ptv5pcnt	Chapter VI Diseases of the nervous system	0.0231833	34970	1	34969	-2.50297	0.00269111	-2.13178	0.938901	-3.97205	-0.291499
PCSK1	1072#1741#MN1#Q10571#OID30908#v1#NeurologyII	syn	OLINK Proteomics	0.0231837	44410	91	44319	0.186241	0.00776228	0.23893	0.105234	0.0326704	0.44519
BSN	23113#Leg fat-free mass (right)	URmtr	Chapter XXI Factors influencing health status and contact with health services	0.0231838	411984	513	411471	0.144107	0.0120057	0.0636371	0.028029	0.00870108	0.118573
RIF1	1072#1209#GPNMB#Q14956#OID20173#v1#Cardiometabolic	raredmg	OLINK Proteomics	0.0231851	44050	119	43931	0.29133	0.0119884	0.204128	0.0899062	0.0279098	0.380345
PCSK1	1072#391#CCL22#O00626#OID20765#v1#Inflammation	raredmg	OLINK Proteomics	0.0231853	44794	154	44640	0.181998	-0.00319469	0.180777	0.0796217	0.0247169	0.336837
TNRC6B	1072#2462#SKAP2#O75563#OID20761#v1#Inflammation	raredmgmtr	OLINK Proteomics	0.023186	45452	28	45424	0.599864	0.000122026	0.4234	0.186484	0.0578878	0.788912
IRS2	1072#2108#PPIE#Q9UNP9#OID31279#v1#OncologyII	rec	OLINK Proteomics	0.0231894	44858	9	44849	0.995394	0.00706903	0.757797	0.333776	0.103591	1.412
HNF4A	1072#2102#PON2#Q15165#OID20088#v1#Cardiometabolic	URmtr	OLINK Proteomics	0.0231899	44454	23	44431	0.578479	0.00234539	0.471248	0.207565	0.0644181	0.878079
PCSK1	22670#Minimum carotid IMT (intima-medial thickness) at 120 degrees	ptvraredmg	Chapter IX Diseases of the circulatory system	0.0231915	41774	149	41625	0.131268	-0.000981432	0.175393	0.0772539	0.0239741	0.326812
MC4R	1072#1777#MTSS2#Q765P7#OID31409#v1#OncologyII	rec	OLINK Proteomics	0.0231916	45424	5	45419	-1.12524	-0.005053	-0.998647	0.439867	-1.86079	-0.136501
RIF1	1072#564#CHMP6#Q96FZ7#OID30327#v1#CardiometabolicII	raredmg	OLINK Proteomics	0.0231941	45616	125	45491	0.35622	-2.43068e-05	0.201041	0.0885526	0.0274763	0.374606
RIF1	1072#426#CD22#P20273#OID20637#v1#Inflammation	URmtr	OLINK Proteomics	0.0231955	45752	56	45696	0.298427	0.00237576	0.292922	0.129025	0.0400313	0.545813
HNF1A	NMR Free Cholesterol to Cholesteryl Esters in Very Small VLDL ratio	rec	NMR Metabolomics	0.0231965	100388	8	100380	-0.965359	4.99377e-05	-0.678042	0.298668	-1.26343	-0.0926558
HNF1A	NMR Cholesteryl Esters to Cholesterol in Very Small VLDL percentage	rec	NMR Metabolomics	0.0231965	100388	8	100380	0.965359	-4.99377e-05	0.678042	0.298668	0.0926558	1.26343
HNF1A	NMR Free Cholesterol to Cholesterol in Very Small VLDL percentage	rec	NMR Metabolomics	0.0231965	100388	8	100380	-0.965359	4.99377e-05	-0.678042	0.298668	-1.26343	-0.0926558
TNRC6B	1072#729#CTSH#P09668#OID20113#v1#Cardiometabolic	ptv	OLINK Proteomics	0.0231966	44310	3	44307	1.17248	-0.0399417	1.27117	0.559921	0.173711	2.36862
TNRC6B	1072#729#CTSH#P09668#OID20113#v1#Cardiometabolic	ptv5pcnt	OLINK Proteomics	0.0231966	44310	3	44307	1.17248	-0.0399417	1.27117	0.559921	0.173711	2.36862
UBB	1072#1705#MEPE#Q9NQ76#OID20753#v1#Inflammation	raredmg	OLINK Proteomics	0.0231971	45225	5	45220	-0.830346	0.0245781	-0.948397	0.41775	-1.76719	-0.1296
UBB	1072#1705#MEPE#Q9NQ76#OID20753#v1#Inflammation	raredmgmtr	OLINK Proteomics	0.0231971	45225	5	45220	-0.830346	0.0245781	-0.948397	0.41775	-1.76719	-0.1296
GCK	23002#gE / gI antigen for Varicella Zoster Virus	syn	Chapter I Certain infectious and parasitic diseases	0.0231987	8098	14	8084	-0.181438	-0.00199382	-0.607207	0.267424	-1.13143	-0.0829871
PTPRG	1072#83#AIF1L#Q9BQI0#OID30204#v1#CardiometabolicII	ptv5pcnt	OLINK Proteomics	0.023199	44457	18	44439	-0.450587	0.00556087	-0.530936	0.23387	-0.989325	-0.0725469
PTPRG	1072#83#AIF1L#Q9BQI0#OID30204#v1#CardiometabolicII	ptv	OLINK Proteomics	0.023199	44457	18	44439	-0.450587	0.00556087	-0.530936	0.23387	-0.989325	-0.0725469
BSN	25795#Volume of grey matter in Precentral Gyrus (right)	raredmgmtr	Chapter VI Diseases of the nervous system	0.0231992	36929	112	36817	-0.298917	0.00831629	-0.196435	0.0865262	-0.366028	-0.0268408
HNF4A	1072#1866#NIT1#Q86X76#OID30252#v1#CardiometabolicII	ptvraredmg	OLINK Proteomics	0.0231999	44457	130	44327	-0.360387	-0.00743115	-0.194891	0.0858472	-0.363153	-0.0266288
NAA15	23513#NMR Cholesteryl Esters in Small VLDL	syn	NMR Metabolomics	0.0232012	100594	191	100403	0.265766	-0.000386225	0.157586	0.0694169	0.0215298	0.293642
TNRC6B	1072#2042#PHLDB2#Q86SQ0#OID31167#v1#OncologyII	ptv	OLINK Proteomics	0.0232023	44039	4	44035	-1.15586	0.00470612	-1.13403	0.499534	-2.11312	-0.15493
TNRC6B	1072#2042#PHLDB2#Q86SQ0#OID31167#v1#OncologyII	ptv5pcnt	OLINK Proteomics	0.0232023	44039	4	44035	-1.15586	0.00470612	-1.13403	0.499534	-2.11312	-0.15493
MC4R	1072#206#ATP2B4#P23634#OID30062#v1#CardiometabolicII	raredmg	OLINK Proteomics	0.0232025	44108	79	44029	0.248242	0.00824257	0.256019	0.112776	0.0349769	0.477062
HNF4A	1072#2662#TGFBI#Q15582#OID20417#v1#Cardiometabolic	UR	OLINK Proteomics	0.0232039	44984	44	44940	0.24144	-0.0119314	0.335304	0.147702	0.0458055	0.624803
IRS2	30270#Mean sphered cell volume	URmtr	Chapter XVIII Symptoms signs and abnormal clinical and laboratory findings not elsewhere classified	0.0232042	400593	323	400270	-0.118697	0.00476229	-0.1246	0.0548883	-0.232179	-0.0170206
MC4R	1072#994#FABP6#P51161#OID20076#v1#Cardiometabolic	ptv	OLINK Proteomics	0.0232042	44391	18	44373	-0.439767	-0.00534814	-0.528289	0.232713	-0.98441	-0.0721681
MC4R	1072#994#FABP6#P51161#OID20076#v1#Cardiometabolic	ptv5pcnt	OLINK Proteomics	0.0232042	44391	18	44373	-0.439767	-0.00534814	-0.528289	0.232713	-0.98441	-0.0721681
UBB	1072#215#ATRAID#Q6UW56#OID31451#v1#OncologyII	UR	OLINK Proteomics	0.0232046	45423	7	45416	0.627728	-0.00248915	0.832098	0.366543	0.113668	1.55053
UBB	1072#215#ATRAID#Q6UW56#OID31451#v1#OncologyII	URmtr	OLINK Proteomics	0.0232046	45423	7	45416	0.627728	-0.00248915	0.832098	0.366543	0.113668	1.55053
TNK2	1072#1809#NADK#O95544#OID20178#v1#Cardiometabolic	ptvraredmg	OLINK Proteomics	0.0232051	45276	227	45049	-0.201087	-0.0175465	-0.147381	0.0649222	-0.27463	-0.0201325
PTPRG	1072#1968#PALM#O75781#OID31515#v1#OncologyII	URmtr	OLINK Proteomics	0.0232053	45213	61	45152	-0.334607	0.00838524	-0.278957	0.122883	-0.519809	-0.0381056
PTPRG	1072#2511#SNCG#O76070#OID20971#v1#Neurology	raredmgmtr	OLINK Proteomics	0.0232061	44914	115	44799	-0.288038	0.00503716	-0.202335	0.0891303	-0.377032	-0.027638
MC4R	1072#1050#FGFR4#P22455#OID30646#v1#InflammationII	syn	OLINK Proteomics	0.0232073	44654	56	44598	-0.360535	0.0275445	-0.295785	0.130297	-0.551169	-0.0404007
UBR2	1072#1830#NDUFA5#Q16718#OID30520#v1#InflammationII	rec	OLINK Proteomics	0.0232077	44278	5	44273	0.762717	-0.00140242	1.00904	0.444496	0.13782	1.88026
PTPRG	23427#NMR Total Concentration of Lipoprotein Particles	URmtr	NMR Metabolomics	0.0232096	99239	110	99129	-0.297039	0.000378869	-0.201612	0.0888157	-0.375689	-0.0275341
UBR3	1072#297#BTN3A2#P78410#OID20540#v1#Inflammation	rec	OLINK Proteomics	0.0232099	45190	18	45172	-0.444435	0.00684659	-0.527994	0.232592	-0.983879	-0.072109
TNRC6B	25690#Weighted-mean OD in tract inferior fronto-occipital fasciculus (right)	raredmg	Chapter VI Diseases of the nervous system	0.0232107	34969	78	34891	0.439069	-0.00661972	0.254423	0.112078	0.0347461	0.474099
TNK2	1072#2209#PVALB#P20472#OID21420#v1#Oncology	flexnonsynmtr	OLINK Proteomics	0.0232125	45412	515	44897	0.10042	0.0100595	0.0998491	0.0439864	0.0136349	0.186063
IGF1R	23532#NMR Phospholipids in Large LDL	raredmgmtr	NMR Metabolomics	0.023213	99805	194	99611	0.0705061	-0.000175803	0.154129	0.0678997	0.0210461	0.287212
IGF1R	23483#NMR Phospholipids in Chylomicrons and Extremely Large VLDL	syn	NMR Metabolomics	0.023217	100984	730	100254	-0.098614	0.000645359	-0.0776691	0.0342173	-0.144734	-0.0106037
UBR2	25326#Mean L3 in sagittal stratum on FA skeleton (right)	flexdmg	Chapter VI Diseases of the nervous system	0.0232175	34972	223	34749	-0.0837035	0.00188678	-0.145745	0.0642066	-0.271592	-0.0198979
HNF1A	25367#Mean ICVF in anterior corona radiata on FA skeleton (left)	ptvraredmg	Chapter VI Diseases of the nervous system	0.0232178	34970	146	34824	-0.145775	-0.00887768	-0.173489	0.0764293	-0.323293	-0.0236854
SLTM	1072#774#DCTN1#Q14203#OID21399#v1#Oncology	rec	OLINK Proteomics	0.0232192	45621	11	45610	-0.582578	0.000972198	-0.668667	0.294582	-1.24605	-0.0912819
GCK	1072#2815#UBAC1#Q9BSL1#OID21336#v1#Oncology	flexnonsynmtr	OLINK Proteomics	0.0232202	45042	104	44938	0.204709	-0.00750919	0.21557	0.0949702	0.0294268	0.401713
UBR2	1072#781#DDA1#Q9BW61#OID30126#v1#CardiometabolicII	syn	OLINK Proteomics	0.0232216	44108	167	43941	-0.116563	0.00266373	-0.176209	0.0776304	-0.328366	-0.0240523
RMC1	1072#2854#VGF#O15240#OID31067#v1#NeurologyII	ptv	OLINK Proteomics	0.0232231	45520	11	45509	-0.628812	0.00211893	-0.668854	0.294672	-1.24642	-0.0912912
RMC1	1072#2854#VGF#O15240#OID31067#v1#NeurologyII	ptv5pcnt	OLINK Proteomics	0.0232231	45520	11	45509	-0.628812	0.00211893	-0.668854	0.294672	-1.24642	-0.0912912
TNRC6B	1072#1395#IL20RA#Q9UHF4#OID20422#v1#Inflammation	flexdmg	OLINK Proteomics	0.0232236	44437	162	44275	-0.148104	0.00184721	-0.179179	0.07894	-0.333903	-0.0244554
RIF1	1072#1959#PADI4#Q9UM07#OID20832#v1#Neurology	URmtr	OLINK Proteomics	0.0232264	44143	51	44092	-0.364037	0.00331657	-0.312838	0.137828	-0.582984	-0.0426926
NAA15	1072#1895#NPTX2#P47972#OID30390#v1#CardiometabolicII	syn	OLINK Proteomics	0.0232276	45606	84	45522	-0.259941	-0.00466756	-0.208496	0.0918587	-0.388541	-0.0284515
IGF1R	1072#2893#WFIKKN2#Q8TEU8#OID20785#v1#Inflammation	URmtr	OLINK Proteomics	0.0232292	45300	41	45259	0.308703	-0.0257375	0.349632	0.154042	0.0477075	0.651557
IGF1R	1072#2243#RARRES1#P49788#OID21177#v1#Oncology	URmtr	OLINK Proteomics	0.0232298	44180	42	44138	-0.37726	0.00383813	-0.345722	0.15232	-0.644271	-0.0471726
TNRC6B	1072#2642#TDP1#Q9NUW8#OID31403#v1#OncologyII	ptvraredmg	OLINK Proteomics	0.0232305	45424	133	45291	-0.21257	-0.0114732	-0.196111	0.0864042	-0.365465	-0.0267579
RIF1	1072#1115#GALNT5#Q7Z7M9#OID30295#v1#CardiometabolicII	UR	OLINK Proteomics	0.0232306	45616	75	45541	0.291758	0.0301937	0.253263	0.111584	0.0345556	0.47197
TNRC6B	1072#866#DUOX2#Q9NRD8#OID20059#v1#Cardiometabolic	rec	OLINK Proteomics	0.0232307	44454	18	44436	0.43251	0.000798429	0.535202	0.235803	0.0730236	0.99738
PCSK1	25192#Mean MO in superior longitudinal fasciculus on FA skeleton (right)	syn	Chapter VI Diseases of the nervous system	0.0232309	34972	62	34910	-0.277443	0.00680482	-0.28182	0.124165	-0.525188	-0.0384519
PTPRG	25139#Mean MD in cingulum cingulate gyrus on FA skeleton (left)	rec	Chapter VI Diseases of the nervous system	0.023231	34972	14	34958	-0.603825	-0.00668109	-0.593615	0.261537	-1.10624	-0.0809933
IRS2	25911#Volume of grey matter in VIIIa Cerebellum (right)	rec	Chapter VI Diseases of the nervous system	0.0232311	36929	11	36918	-0.697517	0.00957548	-0.651614	0.287092	-1.21432	-0.088906
HNF1A	1072#611#CMIP#Q8IY22#OID31406#v1#OncologyII	syn	OLINK Proteomics	0.0232312	45424	176	45248	-0.227188	0.00180638	-0.169791	0.0748081	-0.316416	-0.0231659
PCSK1	1072#2336#S100P#P25815#OID20103#v1#Cardiometabolic	URmtr	OLINK Proteomics	0.0232313	44454	40	44414	0.0928072	0.0174915	0.346821	0.152806	0.0473194	0.646323
IGF1R	1072#1376#IL17D#Q8TAD2#OID20481#v1#Inflammation	flexdmg	OLINK Proteomics	0.0232329	44437	383	44054	-0.010734	0.016376	-0.104323	0.0459642	-0.194414	-0.0142325
RIF1	1072#1365#IL12B#P29460#OID20666#v1#Inflammation	ptv	OLINK Proteomics	0.0232335	45752	13	45739	0.448107	0.0248268	0.612965	0.270071	0.0836229	1.14231
RIF1	1072#1365#IL12B#P29460#OID20666#v1#Inflammation	ptv5pcnt	OLINK Proteomics	0.0232335	45752	13	45739	0.448107	0.0248268	0.612965	0.270071	0.0836229	1.14231
HNF1A	1072#27#ACVRL1#P37023#OID20999#v1#Neurology	flexdmg	OLINK Proteomics	0.023235	44838	347	44491	-0.0971317	0.00667803	-0.115014	0.0506751	-0.214338	-0.0156895
GCK	1072#1078#FOS#P01100#OID31221#v1#OncologyII	flexdmg	OLINK Proteomics	0.0232353	43975	117	43858	0.324696	0.00645221	0.209928	0.0924948	0.0286369	0.39122
TNRC6B	25487#Mean ISOVF in tapetum on FA skeleton (left)	raredmg	Chapter VI Diseases of the nervous system	0.0232369	34970	78	34892	0.253871	-0.00278391	0.250946	0.110567	0.03423	0.467661
HNF4A	1072#1090#FTCD#O95954#OID31137#v1#NeurologyII	ptv	OLINK Proteomics	0.0232376	45419	8	45411	-0.881517	0.00476081	-0.776669	0.342208	-1.4474	-0.105936
HNF4A	1072#1090#FTCD#O95954#OID31137#v1#NeurologyII	ptv5pcnt	OLINK Proteomics	0.0232376	45419	8	45411	-0.881517	0.00476081	-0.776669	0.342208	-1.4474	-0.105936
IRS2	1072#2272#REST#Q13127#OID31248#v1#OncologyII	raredmgmtr	OLINK Proteomics	0.0232388	44039	45	43994	0.483269	0.00118282	0.338933	0.149338	0.0462272	0.631638
APBA1	1072#1587#LILRA2#Q8N149#OID21152#v1#Neurology	URmtr	OLINK Proteomics	0.0232395	45260	34	45226	0.183345	0.0233998	0.370788	0.163375	0.0505703	0.691006
BSN	23127#Trunk fat percentage	ptv	Chapter XXI Factors influencing health status and contact with health services	0.0232397	411778	77	411701	0.283435	-0.00706422	0.23245	0.102424	0.0317014	0.433199
BSN	23127#Trunk fat percentage	ptv5pcnt	Chapter XXI Factors influencing health status and contact with health services	0.0232397	411778	77	411701	0.283435	-0.00706422	0.23245	0.102424	0.0317014	0.433199
IP6K1	1072#1363#IL11#P20809#OID20455#v1#Inflammation	raredmg	OLINK Proteomics	0.0232401	44437	22	44415	-0.640327	0.0023215	-0.48441	0.213439	-0.902755	-0.066065
IRS2	1072#942#EPCAM#P16422#OID20743#v1#Inflammation	rec	OLINK Proteomics	0.0232404	45224	9	45215	-0.700081	-0.00613169	-0.746709	0.329014	-1.39158	-0.101837
APBA1	1072#1475#JAM2#P57087#OID21064#v1#Neurology	UR	OLINK Proteomics	0.0232412	45644	49	45595	-0.172622	0.008043	-0.307306	0.135405	-0.572703	-0.041909
RIF1	1072#2151#PROCR#Q9UNN8#OID30149#v1#CardiometabolicII	ptv5pcnt	OLINK Proteomics	0.0232422	44108	13	44095	-0.790074	0.00231192	-0.627761	0.276606	-1.16991	-0.0856072
RIF1	1072#2151#PROCR#Q9UNN8#OID30149#v1#CardiometabolicII	ptv	OLINK Proteomics	0.0232422	44108	13	44095	-0.790074	0.00231192	-0.627761	0.276606	-1.16991	-0.0856072
GCK	1072#2750#TOP2B#Q02880#OID30559#v1#InflammationII	flexdmg	OLINK Proteomics	0.0232433	44339	119	44220	0.300967	-0.0064894	0.205059	0.0903548	0.0279623	0.382156
RIF1	1072#412#CD101#Q93033#OID31480#v1#OncologyII	ptv5pcnt	OLINK Proteomics	0.0232441	45423	13	45410	-0.807544	0.00361171	-0.631365	0.278198	-1.17664	-0.0860912
RIF1	1072#412#CD101#Q93033#OID31480#v1#OncologyII	ptv	OLINK Proteomics	0.0232441	45423	13	45410	-0.807544	0.00361171	-0.631365	0.278198	-1.17664	-0.0860912
GIGYF1	1072#778#DCUN1D1#Q96GG9#OID30830#v1#NeurologyII	ptv	OLINK Proteomics	0.0232443	44185	40	44145	0.494392	0.0110184	0.35973	0.158508	0.0490514	0.670408
GIGYF1	1072#778#DCUN1D1#Q96GG9#OID30830#v1#NeurologyII	ptv5pcnt	OLINK Proteomics	0.0232443	44185	40	44145	0.494392	0.0110184	0.35973	0.158508	0.0490514	0.670408
PTPRG	1072#1701#MELTF#P08582#OID30347#v1#CardiometabolicII	ptv5pcnt	OLINK Proteomics	0.0232455	45616	19	45597	0.48129	-0.00393772	0.50709	0.223442	0.0691409	0.945039
PTPRG	1072#1701#MELTF#P08582#OID30347#v1#CardiometabolicII	ptv	OLINK Proteomics	0.0232455	45616	19	45597	0.48129	-0.00393772	0.50709	0.223442	0.0691409	0.945039
TNRC6B	1072#2193#PTPN6#P29350#OID20717#v1#Inflammation	UR	OLINK Proteomics	0.0232456	45378	50	45328	0.322033	0.000806694	0.319617	0.140835	0.0435791	0.595655
APBA1	1072#554#CHCHD10#Q8WYQ3#OID31116#v1#NeurologyII	flexdmg	OLINK Proteomics	0.0232457	45493	200	45293	-0.0964143	0.010871	-0.145976	0.0643222	-0.272049	-0.0199035
GIGYF1	25912#Volume of grey matter in VIIIb Cerebellum (left)	ptv	Chapter VI Diseases of the nervous system	0.023246	36929	4	36925	-0.686937	0.0104833	-1.0865	0.478748	-2.02486	-0.148141
GIGYF1	25912#Volume of grey matter in VIIIb Cerebellum (left)	ptv5pcnt	Chapter VI Diseases of the nervous system	0.023246	36929	4	36925	-0.686937	0.0104833	-1.0865	0.478748	-2.02486	-0.148141
HNF4A	25912#Volume of grey matter in VIIIb Cerebellum (left)	syn	Chapter VI Diseases of the nervous system	0.0232476	36929	61	36868	0.233674	0.0101612	0.278447	0.122694	0.0379626	0.518931
RIF1	1072#1361#IL10RA#Q13651#OID20420#v1#Inflammation	raredmg	OLINK Proteomics	0.0232503	44437	118	44319	0.209741	0.00841241	0.208296	0.0917857	0.0283945	0.388198
UBR3	30890#Vitamin D	flexdmg	Chapter XVIII Symptoms signs and abnormal clinical and laboratory findings not elsewhere classified	0.0232511	382687	1582	381105	0.0228726	0.0444136	-0.0558713	0.0246206	-0.104127	-0.00761569
IGF1R	1072#2031#PFKFB2#O60825#OID21356#v1#Oncology	ptvraredmg	OLINK Proteomics	0.0232518	44967	217	44750	-0.100414	0.00286065	-0.151365	0.0666996	-0.282097	-0.0206324
UBR3	1072#2570#ST8SIA1#Q92185#OID30442#v1#InflammationII	rec	OLINK Proteomics	0.0232527	44339	19	44320	0.602395	0.00125036	0.522264	0.23014	0.0711862	0.973342
SLTM	1072#1858#NFYA#P23511#OID30134#v1#CardiometabolicII	raredmg	OLINK Proteomics	0.0232529	44108	79	44029	-0.373485	0.00201036	-0.254716	0.112243	-0.474714	-0.0347183
GCK	1072#607#CLTA#P09496#OID20118#v1#Cardiometabolic	flexdmg	OLINK Proteomics	0.0232569	44454	118	44336	0.200845	0.000523969	0.208194	0.0917453	0.0283721	0.388017
IP6K1	1072#690#CRYBB1#P53674#OID30319#v1#CardiometabolicII	ptv	OLINK Proteomics	0.0232587	45616	2	45614	-1.67162	0.00687889	-1.58879	0.700144	-2.96108	-0.216497
IP6K1	1072#690#CRYBB1#P53674#OID30319#v1#CardiometabolicII	ptv5pcnt	OLINK Proteomics	0.0232587	45616	2	45614	-1.67162	0.00687889	-1.58879	0.700144	-2.96108	-0.216497
UBR3	1072#1436#INSL3#P51460#OID31129#v1#NeurologyII	rec	OLINK Proteomics	0.0232613	45493	19	45474	-0.344984	-0.000926211	-0.32096	0.141442	-0.59819	-0.0437305
IRS2	30270#Mean sphered cell volume	raredmgmtr	Chapter XVIII Symptoms signs and abnormal clinical and laboratory findings not elsewhere classified	0.0232617	400593	385	400208	-0.146997	0.00475428	-0.114088	0.0502785	-0.212632	-0.0155435
UBR2	25108#Mean MD in splenium of corpus callosum on FA skeleton	ptv	Chapter VI Diseases of the nervous system	0.0232619	34972	7	34965	-0.39276	0.00485615	-0.813409	0.358455	-1.51599	-0.110825
UBR2	25108#Mean MD in splenium of corpus callosum on FA skeleton	ptv5pcnt	Chapter VI Diseases of the nervous system	0.0232619	34972	7	34965	-0.39276	0.00485615	-0.813409	0.358455	-1.51599	-0.110825
UBR2	1072#214#ATP6V1G2#O95670#OID30167#v1#CardiometabolicII	rec	OLINK Proteomics	0.023262	44108	5	44103	-0.867635	0.00713684	-1.01421	0.446951	-1.89025	-0.138182
HNF4A	1072#2434#SH3BGRL2#Q9UJC5#OID30863#v1#NeurologyII	raredmg	OLINK Proteomics	0.0232626	44185	121	44064	-0.0900236	0.00203296	-0.205933	0.0907524	-0.383809	-0.0280566
MC4R	1072#243#BCAT1#P54687#OID30312#v1#CardiometabolicII	raredmg	OLINK Proteomics	0.0232628	45616	82	45534	0.372523	0.0155327	0.246488	0.108625	0.0335815	0.459395
TNRC6B	25606#Weighted-mean L2 in tract forceps major	ptvraredmg	Chapter VI Diseases of the nervous system	0.0232634	34970	103	34867	-0.275109	0.00225806	-0.223583	0.0985303	-0.416706	-0.0304606
GIGYF1	1072#272#BNIP2#Q12982#OID30292#v1#CardiometabolicII	raredmgmtr	OLINK Proteomics	0.0232647	45616	132	45484	0.0876919	0.00221192	0.197693	0.0871224	0.0269312	0.368454
HNF4A	1072#182#ARNT#P27540#OID20432#v1#Inflammation	raredmgmtr	OLINK Proteomics	0.0232654	44437	79	44358	-0.234019	0.0119073	-0.255453	0.112578	-0.476108	-0.0347989
RMC1	23476#NMR Acetoacetate	ptv5pcnt	NMR Metabolomics	0.0232656	100921	26	100895	0.431998	-0.000173859	0.458574	0.202097	0.0624664	0.854681
RMC1	23476#NMR Acetoacetate	ptv	NMR Metabolomics	0.0232656	100921	26	100895	0.431998	-0.000173859	0.458574	0.202097	0.0624664	0.854681
UBR2	1072#1734#MMP13#P45452#OID20807#v1#Neurology	syn	OLINK Proteomics	0.0232664	44217	169	44048	0.195947	0.0105604	0.172668	0.0760951	0.0235204	0.321816
RMC1	23569#NMR Cholesteryl Esters in Medium HDL	URmtr	NMR Metabolomics	0.0232666	100038	46	99992	-0.233929	0.000150337	-0.306048	0.134878	-0.570408	-0.0416876
IP6K1	1072#1270#HIP1R#O75146#OID31141#v1#NeurologyII	raredmgmtr	OLINK Proteomics	0.0232667	45412	24	45388	0.523244	-0.00236819	0.448598	0.197698	0.0611062	0.83609
IGF1R	23404#NMR Clinical LDL Cholesterol	flexdmg	NMR Metabolomics	0.0232673	100047	826	99221	0.0738133	-0.00070151	0.0742325	0.0327152	0.0101111	0.138354
HNF1A	1072#2008#PDGFRB#P09619#OID20268#v1#Cardiometabolic	flexnonsynmtr	OLINK Proteomics	0.0232679	45810	135	45675	-0.224074	0.013462	-0.1938	0.0854091	-0.361204	-0.0263972
UBR2	23559#NMR Total Lipids in Large HDL	URmtr	NMR Metabolomics	0.0232685	100260	87	100173	-0.279336	0.00033751	-0.20616	0.0908582	-0.384241	-0.0280792
TNK2	1072#1627#LSP1#P33241#OID20530#v1#Inflammation	ptvraredmg	OLINK Proteomics	0.0232721	45190	227	44963	-0.176567	-0.000932503	-0.148178	0.0653052	-0.276178	-0.0201793
HNF1A	1072#1263#HEXIM1#O94992#OID20589#v1#Inflammation	syn	OLINK Proteomics	0.0232725	45190	177	45013	-0.2168	-0.00934971	-0.167268	0.0737184	-0.311757	-0.0227784
IRS2	23513#NMR Cholesteryl Esters in Small VLDL	ptv	NMR Metabolomics	0.0232731	100594	8	100586	0.332182	-2.49177e-05	0.760806	0.335311	0.103601	1.41801
IRS2	23513#NMR Cholesteryl Esters in Small VLDL	ptv5pcnt	NMR Metabolomics	0.0232731	100594	8	100586	0.332182	-2.49177e-05	0.760806	0.335311	0.103601	1.41801
IRS2	25233#Mean L1 in external capsule on FA skeleton (left)	ptv	Chapter VI Diseases of the nervous system	0.0232732	34972	4	34968	-1.44329	0.00699041	-1.09089	0.480775	-2.03322	-0.148554
IRS2	25233#Mean L1 in external capsule on FA skeleton (left)	ptv5pcnt	Chapter VI Diseases of the nervous system	0.0232732	34972	4	34968	-1.44329	0.00699041	-1.09089	0.480775	-2.03322	-0.148554
RMC1	23121#Arm fat-free mass (right)	ptvraredmg	Chapter XXI Factors influencing health status and contact with health services	0.0232738	411905	960	410945	0.0053736	0.0147918	0.044917	0.0197967	0.00611614	0.0837178
RIF1	1072#2637#TCOF1#Q13428#OID30316#v1#CardiometabolicII	raredmgmtr	OLINK Proteomics	0.0232739	45616	76	45540	0.241094	0.00182301	0.256447	0.113023	0.0349206	0.477973
APBA1	1072#514#CEACAM8#P31997#OID20102#v1#Cardiometabolic	rec	OLINK Proteomics	0.0232743	44454	5	44449	1.21976	0.0349134	0.969754	0.427396	0.13205	1.80746
PTPRG	1072#2502#SMPDL3A#Q92484#OID20676#v1#Inflammation	ptv	OLINK Proteomics	0.023276	45384	19	45365	0.530039	0.0117834	0.519633	0.229019	0.0707519	0.968514
PTPRG	1072#2502#SMPDL3A#Q92484#OID20676#v1#Inflammation	ptv5pcnt	OLINK Proteomics	0.023276	45384	19	45365	0.530039	0.0117834	0.519633	0.229019	0.0707519	0.968514
GIGYF1	25238#Mean L1 in fornix cres+stria terminalis on FA skeleton (right)	ptv	Chapter VI Diseases of the nervous system	0.0232771	34972	4	34968	-0.660158	0.00927936	-1.12561	0.49609	-2.09796	-0.153254
GIGYF1	25238#Mean L1 in fornix cres+stria terminalis on FA skeleton (right)	ptv5pcnt	Chapter VI Diseases of the nervous system	0.0232771	34972	4	34968	-0.660158	0.00927936	-1.12561	0.49609	-2.09796	-0.153254
NAA15	1072#2757#TPBGL#P0DKB5#OID30928#v1#NeurologyII	raredmg	OLINK Proteomics	0.0232782	44410	38	44372	0.280079	0.0081866	0.368762	0.162528	0.0502046	0.68732
APBA1	25475#Mean ISOVF in cingulum cingulate gyrus on FA skeleton (left)	URmtr	Chapter VI Diseases of the nervous system	0.0232782	34970	19	34951	-0.395455	-0.00566064	-0.520014	0.229188	-0.969231	-0.0707974
IRS2	1072#2273#RET#P07949#OID21346#v1#Oncology	syn	OLINK Proteomics	0.0232787	45042	223	44819	-0.183258	-0.029376	-0.147679	0.065088	-0.275252	-0.020105
TNRC6B	1072#1155#GH2#P01242#OID21168#v1#Oncology	ptvraredmg	OLINK Proteomics	0.0232801	44180	133	44047	0.213818	-0.000150514	0.196203	0.0864754	0.0267095	0.365696
RMC1	30630#Apolipoprotein A	flexdmg	Chapter XVIII Symptoms signs and abnormal clinical and laboratory findings not elsewhere classified	0.0232813	364312	1334	362978	-0.0508954	0.0140574	-0.0569139	0.0250855	-0.106081	-0.00774704
BSN	1072#513#CEACAM6#P40199#OID30362#v1#CardiometabolicII	ptv	OLINK Proteomics	0.0232822	45606	7	45599	-1.33012	0.0248961	-0.842674	0.37141	-1.57064	-0.114704
BSN	1072#513#CEACAM6#P40199#OID30362#v1#CardiometabolicII	ptv5pcnt	OLINK Proteomics	0.0232822	45606	7	45599	-1.33012	0.0248961	-0.842674	0.37141	-1.57064	-0.114704
UBR3	1072#320#C9#P02748#OID30698#v1#InflammationII	ptvraredmg	OLINK Proteomics	0.0232825	45669	166	45503	-0.191572	-0.00342435	-0.172802	0.0761631	-0.322083	-0.0235213
PCSK1	25459#Mean ISOVF in posterior limb of internal capsule on FA skeleton (left)	URmtr	Chapter VI Diseases of the nervous system	0.0232832	34970	22	34948	-0.411454	0.00522758	-0.480722	0.211878	-0.89601	-0.0654331
NAA15	30830#SHBG	URmtr	Chapter XVIII Symptoms signs and abnormal clinical and laboratory findings not elsewhere classified	0.0232841	362988	112	362876	0.159902	0.0120604	0.193985	0.0855028	0.0264015	0.361568
HNF4A	1072#430#CD27#P26842#OID21527#v1#Oncology	raredmg	OLINK Proteomics	0.0232848	45388	123	45265	0.271155	0.00051311	0.19792	0.0872354	0.0269374	0.368903
TNK2	1072#2172#PSMC3#P17980#OID31200#v1#OncologyII	raredmg	OLINK Proteomics	0.0232852	44039	189	43850	-0.101721	0.00440412	-0.165623	0.073	-0.308704	-0.0225413
TNRC6B	1072#2462#SKAP2#O75563#OID20761#v1#Inflammation	flexdmg	OLINK Proteomics	0.0232852	45452	167	45285	0.172444	0.000122026	0.173517	0.0764796	0.0236156	0.323418
HNF4A	1072#2891#WFDC2#Q14508#OID21505#v1#Oncology	flexdmg	OLINK Proteomics	0.023286	42977	266	42711	0.159685	0.0246648	0.124557	0.0549001	0.0169516	0.232162
MC4R	1072#423#CD200R1#Q8TD46#OID20595#v1#Inflammation	rec	OLINK Proteomics	0.0232868	45041	5	45036	-0.912413	-0.0216673	-1.00535	0.443125	-1.87388	-0.136818
IRS2	1072#2116#PPP1R12A#O14974#OID21475#v1#Oncology	raredmgmtr	OLINK Proteomics	0.0232868	45388	44	45344	0.293628	-0.00095292	0.33861	0.149248	0.0460814	0.631138
GIGYF1	1072#1710#METAP1D#Q6UB28#OID20519#v1#Inflammation	raredmgmtr	OLINK Proteomics	0.0232879	45190	130	45060	0.0886085	-0.0100123	0.198079	0.0873075	0.0269552	0.369204
GCK	20022#Birth weight	raredmgmtr	Chapter XXI Factors influencing health status and contact with health services	0.0232881	237185	402	236783	-0.0685104	0.0104771	-0.111667	0.0492209	-0.208139	-0.0151953
HNF1A	1072#37#ADAM8#P78325#OID21039#v1#Neurology	raredmgmtr	OLINK Proteomics	0.0232882	45565	110	45455	-0.0963521	0.00547629	-0.214277	0.0944472	-0.399395	-0.0291591
APBA1	25163#Mean MO in inferior cerebellar peduncle on FA skeleton (left)	flexdmg	Chapter VI Diseases of the nervous system	0.0232901	34972	156	34816	-0.281397	0.00136095	-0.174176	0.0767722	-0.324652	-0.0237003
PCSK1	1072#750#CXCL8#P10145#OID20631#v1#Inflammation	flexdmg	OLINK Proteomics	0.0232916	43868	271	43597	0.204419	7.58799e-05	0.134613	0.0593351	0.0183155	0.250911
SLTM	1072#1148#GGA1#Q9UJY5#OID20838#v1#Neurology	rec	OLINK Proteomics	0.0232925	44217	12	44205	-0.38991	0.00995841	-0.652765	0.287729	-1.21672	-0.0888116
HNF1A	1072#599#CLMP#Q9H6B4#OID21419#v1#Oncology	ptvraredmg	OLINK Proteomics	0.023293	45621	209	45412	-0.160344	0.0282218	-0.142772	0.0629321	-0.26612	-0.0194243
IGF1R	23501#NMR Triglycerides in Large VLDL	UR	NMR Metabolomics	0.0232934	100681	185	100496	0.153009	-0.000211618	0.155435	0.0685153	0.0211463	0.289725
IGF1R	25732#Discrepancy between T1 brain image and standard-space brain template (nonlinearly-aligned)	flexdmg	Chapter VI Diseases of the nervous system	0.0232949	36933	288	36645	-0.159512	0.0095158	-0.116764	0.0514685	-0.217644	-0.0158847
TNK2	25513#Weighted-mean FA in tract uncinate fasciculus (left)	raredmg	Chapter VI Diseases of the nervous system	0.0232951	34970	147	34823	0.113113	3.09323e-05	0.180821	0.0797039	0.0245988	0.337043
BSN	1072#1529#KLRK1#P26718#OID31082#v1#NeurologyII	raredmgmtr	OLINK Proteomics	0.0232956	45493	125	45368	0.201937	0.0112123	0.203306	0.0896161	0.0276567	0.378955
RIF1	25479#Mean ISOVF in fornix cres+stria terminalis on FA skeleton (left)	ptvraredmg	Chapter VI Diseases of the nervous system	0.0232964	34970	114	34856	-0.158618	0.00767128	-0.199392	0.0878905	-0.37166	-0.0271235
GCK	1072#596#CLIC5#Q9NZA1#OID30890#v1#NeurologyII	flexnonsynmtr	OLINK Proteomics	0.023297	44410	102	44308	-0.210858	-0.00609	-0.223924	0.0987056	-0.417389	-0.0304596
SLTM	1072#608#CLU#P10909#OID30732#v1#InflammationII	ptvraredmg	OLINK Proteomics	0.0232977	45680	99	45581	-0.367217	-0.00604376	-0.222274	0.0979787	-0.414314	-0.0302341
UBB	23518#NMR Phospholipids in Very Small VLDL	UR	NMR Metabolomics	0.023298	100624	10	100614	-1.16917	4.98206e-05	-0.675497	0.297766	-1.25912	-0.0918788
UBB	23518#NMR Phospholipids in Very Small VLDL	URmtr	NMR Metabolomics	0.023298	100624	10	100614	-1.16917	4.98206e-05	-0.675497	0.297766	-1.25912	-0.0918788
HNF1A	1072#287#BRSK2#Q8IWQ3#OID31042#v1#NeurologyII	flexdmg	OLINK Proteomics	0.0232981	45520	352	45168	-0.162178	-0.00026791	-0.120663	0.0531886	-0.224914	-0.0164125
NAA15	1072#2904#YES1#P07947#OID21348#v1#Oncology	UR	OLINK Proteomics	0.0232985	45042	23	45019	-0.507372	0.00145258	-0.466457	0.205616	-0.869467	-0.0634459
HNF4A	25074#Mean FA in posterior limb of internal capsule on FA skeleton (right)	URmtr	Chapter VI Diseases of the nervous system	0.0232991	34972	16	34956	-0.525482	0.00185585	-0.562042	0.247749	-1.04764	-0.076446
PCSK1	1072#1213#GPR37#O15354#OID20095#v1#Cardiometabolic	raredmg	OLINK Proteomics	0.0232994	44454	157	44297	0.100772	0.00766	0.175855	0.0775179	0.0239182	0.327791
IP6K1	1072#673#CREG1#O75629#OID21515#v1#Oncology	syn	OLINK Proteomics	0.0232998	44687	45	44642	-0.345384	0.0142759	-0.333875	0.147175	-0.62234	-0.0454099
PCSK1	1072#1730#MME#P08473#OID21307#v1#Oncology	UR	OLINK Proteomics	0.0233001	45042	49	44993	0.284484	0.00950349	0.309724	0.136529	0.0421246	0.577324
IGF1R	1072#2044#PHYKPL#Q8IUZ5#OID30634#v1#InflammationII	raredmgmtr	OLINK Proteomics	0.0233007	44654	96	44558	-0.198818	-0.0161604	-0.228362	0.100664	-0.425666	-0.0310579
UBR3	25831#Volume of grey matter in Frontal Medial Cortex (right)	rec	Chapter VI Diseases of the nervous system	0.023301	36929	12	36917	-0.578684	0.00310393	-0.620437	0.273494	-1.15649	-0.0843809
HNF4A	25622#Weighted-mean L2 in tract uncinate fasciculus (right)	raredmgmtr	Chapter VI Diseases of the nervous system	0.0233017	34970	60	34910	0.313585	0.00228899	0.274186	0.120864	0.0372888	0.511083
UBR3	1072#358#CASP1#P29466#OID20854#v1#Neurology	UR	OLINK Proteomics	0.0233041	44217	57	44160	-0.358666	0.00624589	-0.299005	0.131808	-0.55735	-0.0406591
PTPRG	1072#2782#TRIM25#Q14258#OID31482#v1#OncologyII	flexnonsynmtr	OLINK Proteomics	0.0233066	45423	701	44722	0.0186453	-0.00470987	0.0844902	0.0372458	0.0114878	0.157493
NAA15	30290#High light scatter reticulocyte percentage	ptv	Chapter XVIII Symptoms signs and abnormal clinical and laboratory findings not elsewhere classified	0.023307	400593	17	400576	-0.430178	-0.00902575	-0.54841	0.241763	-1.02226	-0.0745608
NAA15	30290#High light scatter reticulocyte percentage	ptv5pcnt	Chapter XVIII Symptoms signs and abnormal clinical and laboratory findings not elsewhere classified	0.023307	400593	17	400576	-0.430178	-0.00902575	-0.54841	0.241763	-1.02226	-0.0745608
IGF1R	23493#NMR Free Cholesterol in Very Large VLDL	flexdmg	NMR Metabolomics	0.0233073	100916	834	100082	0.0563632	-0.000471926	0.0732269	0.0322814	0.0099558	0.136498
RIF1	23119#Arm fat percentage (right)	UR	Chapter XXI Factors influencing health status and contact with health services	0.0233081	411941	554	411387	0.0581159	-0.0162881	0.0722245	0.03184	0.00981899	0.13463
IRS2	1072#272#BNIP2#Q12982#OID30292#v1#CardiometabolicII	syn	OLINK Proteomics	0.0233085	45616	227	45389	-0.118505	0.00221192	-0.150854	0.0665017	-0.281198	-0.0205091
TNK2	1072#2672#THOP1#P52888#OID20194#v1#Cardiometabolic	flexdmg	OLINK Proteomics	0.023309	45062	382	44680	-0.084251	-0.0131986	-0.110365	0.0486531	-0.205726	-0.0150043
PCSK1	1072#750#CXCL8#P10145#OID21430#v1#Oncology	URmtr	OLINK Proteomics	0.0233096	44910	38	44872	0.462397	0.00163031	0.358707	0.158132	0.0487653	0.668649
MC4R	23213#Femur total BMD (bone mineral density) T-score (right)	flexdmg	Chapter XIII Diseases of the musculoskeletal system and connective tissue	0.0233097	33932	91	33841	0.166145	-0.00630947	0.227912	0.100471	0.0309843	0.424839
IP6K1	1072#2312#RPGR#Q92834#OID30959#v1#NeurologyII	URmtr	OLINK Proteomics	0.0233099	44410	12	44398	-0.622919	-0.000374383	-0.655484	0.288963	-1.22186	-0.0891101
PCSK1	1072#1672#MAPK13#O15264#OID31205#v1#OncologyII	raredmgmtr	OLINK Proteomics	0.0233104	44039	110	43929	0.229054	0.00674463	0.216245	0.0953296	0.0293968	0.403092
HNF1A	1072#558#CHGB#P05060#OID21038#v1#Neurology	ptv	OLINK Proteomics	0.0233148	45497	3	45494	-0.772958	0.0285148	-1.26056	0.555727	-2.34979	-0.171329
HNF1A	1072#558#CHGB#P05060#OID21038#v1#Neurology	ptv5pcnt	OLINK Proteomics	0.0233148	45497	3	45494	-0.772958	0.0285148	-1.26056	0.555727	-2.34979	-0.171329
PTPRG	1072#931#ENPP2#Q13822#OID20288#v1#Cardiometabolic	raredmgmtr	OLINK Proteomics	0.0233161	45810	114	45696	-0.193946	0.00300223	-0.171476	0.075597	-0.319648	-0.0233048
UBB	1072#1793#MYL3#P08590#OID30251#v1#CardiometabolicII	syn	OLINK Proteomics	0.0233164	44457	59	44398	0.272681	2.49365e-05	0.272379	0.120081	0.0370176	0.50774
MC4R	1072#1007#FAS#P25445#OID20316#v1#Cardiometabolic	flexdmg	OLINK Proteomics	0.0233172	45667	123	45544	0.286973	0.0230032	0.186527	0.0822329	0.0253489	0.347704
TNK2	1072#801#DENND2B#P78524#OID30050#v1#CardiometabolicII	syn	OLINK Proteomics	0.023321	44108	325	43783	0.0724615	0.00148264	0.126176	0.0556281	0.0171444	0.235208
GCK	1072#1359#IKZF2#Q9UKS7#OID21213#v1#Oncology	syn	OLINK Proteomics	0.0233219	44180	59	44121	-0.158805	0.00599553	-0.295982	0.130492	-0.551749	-0.0402151
HNF4A	1072#484#CDH1#P12830#OID20353#v1#Cardiometabolic	flexnonsynmtr	OLINK Proteomics	0.0233241	43759	209	43550	0.14643	-0.000253445	0.153247	0.0675644	0.0208197	0.285675
BSN	23496#NMR Total Lipids in Large VLDL	flexnonsynmtr	NMR Metabolomics	0.0233244	100630	2032	98598	-0.0176488	0.000473267	-0.047301	0.0208548	-0.0881761	-0.0064259
NAA15	1072#1264#HGF#P14210#OID20656#v1#Inflammation	raredmgmtr	OLINK Proteomics	0.0233249	45752	28	45724	-0.519102	0.00472729	-0.414435	0.18272	-0.772568	-0.0563015
GCK	22337#T axis	flexnonsynmtr	Chapter IX Diseases of the circulatory system	0.0233258	21623	44	21579	-0.470344	0.00829852	-0.339952	0.149877	-0.633722	-0.0461833
TNRC6B	1072#8#ABRAXAS2#Q15018#OID30130#v1#CardiometabolicII	raredmgmtr	OLINK Proteomics	0.023326	44108	27	44081	0.24775	-0.0123892	0.4312	0.190112	0.0585762	0.803823
UBR3	1072#2650#TF#P02787#OID30783#v1#InflammationII	rec	OLINK Proteomics	0.0233278	45680	18	45662	-0.50116	-0.003034	-0.528801	0.233147	-0.985772	-0.0718288
HNF1A	23332#Femur shaft BMC (bone mineral content) (right)	syn	Chapter XIII Diseases of the musculoskeletal system and connective tissue	0.0233285	33900	134	33766	0.0970824	0.00169044	0.154371	0.0680612	0.0209683	0.287773
TNRC6B	1072#1060#FKBP5#Q13451#OID20937#v1#Neurology	raredmgmtr	OLINK Proteomics	0.0233286	44914	27	44887	0.658116	0.00246919	0.431801	0.190381	0.0586509	0.80495
MC4R	1072#181#ARMCX2#Q7L311#OID30792#v1#NeurologyII	flexdmg	OLINK Proteomics	0.0233294	44185	120	44065	0.250265	0.00609892	0.207108	0.0913146	0.0281302	0.386087
MC4R	1072#2578#STC2#O76061#OID21157#v1#Neurology	flexdmg	OLINK Proteomics	0.0233302	45198	120	45078	0.162856	-0.000711508	0.198007	0.0873025	0.0268931	0.369122
TNK2	1072#449#CD40#P25942#OID20724#v1#Inflammation	raredmgmtr	OLINK Proteomics	0.0233326	45236	105	45131	0.113736	0.0030163	0.218073	0.0961512	0.0296151	0.406531
IGF1R	1072#721#CTRB1#P17538#OID21150#v1#Neurology	syn	OLINK Proteomics	0.0233326	45260	331	44929	-0.115012	-0.00781565	-0.12431	0.0548099	-0.231738	-0.0168817
IGF1R	1072#1120#GAS2#O43903#OID31285#v1#OncologyII	rec	OLINK Proteomics	0.0233329	44858	22	44836	0.113552	0.00627808	0.483669	0.213256	0.0656831	0.901655
RMC1	1072#985#F2R#P25116#OID20691#v1#Inflammation	syn	OLINK Proteomics	0.0233347	45378	112	45266	-0.232587	0.000733358	-0.212811	0.0938328	-0.396725	-0.0288977
RMC1	23514#NMR Free Cholesterol in Small VLDL	raredmg	NMR Metabolomics	0.0233352	100051	165	99886	-0.239445	0.000363268	-0.168376	0.074242	-0.31389	-0.0228627
TNRC6B	1072#2491#SMAD1#Q15797#OID21180#v1#Oncology	flexdmg	OLINK Proteomics	0.0233359	44180	162	44018	0.210332	-0.00491683	0.176215	0.0776971	0.0239269	0.328502
UBR3	25012#Volume of thalamus (right)	ptv	Chapter VI Diseases of the nervous system	0.0233359	36920	11	36909	0.57449	0.0100761	0.576345	0.254122	0.0782584	1.07443
UBR3	25012#Volume of thalamus (right)	ptv5pcnt	Chapter VI Diseases of the nervous system	0.0233359	36920	11	36909	0.57449	0.0100761	0.576345	0.254122	0.0782584	1.07443
PCSK1	1072#2089#PNLIP#P16233#OID30693#v1#InflammationII	flexnonsynmtr	OLINK Proteomics	0.0233362	45669	234	45435	-0.113697	0.00165146	-0.147496	0.0650345	-0.274965	-0.0200271
IRS2	1072#2713#TNFAIP2#Q03169#OID31446#v1#OncologyII	flexnonsynmtr	OLINK Proteomics	0.0233376	45423	363	45060	0.132581	-0.00600327	0.116439	0.0513414	0.0158092	0.217069
RMC1	1072#2093#PNMA2#Q9UL42#OID30842#v1#NeurologyII	raredmgmtr	OLINK Proteomics	0.0233383	44185	36	44149	0.192068	0.00215846	0.378288	0.166799	0.0513593	0.705216
GIGYF1	1072#1647#LYSMD3#Q7Z3D4#OID30950#v1#NeurologyII	raredmg	OLINK Proteomics	0.0233392	44410	313	44097	0.117753	0.012979	0.127508	0.0562225	0.0173107	0.237705
GCK	23609#NMR Phospholipids to Total Lipids in IDL percentage	ptv	NMR Metabolomics	0.0233397	99744	9	99735	-0.853629	3.76951e-05	-0.746226	0.329044	-1.39115	-0.101305
GCK	23609#NMR Phospholipids to Total Lipids in IDL percentage	ptv5pcnt	NMR Metabolomics	0.0233397	99744	9	99735	-0.853629	3.76951e-05	-0.746226	0.329044	-1.39115	-0.101305
SLTM	1072#1575#LGALS1#P09382#OID20154#v1#Cardiometabolic	syn	OLINK Proteomics	0.02334	45276	107	45169	-0.166717	0.00517058	-0.212967	0.0939051	-0.397023	-0.0289119
IGF1R	25129#Mean MD in superior corona radiata on FA skeleton (left)	URmtr	Chapter VI Diseases of the nervous system	0.0233419	34972	26	34946	-0.817415	0.007176	-0.403149	0.177764	-0.751571	-0.0547263
MC4R	1072#2015#PDP1#Q9P0J1#OID21176#v1#Oncology	rec	OLINK Proteomics	0.0233423	44180	5	44175	-1.06617	-0.00564432	-1.01281	0.446592	-1.88814	-0.137482
UBR2	1072#316#C5#P01031#OID30744#v1#InflammationII	syn	OLINK Proteomics	0.0233427	45680	173	45507	0.233814	-0.00385926	0.171909	0.0758025	0.023335	0.320483
HNF4A	1072#1254#HDAC8#Q9BY41#OID30436#v1#InflammationII	syn	OLINK Proteomics	0.0233434	44339	91	44248	-0.203861	0.0064769	-0.239066	0.105415	-0.445682	-0.0324499
GCK	25695#Weighted-mean OD in tract medial lemniscus (right)	flexdmg	Chapter VI Diseases of the nervous system	0.0233447	34969	87	34882	-0.25669	-0.0132397	-0.239266	0.105504	-0.446056	-0.0324754
BSN	23269#Leg total mass (left)	UR	Chapter XIII Diseases of the musculoskeletal system and connective tissue	0.023346	12999	24	12975	0.238094	0.00541793	0.428779	0.189057	0.0582003	0.799358
UBB	1072#1364#IL12A_IL12B#P29459_P29460#OID21327#v1#Oncology	syn	OLINK Proteomics	0.0233462	45042	58	44984	0.297061	0.0250658	0.290666	0.128171	0.0394487	0.541883
APBA1	1072#2035#PGLYRP1#O75594#OID20338#v1#Cardiometabolic	raredmg	OLINK Proteomics	0.0233464	45596	136	45460	-0.0841129	0.0390306	-0.188751	0.083231	-0.351885	-0.0256167
UBR2	1072#2663#TGFBR1#P36897#OID30502#v1#InflammationII	UR	OLINK Proteomics	0.0233465	44339	56	44283	0.468264	0.0132292	0.30206	0.133196	0.0409946	0.563126
NAA15	1072#2419#SERPINI2#O75830#OID31504#v1#OncologyII	flexdmg	OLINK Proteomics	0.0233469	45423	49	45374	0.258677	-0.0233928	0.318418	0.140409	0.0432137	0.593621
PTPRG	1072#1455#ITGAV#P06756#OID21416#v1#Oncology	syn	OLINK Proteomics	0.0233474	45621	193	45428	-0.151733	0.0189347	-0.155399	0.0685246	-0.289708	-0.0210892
HNF4A	1072#289#BSND#Q8WZ55#OID31184#v1#OncologyII	URmtr	OLINK Proteomics	0.0233493	44039	22	44017	-0.32374	-0.00203847	-0.484534	0.213663	-0.903316	-0.0657509
TNK2	1072#39#ADAMTS1#Q9UHI8#OID30528#v1#InflammationII	rec	OLINK Proteomics	0.0233493	44339	55	44284	-0.462361	0.00767727	-0.301993	0.133169	-0.563006	-0.0409802
NAA15	23428#NMR Concentration of VLDL Particles	syn	NMR Metabolomics	0.0233494	99880	191	99689	0.255298	-0.000313698	0.157485	0.0694469	0.0213699	0.2936
IRS2	1072#1097#FUT8#Q9BYC5#OID20992#v1#Neurology	flexdmg	OLINK Proteomics	0.0233498	44914	207	44707	0.152668	-0.0171617	0.156635	0.0690711	0.0212547	0.292016
TNK2	1072#1197#GP1BB#P13224#OID30174#v1#CardiometabolicII	raredmgmtr	OLINK Proteomics	0.02335	44108	104	44004	0.11693	0.00143238	0.22107	0.097485	0.0299981	0.412143
GIGYF1	1072#131#ANXA10#Q9UJ72#OID20886#v1#Neurology	raredmg	OLINK Proteomics	0.0233517	44217	301	43916	0.110442	-0.0133449	0.126851	0.055938	0.0172117	0.236491
HNF1A	1072#2493#SMAD3#P84022#OID31418#v1#OncologyII	ptv	OLINK Proteomics	0.0233517	45424	3	45421	-1.77744	-0.00576091	-1.29734	0.572094	-2.41865	-0.176028
HNF1A	1072#2493#SMAD3#P84022#OID31418#v1#OncologyII	ptv5pcnt	OLINK Proteomics	0.0233517	45424	3	45421	-1.77744	-0.00576091	-1.29734	0.572094	-2.41865	-0.176028
RIF1	1072#256#BGLAP#P02818#OID30389#v1#CardiometabolicII	raredmg	OLINK Proteomics	0.0233551	45606	123	45483	0.187157	0.0332381	0.194043	0.0855702	0.0263245	0.361762
GIGYF1	1072#2853#VEGFD#O43915#OID20662#v1#Inflammation	raredmg	OLINK Proteomics	0.0233555	45680	314	45366	0.105663	0.0281702	0.12524	0.0552292	0.0169901	0.23349
RIF1	1072#2821#UFD1#Q92890#OID31486#v1#OncologyII	raredmg	OLINK Proteomics	0.0233565	45423	121	45302	0.174809	0.00527115	0.204876	0.0903482	0.0277923	0.38196
PTPRG	1072#111#AMOTL2#Q9Y2J4#OID31351#v1#OncologyII	flexnonsynmtr	OLINK Proteomics	0.0233566	45285	697	44588	0.117273	0.00345285	0.0857312	0.0378066	0.0116297	0.159833
RMC1	23413#NMR Phospholipids in LDL	ptv	NMR Metabolomics	0.0233575	99746	24	99722	0.733487	-0.000175907	0.453917	0.200178	0.0615713	0.846264
RMC1	23413#NMR Phospholipids in LDL	ptv5pcnt	NMR Metabolomics	0.0233575	99746	24	99722	0.733487	-0.000175907	0.453917	0.200178	0.0615713	0.846264
NAA15	1072#1756#MRI1#Q9BV20#OID30891#v1#NeurologyII	raredmg	OLINK Proteomics	0.0233578	44410	38	44372	-0.372957	0.000499177	-0.36408	0.160557	-0.678775	-0.0493861
MC4R	1072#2082#PLXNB2#O15031#OID20317#v1#Cardiometabolic	URmtr	OLINK Proteomics	0.0233581	45592	11	45581	0.816065	0.00187315	0.66131	0.291634	0.0897029	1.23292
GIGYF1	1072#2612#TAB2#Q9NYJ8#OID31319#v1#OncologyII	UR	OLINK Proteomics	0.0233601	44858	119	44739	0.205978	-0.00637695	0.203004	0.0895248	0.0275337	0.378474
HNF4A	1072#2150#PROC#P04070#OID20402#v1#Cardiometabolic	URmtr	OLINK Proteomics	0.0233622	45352	23	45329	0.348197	0.0120302	0.455682	0.200959	0.0617989	0.849565
APBA1	1072#102#ALPP#P05187#OID21383#v1#Oncology	raredmgmtr	OLINK Proteomics	0.0233624	45042	49	44993	-0.305726	-0.00755843	-0.318756	0.140574	-0.594283	-0.0432288
BSN	23426#NMR Total Lipids in HDL	flexdmg	NMR Metabolomics	0.0233629	99106	1015	98091	-0.0592555	0.000695525	-0.0626493	0.0276295	-0.116803	-0.00849591
RMC1	23520#NMR Cholesteryl Esters in Very Small VLDL	raredmg	NMR Metabolomics	0.0233647	100610	166	100444	-0.134831	0.000149482	-0.157746	0.0695695	-0.294101	-0.0213902
UBR2	1072#1323#IDS#P22304#OID20619#v1#Inflammation	URmtr	OLINK Proteomics	0.0233655	45752	26	45726	0.493774	0.00266667	0.441899	0.194885	0.0599203	0.823877
IP6K1	1072#2002#PDE4D#Q08499#OID30084#v1#CardiometabolicII	rec	OLINK Proteomics	0.0233656	44108	1	44107	2.23514	0.00286477	2.27254	1.00223	0.30815	4.23692
BSN	25707#Weighted-mean ISOVF in tract anterior thalamic radiation (right)	syn	Chapter VI Diseases of the nervous system	0.0233666	34969	479	34490	-0.0710821	0.0077024	-0.0985752	0.0434734	-0.183784	-0.0133661
MC4R	1072#1756#MRI1#Q9BV20#OID30891#v1#NeurologyII	rec	OLINK Proteomics	0.0233673	44410	5	44405	-0.936991	0.000324465	-1.00331	0.442485	-1.87059	-0.136036
HNF1A	1072#1683#MAX#P61244#OID20877#v1#Neurology	syn	OLINK Proteomics	0.0233682	44217	173	44044	-0.169267	-0.00514219	-0.171918	0.0758205	-0.320528	-0.0233089
UBR2	22423#LV stroke volume	flexnonsynmtr	Chapter IX Diseases of the circulatory system	0.0233708	34250	218	34032	0.17334	0.0110725	0.133807	0.0590129	0.0181398	0.249474
MC4R	1072#2585#STX16#O14662#OID21170#v1#Oncology	ptv	OLINK Proteomics	0.023372	44180	18	44162	-0.780497	-0.00476631	-0.529594	0.233571	-0.987398	-0.0717903
MC4R	1072#2585#STX16#O14662#OID21170#v1#Oncology	ptv5pcnt	OLINK Proteomics	0.023372	44180	18	44162	-0.780497	-0.00476631	-0.529594	0.233571	-0.987398	-0.0717903
APBA1	25856#Volume of grey matter in Temporal Fusiform Cortex posterior division (left)	ptv	Chapter VI Diseases of the nervous system	0.0233721	36929	11	36918	0.547918	0.0131482	0.611733	0.269796	0.0829254	1.14054
APBA1	25856#Volume of grey matter in Temporal Fusiform Cortex posterior division (left)	ptv5pcnt	Chapter VI Diseases of the nervous system	0.0233721	36929	11	36918	0.547918	0.0131482	0.611733	0.269796	0.0829254	1.14054
RIF1	1072#2305#ROBO1#Q9Y6N7#OID20734#v1#Inflammation	raredmg	OLINK Proteomics	0.0233732	45300	124	45176	0.251684	-0.0180716	0.199967	0.088194	0.0271054	0.372829
IP6K1	25798#Volume of grey matter in Superior Temporal Gyrus anterior division (left)	rec	Chapter VI Diseases of the nervous system	0.0233797	36929	1	36928	-2.22825	0.00875554	-2.13588	0.94205	-3.98233	-0.289435
GIGYF1	1072#1942#OPHN1#O60890#OID31087#v1#NeurologyII	UR	OLINK Proteomics	0.0233814	45493	122	45371	0.215534	-0.00533792	0.200049	0.0882355	0.0271064	0.372992
IRS2	25913#Volume of grey matter in VIIIb Cerebellum (vermis)	ptvraredmg	Chapter VI Diseases of the nervous system	0.0233814	36929	88	36841	-0.323846	0.0142317	-0.233889	0.10316	-0.436087	-0.031692
APBA1	1072#2100#POMC#P01189#OID30282#v1#CardiometabolicII	URmtr	OLINK Proteomics	0.0233816	44457	35	44422	0.443694	-0.0160099	0.363136	0.160168	0.049204	0.677068
UBB	1072#2265#REG3A#Q06141#OID20258#v1#Cardiometabolic	syn	OLINK Proteomics	0.0233824	45810	57	45753	0.13566	-0.0092005	0.288176	0.127106	0.0390456	0.537306
IRS2	25678#Weighted-mean OD in tract acoustic radiation (right)	ptv	Chapter VI Diseases of the nervous system	0.0233832	34969	4	34965	1.23906	-0.00228905	1.1096	0.489409	0.150338	2.06885
IRS2	25678#Weighted-mean OD in tract acoustic radiation (right)	ptv5pcnt	Chapter VI Diseases of the nervous system	0.0233832	34969	4	34965	1.23906	-0.00228905	1.1096	0.489409	0.150338	2.06885
UBR3	1072#2719#TNFRSF11A#Q9Y6Q6#OID20646#v1#Inflammation	rec	OLINK Proteomics	0.0233834	45752	18	45734	-0.717642	-0.00579397	-0.518869	0.22886	-0.967438	-0.0702993
HNF4A	1072#1858#NFYA#P23511#OID30134#v1#CardiometabolicII	raredmgmtr	OLINK Proteomics	0.0233844	44108	75	44033	-0.224133	0.00201036	-0.261138	0.115182	-0.486897	-0.0353789
NAA15	1072#1221#GRP#P07492#OID30264#v1#CardiometabolicII	ptvraredmg	OLINK Proteomics	0.0233859	44457	43	44414	-0.130765	-0.00701968	-0.340886	0.150359	-0.635593	-0.04618
UBR2	25879#Volume of grey matter in Thalamus (right)	syn	Chapter VI Diseases of the nervous system	0.023386	36929	155	36774	0.108616	0.0103369	0.170837	0.0753525	0.0231435	0.31853
HNF4A	1072#257#BGN#P21810#OID21198#v1#Oncology	flexnonsynmtr	OLINK Proteomics	0.023386	44106	210	43896	0.123602	-0.0226544	0.154	0.0679267	0.0208624	0.287137
BSN	1072#2437#SH3GLB2#Q9NR46#OID31145#v1#NeurologyII	syn	OLINK Proteomics	0.0233861	45493	581	44912	-0.151329	-0.0108344	-0.0919016	0.0405363	-0.171353	-0.0124498
IGF1R	1072#1558#LAYN#Q6UX15#OID20970#v1#Neurology	ptv	OLINK Proteomics	0.023389	44842	7	44835	-0.340436	0.0303276	-0.786827	0.347064	-1.46708	-0.106576
IGF1R	1072#1558#LAYN#Q6UX15#OID20970#v1#Neurology	ptv5pcnt	OLINK Proteomics	0.023389	44842	7	44835	-0.340436	0.0303276	-0.786827	0.347064	-1.46708	-0.106576
TNRC6B	1072#1556#LAT2#Q9GZY6#OID21292#v1#Oncology	raredmgmtr	OLINK Proteomics	0.0233898	45042	28	45014	0.408941	0.000886322	0.421795	0.186052	0.0571305	0.786459
MC4R	1072#346#CALCOCO1#Q9P1Z2#OID21387#v1#Oncology	raredmg	OLINK Proteomics	0.0233924	45480	82	45398	0.352312	-0.00870347	0.241828	0.106671	0.0327506	0.450905
GCK	30780#LDL direct	ptvraredmg	Chapter XVIII Symptoms signs and abnormal clinical and laboratory findings not elsewhere classified	0.0233926	399509	868	398641	-0.0718045	0.0145363	-0.0765662	0.0337747	-0.142764	-0.0103688
PCSK1	1072#554#CHCHD10#Q8WYQ3#OID31116#v1#NeurologyII	UR	OLINK Proteomics	0.0233933	45493	49	45444	0.297399	0.010871	0.294106	0.129732	0.039829	0.548384
TNRC6B	1072#762#DAPP1#Q9UN19#OID20524#v1#Inflammation	raredmgmtr	OLINK Proteomics	0.0233957	45190	28	45162	0.6638	0.00053987	0.426589	0.188174	0.0577641	0.795414
GCK	4125#Heel bone mineral density (BMD) T-score automated (right)	ptvraredmg	Chapter XIII Diseases of the musculoskeletal system and connective tissue	0.023396	133436	300	133136	0.0420465	-0.0304195	0.123926	0.0546667	0.01678	0.231072
IGF1R	1072#2416#SERPING1#P05155#OID30777#v1#InflammationII	rec	OLINK Proteomics	0.0233965	45606	24	45582	0.218878	0.00150738	0.449097	0.198104	0.0608098	0.837385
UBB	23549#NMR Free Cholesterol in Small LDL	flexdmg	NMR Metabolomics	0.0233968	100360	29	100331	-0.424746	0.000112391	-0.397665	0.17542	-0.741486	-0.0538434
UBB	23549#NMR Free Cholesterol in Small LDL	ptvraredmg	NMR Metabolomics	0.0233968	100360	29	100331	-0.424746	0.000112391	-0.397665	0.17542	-0.741486	-0.0538434
UBR2	1072#2415#SERPINF2#P08697#OID30779#v1#InflammationII	ptv	OLINK Proteomics	0.0233979	44941	9	44932	1.139	-0.00476151	0.724905	0.319771	0.098149	1.35166
UBR2	1072#2415#SERPINF2#P08697#OID30779#v1#InflammationII	ptv5pcnt	OLINK Proteomics	0.0233979	44941	9	44932	1.139	-0.00476151	0.724905	0.319771	0.098149	1.35166
HNF4A	1072#787#DDT#P30046#OID30372#v1#CardiometabolicII	UR	OLINK Proteomics	0.023398	45606	47	45559	-0.309119	-0.013371	-0.318658	0.140567	-0.594171	-0.0431446
UBB	25406#Mean OD in cerebral peduncle on FA skeleton (right)	syn	Chapter VI Diseases of the nervous system	0.0233982	34970	44	34926	-0.407626	-0.00463986	-0.334977	0.147764	-0.624599	-0.0453543
TNRC6B	1072#170#ARHGAP30#Q7Z6I6#OID31336#v1#OncologyII	rec	OLINK Proteomics	0.0233989	44858	20	44838	0.75181	0.00897228	0.508171	0.224166	0.0688008	0.947541
SLTM	23127#Trunk fat percentage	UR	Chapter XXI Factors influencing health status and contact with health services	0.0233995	411778	322	411456	0.0587052	-0.00706677	0.113573	0.0501015	0.0153755	0.21177
RIF1	1072#2253#RBP1#P09455#OID30913#v1#NeurologyII	UR	OLINK Proteomics	0.023401	44410	75	44335	0.123108	0.00928483	0.260822	0.115057	0.0353091	0.486335
IGF1R	23425#NMR Total Lipids in LDL	raredmg	NMR Metabolomics	0.0234019	99443	436	99007	0.0397227	-0.000252061	0.103309	0.045574	0.0139847	0.192634
PCSK1	1072#2103#PON3#Q15166#OID20777#v1#Inflammation	URmtr	OLINK Proteomics	0.0234027	45452	40	45412	-0.346414	0.0296812	-0.34312	0.151363	-0.639793	-0.0464466
BSN	1072#2512#SNED1#Q8TER0#OID30205#v1#CardiometabolicII	URmtr	OLINK Proteomics	0.0234037	44457	52	44405	-0.325293	0.00359086	-0.309724	0.136632	-0.577525	-0.0419241
IP6K1	23512#NMR Cholesterol in Small VLDL	UR	NMR Metabolomics	0.023404	100051	29	100022	0.213663	-0.000137791	0.406012	0.179112	0.0549552	0.757068
APBA1	25455#Mean ISOVF in cerebral peduncle on FA skeleton (left)	URmtr	Chapter VI Diseases of the nervous system	0.0234045	34970	19	34951	-0.555529	0.00788781	-0.511659	0.225712	-0.954062	-0.069256
IP6K1	1072#410#CCS#O14618#OID20973#v1#Neurology	UR	OLINK Proteomics	0.0234067	44914	13	44901	0.688815	0.0130871	0.609004	0.268661	0.0824231	1.13558
MC4R	1072#1275#HLA-E#P13747#OID20532#v1#Inflammation	UR	OLINK Proteomics	0.0234105	45190	14	45176	0.339666	0.0301637	0.58123	0.256416	0.0786501	1.08381
HNF1A	1072#2407#SERPINB6#P35237#OID21023#v1#Neurology	URmtr	OLINK Proteomics	0.0234109	45493	17	45476	-0.653079	0.00265723	-0.543174	0.239628	-1.01285	-0.073499
MC4R	1072#681#CRISP2#P16562#OID21456#v1#Oncology	syn	OLINK Proteomics	0.0234115	45621	58	45563	-0.197076	-0.0113993	-0.254857	0.112434	-0.47523	-0.0344849
PCSK1	25579#Weighted-mean L1 in tract forceps major	raredmg	Chapter VI Diseases of the nervous system	0.0234119	34970	111	34859	-0.261193	0.00751661	-0.214633	0.0946877	-0.400224	-0.0290419
TNRC6B	1072#568#CHRM1#P11229#OID30930#v1#NeurologyII	flexnonsynmtr	OLINK Proteomics	0.0234128	44410	213	44197	0.121172	0.00344433	0.155946	0.0687983	0.0210999	0.290791
APBA1	1072#666#CPXM2#Q8N436#OID30322#v1#CardiometabolicII	syn	OLINK Proteomics	0.023415	45616	179	45437	0.13529	0.00306267	0.163041	0.0719298	0.0220576	0.304025
IP6K1	1072#1221#GRP#P07492#OID30264#v1#CardiometabolicII	URmtr	OLINK Proteomics	0.0234158	44457	12	44445	-0.55447	-0.00710696	-0.645406	0.284739	-1.2035	-0.0873129
TNRC6B	1072#537#CETN2#P41208#OID20836#v1#Neurology	rec	OLINK Proteomics	0.0234164	44217	20	44197	0.715862	0.00125419	0.503354	0.222069	0.0680936	0.938613
TNRC6B	1072#208#ATP5IF1#Q9UII2#OID20760#v1#Inflammation	UR	OLINK Proteomics	0.023418	45452	50	45402	0.47477	-0.00241613	0.318809	0.140654	0.0431253	0.594493
GIGYF1	2217#Age started wearing glasses or contact lenses	URmtr	Chapter VII Diseases of the eye and adnexa	0.0234183	361049	408	360641	-0.14724	0.000288874	-0.110337	0.0486806	-0.20575	-0.0149245
APBA1	25503#Weighted-mean FA in tract inferior longitudinal fasciculus (right)	ptv	Chapter VI Diseases of the nervous system	0.023419	34970	10	34960	-0.538173	0.00222713	-0.688915	0.303938	-1.28464	-0.0931864
APBA1	25503#Weighted-mean FA in tract inferior longitudinal fasciculus (right)	ptv5pcnt	Chapter VI Diseases of the nervous system	0.023419	34970	10	34960	-0.538173	0.00222713	-0.688915	0.303938	-1.28464	-0.0931864
IRS2	30860#Total protein	rec	Chapter XVIII Symptoms signs and abnormal clinical and laboratory findings not elsewhere classified	0.0234194	366124	87	366037	-0.26519	-0.0320381	-0.239463	0.105652	-0.446538	-0.0323888
IGF1R	1072#2270#REN#P00797#OID20201#v1#Cardiometabolic	rec	OLINK Proteomics	0.0234208	45276	24	45252	-0.473191	0.0004901	-0.433558	0.191283	-0.808475	-0.0586399
PCSK1	1072#212#ATP6V1F#Q16864#OID20843#v1#Neurology	ptvraredmg	OLINK Proteomics	0.0234238	44145	169	43976	0.121129	-0.00522633	0.171798	0.0757979	0.0232329	0.320364
RMC1	23502#NMR Concentration of Medium VLDL Particles	ptv	NMR Metabolomics	0.0234241	100692	25	100667	0.581419	-0.000161807	0.447265	0.197339	0.060483	0.834047
RMC1	23502#NMR Concentration of Medium VLDL Particles	ptv5pcnt	NMR Metabolomics	0.0234241	100692	25	100667	0.581419	-0.000161807	0.447265	0.197339	0.060483	0.834047
UBB	1072#535#CES2#O00748#OID21366#v1#Oncology	raredmg	OLINK Proteomics	0.0234242	45042	5	45037	0.740907	-0.018934	0.985835	0.434955	0.133316	1.83835
UBB	1072#535#CES2#O00748#OID21366#v1#Oncology	raredmgmtr	OLINK Proteomics	0.0234242	45042	5	45037	0.740907	-0.018934	0.985835	0.434955	0.133316	1.83835
PTPRG	1072#1145#GFRA2#O00451#OID21330#v1#Oncology	UR	OLINK Proteomics	0.0234256	45042	91	44951	-0.363774	0.0136646	-0.235627	0.103961	-0.439392	-0.0318621
UBB	1072#1397#IL21R#Q9HBE5#OID30441#v1#InflammationII	flexdmg	OLINK Proteomics	0.0234258	44339	11	44328	-0.84505	-0.000975279	-0.682533	0.30114	-1.27277	-0.0922933
UBB	1072#1397#IL21R#Q9HBE5#OID30441#v1#InflammationII	flexnonsynmtr	OLINK Proteomics	0.0234258	44339	11	44328	-0.84505	-0.000975279	-0.682533	0.30114	-1.27277	-0.0922933
UBB	1072#1397#IL21R#Q9HBE5#OID30441#v1#InflammationII	ptvraredmg	OLINK Proteomics	0.0234258	44339	11	44328	-0.84505	-0.000975279	-0.682533	0.30114	-1.27277	-0.0922933
GIGYF1	30760#HDL cholesterol	flexnonsynmtr	Chapter XVIII Symptoms signs and abnormal clinical and laboratory findings not elsewhere classified	0.0234261	366365	2895	363470	-0.0189586	0.011338	-0.0382024	0.0168558	-0.0712393	-0.0051655
IGF1R	1072#2576#STAU1#O95793#OID31210#v1#OncologyII	URmtr	OLINK Proteomics	0.0234267	44039	40	43999	-0.319737	0.00863216	-0.35925	0.158506	-0.669924	-0.0485762
IP6K1	1072#935#ENSA#O43768#OID31355#v1#OncologyII	flexdmg	OLINK Proteomics	0.0234272	45424	31	45393	0.313358	0.00456478	0.407055	0.179599	0.0550389	0.759071
IP6K1	1072#935#ENSA#O43768#OID31355#v1#OncologyII	ptvraredmg	OLINK Proteomics	0.0234272	45424	31	45393	0.313358	0.00456478	0.407055	0.179599	0.0550389	0.759071
GIGYF1	1072#1647#LYSMD3#Q7Z3D4#OID30950#v1#NeurologyII	ptvraredmg	OLINK Proteomics	0.0234281	44410	398	44012	0.103715	0.012979	0.113121	0.0499107	0.0152947	0.210946
GCK	20019#Speech-reception-threshold (SRT) estimate (left)	UR	Chapter VI Diseases of the nervous system	0.0234283	133538	87	133451	0.10915	-0.0406068	0.233851	0.103182	0.031617	0.436086
APBA1	25176#Mean MO in superior corona radiata on FA skeleton (right)	flexdmg	Chapter VI Diseases of the nervous system	0.0234303	34972	156	34816	0.212615	0.00439218	0.174858	0.077151	0.02364	0.326077
GIGYF1	1072#206#ATP2B4#P23634#OID30062#v1#CardiometabolicII	syn	OLINK Proteomics	0.0234305	44108	229	43879	-0.0859733	0.00934831	-0.150362	0.0663433	-0.280396	-0.0203277
PTPRG	1072#2242#RAPGEF2#Q9Y4G8#OID31337#v1#OncologyII	flexdmg	OLINK Proteomics	0.0234311	44858	645	44213	0.0388149	-0.000840367	0.0886414	0.0391109	0.0119833	0.1653
HNF1A	23604#NMR Phospholipids to Total Lipids in Very Small VLDL percentage	rec	NMR Metabolomics	0.0234343	100236	8	100228	-0.652571	5.00134e-05	-0.745611	0.328997	-1.39044	-0.10078
SLTM	1072#491#CDH4#P55283#OID30875#v1#NeurologyII	rec	OLINK Proteomics	0.0234366	44185	11	44174	-0.48259	-0.000853342	-0.685527	0.302485	-1.2784	-0.0926519
UBR2	23444#NMR Omega-3 Fatty Acids	ptv	NMR Metabolomics	0.023437	100275	31	100244	-0.352818	0.000137483	-0.411861	0.181735	-0.768059	-0.0556622
UBR2	23444#NMR Omega-3 Fatty Acids	ptv5pcnt	NMR Metabolomics	0.023437	100275	31	100244	-0.352818	0.000137483	-0.411861	0.181735	-0.768059	-0.0556622
GCK	4123#Heel quantitative ultrasound index (QUI) direct entry (right)	ptvraredmg	Chapter XIII Diseases of the musculoskeletal system and connective tissue	0.0234375	133436	300	133136	0.042123	-0.030473	0.123889	0.0546667	0.0167428	0.231034
RMC1	1072#1068#FLT4#P35916#OID21491#v1#Oncology	URmtr	OLINK Proteomics	0.0234406	45388	22	45366	0.470992	-0.0324905	0.475357	0.209755	0.0642344	0.88648
PTPRG	25532#Weighted-mean MD in tract medial lemniscus (left)	flexdmg	Chapter VI Diseases of the nervous system	0.0234409	34970	497	34473	0.0747711	-0.000897036	0.101682	0.0448678	0.0137403	0.189625
UBB	23489#NMR Total Lipids in Very Large VLDL	UR	NMR Metabolomics	0.0234425	100394	9	100385	-0.560653	6.24184e-05	-0.688963	0.304019	-1.28484	-0.0930886
UBB	23489#NMR Total Lipids in Very Large VLDL	URmtr	NMR Metabolomics	0.0234425	100394	9	100385	-0.560653	6.24184e-05	-0.688963	0.304019	-1.28484	-0.0930886
NAA15	25198#Mean MO in tapetum on FA skeleton (right)	UR	Chapter VI Diseases of the nervous system	0.0234463	34972	22	34950	0.50081	0.0105167	0.470847	0.207771	0.0636092	0.878086
IP6K1	1072#58#ADGRV1#Q8WXG9#OID30877#v1#NeurologyII	ptvraredmg	OLINK Proteomics	0.0234478	44185	31	44154	-0.372569	0.00188237	-0.407305	0.179735	-0.759589	-0.0550206
IP6K1	1072#58#ADGRV1#Q8WXG9#OID30877#v1#NeurologyII	flexdmg	OLINK Proteomics	0.0234478	44185	31	44154	-0.372569	0.00188237	-0.407305	0.179735	-0.759589	-0.0550206
PTPRG	1072#2054#PINLYP#A6NC86#OID30651#v1#InflammationII	raredmgmtr	OLINK Proteomics	0.0234483	44654	115	44539	-0.083477	-0.0117663	-0.209454	0.0924281	-0.390614	-0.0282932
PCSK1	1072#2671#THBS4#P35443#OID20368#v1#Cardiometabolic	raredmgmtr	OLINK Proteomics	0.0234497	45276	108	45168	0.156448	-0.0032329	0.214216	0.0945306	0.0289347	0.399498
GCK	1072#2372#SCRN1#Q12765#OID20542#v1#Inflammation	flexnonsynmtr	OLINK Proteomics	0.0234503	45190	105	45085	0.251963	0.00468707	0.218601	0.0964659	0.0295261	0.407675
IP6K1	1072#611#CMIP#Q8IY22#OID31406#v1#OncologyII	ptv	OLINK Proteomics	0.0234509	45424	2	45422	-1.64929	0.00136699	-1.58716	0.700396	-2.95995	-0.214369
IP6K1	1072#611#CMIP#Q8IY22#OID31406#v1#OncologyII	ptv5pcnt	OLINK Proteomics	0.0234509	45424	2	45422	-1.64929	0.00136699	-1.58716	0.700396	-2.95995	-0.214369
IP6K1	23484#NMR Cholesterol in Chylomicrons and Extremely Large VLDL	rec	NMR Metabolomics	0.0234512	100846	5	100841	0.590988	-6.21386e-05	0.931111	0.410898	0.125756	1.73647
TNRC6B	1072#1707#MESD#Q14696#OID21099#v1#Neurology	UR	OLINK Proteomics	0.023452	45260	50	45210	0.509012	0.00156801	0.318404	0.140509	0.0430029	0.593804
MC4R	1072#1627#LSP1#P33241#OID20530#v1#Inflammation	raredmg	OLINK Proteomics	0.0234526	45190	84	45106	0.152515	-0.0021104	0.24286	0.107173	0.0327993	0.452921
MC4R	1072#747#CXCL3#P19876#OID20788#v1#Inflammation	rec	OLINK Proteomics	0.0234545	45236	5	45231	-0.832156	0.00289369	-1.0093	0.445407	-1.88231	-0.136299
HNF1A	25734#Inverted signal-to-noise ratio in T1	UR	Chapter VI Diseases of the nervous system	0.0234548	36933	45	36888	0.301788	0.00486032	0.325572	0.143674	0.0439658	0.607178
IRS2	4195#Pulse wave reflection index	ptv	Chapter IX Diseases of the circulatory system	0.0234549	138330	15	138315	-0.857358	0.0116735	-0.557314	0.24595	-1.03937	-0.0752572
IRS2	4195#Pulse wave reflection index	ptv5pcnt	Chapter IX Diseases of the circulatory system	0.0234549	138330	15	138315	-0.857358	0.0116735	-0.557314	0.24595	-1.03937	-0.0752572
PCSK1	1072#431#CD274#Q9NZQ7#OID20966#v1#Neurology	UR	OLINK Proteomics	0.0234571	44914	47	44867	0.0551649	0.0228666	0.31931	0.140915	0.0431153	0.595505
GCK	NMR Phospholipids to Total Lipids in VLDL percentage	UR	NMR Metabolomics	0.0234572	98830	79	98751	0.15142	-0.000215581	0.238656	0.105323	0.0322239	0.445089
IRS2	1072#2563#SSC4D#Q8WTU2#OID20182#v1#Cardiometabolic	flexdmg	OLINK Proteomics	0.023459	45201	209	44992	0.0995345	-0.0148975	0.146516	0.0646598	0.0197818	0.273251
MC4R	1072#583#CLEC1A#Q8NC01#OID20099#v1#Cardiometabolic	ptvraredmg	OLINK Proteomics	0.0234599	44454	98	44356	0.288701	0.00232044	0.224081	0.0988908	0.0302528	0.417908
RMC1	1072#2851#VEGFB#P49765#OID30554#v1#InflammationII	ptv	OLINK Proteomics	0.0234613	44339	10	44329	0.87493	-0.0121788	0.701801	0.309721	0.094743	1.30886
RMC1	1072#2851#VEGFB#P49765#OID30554#v1#InflammationII	ptv5pcnt	OLINK Proteomics	0.0234613	44339	10	44329	0.87493	-0.0121788	0.701801	0.309721	0.094743	1.30886
HNF1A	1072#1619#LRRC38#Q5VT99#OID30924#v1#NeurologyII	raredmgmtr	OLINK Proteomics	0.023462	44410	110	44300	0.098171	-0.00668902	0.210299	0.0928103	0.0283896	0.392209
TNK2	1072#2596#SUGT1#Q9Y2Z0#OID21229#v1#Oncology	flexdmg	OLINK Proteomics	0.0234623	44180	380	43800	0.180973	-0.00185635	0.115539	0.0509903	0.015597	0.215481
UBR2	1072#475#CDA#P32320#OID30345#v1#CardiometabolicII	ptvraredmg	OLINK Proteomics	0.0234628	45538	194	45344	-0.129518	-0.0112364	-0.158372	0.0698938	-0.295364	-0.0213786
RMC1	1072#649#CORO6#Q6QEF8#OID30870#v1#NeurologyII	raredmgmtr	OLINK Proteomics	0.0234647	44185	36	44149	-0.63654	0.00439222	-0.37362	0.164891	-0.696809	-0.0504308
SLTM	1072#2914#ZFYVE19#Q96K21#OID31452#v1#OncologyII	syn	OLINK Proteomics	0.0234651	45423	105	45318	-0.137629	0.00300162	-0.219843	0.0970244	-0.410012	-0.0296736
HNF1A	1072#599#CLMP#Q9H6B4#OID21419#v1#Oncology	raredmg	OLINK Proteomics	0.0234654	45621	213	45408	-0.198506	0.0282218	-0.141256	0.0623413	-0.263446	-0.019066
RIF1	1072#2497#SMNDC1#O75940#OID31471#v1#OncologyII	ptvraredmg	OLINK Proteomics	0.0234657	45423	148	45275	0.195828	-0.0107865	0.18291	0.080725	0.0246878	0.341132
TNK2	23107#Impedance of leg (right)	flexdmg	Chapter XXI Factors influencing health status and contact with health services	0.0234659	412009	3657	408352	-0.0398999	-0.0103016	-0.0336822	0.0148657	-0.0628185	-0.00454595
IP6K1	25763#90th percentile of BOLD effect (in group-defined mask) for faces activation	UR	Chapter VI Diseases of the nervous system	0.0234662	30660	3	30657	-1.12161	-0.00509321	-1.30463	0.575775	-2.43318	-0.17609
IP6K1	25763#90th percentile of BOLD effect (in group-defined mask) for faces activation	URmtr	Chapter VI Diseases of the nervous system	0.0234662	30660	3	30657	-1.12161	-0.00509321	-1.30463	0.575775	-2.43318	-0.17609
HNF1A	25015#Volume of putamen (left)	flexnonsynmtr	Chapter VI Diseases of the nervous system	0.0234667	36920	104	36816	-0.128148	0.00776208	-0.191548	0.0845373	-0.357244	-0.0258528
HNF1A	1072#1889#NPM1#P06748#OID20961#v1#Neurology	syn	OLINK Proteomics	0.0234688	12107	38	12069	-0.42214	-0.0128312	-0.362974	0.160183	-0.676958	-0.0489907
GCK	1072#2601#SUOX#P51687#OID31031#v1#NeurologyII	URmtr	OLINK Proteomics	0.0234707	45520	20	45500	0.292807	0.0088168	0.494147	0.218093	0.0666807	0.921612
UBR3	23015#K8.1 antigen for Kaposi's Sarcoma-Associated Herpesvirus	raredmg	Chapter I Certain infectious and parasitic diseases	0.0234718	8098	25	8073	0.530266	-0.0327044	0.447626	0.197532	0.0604128	0.834838
SLTM	1072#2342#SARG#Q9BW04#OID30331#v1#CardiometabolicII	syn	OLINK Proteomics	0.0234726	45461	104	45357	-0.257861	-0.00824298	-0.21882	0.0965782	-0.408115	-0.0295252
UBR2	1072#2065#PLA2G7#Q13093#OID21105#v1#Neurology	raredmgmtr	OLINK Proteomics	0.0234739	45260	87	45173	-0.127056	0.0339638	-0.229167	0.101146	-0.427414	-0.0309195
IRS2	1072#2092#PNMA1#Q8ND90#OID30194#v1#CardiometabolicII	raredmgmtr	OLINK Proteomics	0.023474	44457	43	44414	0.230698	0.00364074	0.343963	0.151813	0.0464079	0.641519
GIGYF1	25521#Weighted-mean MD in tract parahippocampal part of cingulum (left)	UR	Chapter VI Diseases of the nervous system	0.0234742	34970	64	34906	0.294072	-0.00365002	0.274495	0.121151	0.0370352	0.511954
IGF1R	1072#1224#GSAP#A4D1B5#OID21173#v1#Oncology	ptvraredmg	OLINK Proteomics	0.0234769	44180	221	43959	-0.21174	-0.00160549	-0.152076	0.0671222	-0.283637	-0.0205156
HNF4A	1072#2355#SCG3#Q8WXD2#OID20728#v1#Inflammation	ptvraredmg	OLINK Proteomics	0.0234771	45300	133	45167	0.241883	-0.00433401	0.192413	0.0849257	0.0259568	0.358868
UBB	1072#1462#ITGB6#P18564#OID20493#v1#Inflammation	flexdmg	OLINK Proteomics	0.0234774	44437	13	44424	-0.697416	0.000848719	-0.590083	0.260447	-1.10056	-0.0796022
UBB	1072#1462#ITGB6#P18564#OID20493#v1#Inflammation	ptvraredmg	OLINK Proteomics	0.0234774	44437	13	44424	-0.697416	0.000848719	-0.590083	0.260447	-1.10056	-0.0796022
UBB	1072#1462#ITGB6#P18564#OID20493#v1#Inflammation	flexnonsynmtr	OLINK Proteomics	0.0234774	44437	13	44424	-0.697416	0.000848719	-0.590083	0.260447	-1.10056	-0.0796022
MC4R	1072#773#DCTD#P32321#OID30657#v1#InflammationII	rec	OLINK Proteomics	0.0234789	44654	5	44649	-1.0305	-0.00374827	-1.00398	0.443137	-1.87254	-0.135427
RIF1	3761#Age hay fever rhinitis or eczema diagnosed	raredmg	Chapter X Diseases of the respiratory system	0.0234814	83504	204	83300	0.08925	-0.0287379	0.153411	0.0677147	0.0206908	0.286131
GIGYF1	25366#Mean ICVF in anterior corona radiata on FA skeleton (right)	UR	Chapter VI Diseases of the nervous system	0.0234822	34970	64	34906	-0.324262	-0.00754755	-0.260717	0.115076	-0.48627	-0.0351633
APBA1	1072#932#ENPP5#Q9UJA9#OID20736#v1#Inflammation	URmtr	OLINK Proteomics	0.0234839	45452	35	45417	0.359782	-0.01789	0.35335	0.155967	0.0476525	0.659047
BSN	1072#18#ACP1#P24666#OID30524#v1#InflammationII	ptv5pcnt	OLINK Proteomics	0.0234845	44339	7	44332	-0.348979	0.00693954	-0.84566	0.373271	-1.57728	-0.114042
BSN	1072#18#ACP1#P24666#OID30524#v1#InflammationII	ptv	OLINK Proteomics	0.0234845	44339	7	44332	-0.348979	0.00693954	-0.84566	0.373271	-1.57728	-0.114042
HNF4A	1072#707#CSPG5#O95196#OID30843#v1#NeurologyII	ptv5pcnt	OLINK Proteomics	0.0234866	44185	8	44177	1.04168	0.00544636	0.799674	0.352978	0.10783	1.49152
HNF4A	1072#707#CSPG5#O95196#OID30843#v1#NeurologyII	ptv	OLINK Proteomics	0.0234866	44185	8	44177	1.04168	0.00544636	0.799674	0.352978	0.10783	1.49152
NAA15	1072#1014#FCER1A#P12319#OID30992#v1#NeurologyII	syn	OLINK Proteomics	0.0234878	45520	84	45436	-0.226799	0.00820789	-0.246629	0.108864	-0.460005	-0.0332542
TNRC6B	1072#1865#NINJ1#Q92982#OID21167#v1#Oncology	syn	OLINK Proteomics	0.0234896	44180	189	43991	-0.132944	0.0207725	-0.162684	0.0718109	-0.303435	-0.0219338
GIGYF1	1072#1453#ITGAL#P20701#OID30537#v1#InflammationII	raredmg	OLINK Proteomics	0.0234897	44339	303	44036	0.121735	-0.00467636	0.128534	0.0567366	0.0173294	0.239739
APBA1	23613#NMR Triglycerides to Total Lipids in IDL percentage	raredmgmtr	NMR Metabolomics	0.0234932	99744	118	99626	0.222702	-0.00015078	0.186884	0.0824965	0.0251916	0.348576
MC4R	25898#Volume of grey matter in VI Cerebellum (vermis)	raredmg	Chapter VI Diseases of the nervous system	0.0234942	36929	75	36854	0.228381	0.00184479	0.252765	0.111577	0.0340717	0.471458
UBR2	1072#630#COL24A1#Q17RW2#OID31464#v1#OncologyII	ptv	OLINK Proteomics	0.0234949	45423	9	45414	0.947591	0.0226727	0.740481	0.32687	0.0998102	1.38115
UBR2	1072#630#COL24A1#Q17RW2#OID31464#v1#OncologyII	ptv5pcnt	OLINK Proteomics	0.0234949	45423	9	45414	0.947591	0.0226727	0.740481	0.32687	0.0998102	1.38115
NAA15	1072#2601#SUOX#P51687#OID31031#v1#NeurologyII	syn	OLINK Proteomics	0.0234965	45520	84	45436	-0.251739	0.0088168	-0.241207	0.106477	-0.449903	-0.0325099
GCK	1072#492#CDH5#P33151#OID20243#v1#Cardiometabolic	ptv	OLINK Proteomics	0.023497	45810	5	45805	1.1596	-0.00276012	0.996124	0.439726	0.134255	1.85799
GCK	1072#492#CDH5#P33151#OID20243#v1#Cardiometabolic	ptv5pcnt	OLINK Proteomics	0.023497	45810	5	45805	1.1596	-0.00276012	0.996124	0.439726	0.134255	1.85799
UBR3	1072#1636#LXN#Q9BS40#OID21003#v1#Neurology	ptv	OLINK Proteomics	0.0234987	44706	6	44700	-0.709095	-0.00689714	-0.909833	0.401638	-1.69705	-0.122615
UBR3	1072#1636#LXN#Q9BS40#OID21003#v1#Neurology	ptv5pcnt	OLINK Proteomics	0.0234987	44706	6	44700	-0.709095	-0.00689714	-0.909833	0.401638	-1.69705	-0.122615
MC4R	1072#1550#LAMP2#P13473#OID21035#v1#Neurology	raredmg	OLINK Proteomics	0.0234993	43872	81	43791	0.294605	0.00121379	0.242874	0.107215	0.0327305	0.453018
PTPRG	25727#Weighted-mean ISOVF in tract superior thalamic radiation (left)	syn	Chapter VI Diseases of the nervous system	0.0234994	34969	138	34831	-0.167164	6.18661e-05	-0.185205	0.0817567	-0.345451	-0.024959
TNK2	1072#521#CEND1#Q8N111#OID30821#v1#NeurologyII	rec	OLINK Proteomics	0.0234998	44185	61	44124	-0.448075	0.00898531	-0.289319	0.127718	-0.53965	-0.0389888
SLTM	1072#1735#MMP15#P51511#OID30299#v1#CardiometabolicII	ptv5pcnt	OLINK Proteomics	0.0235008	45616	11	45605	-0.945804	0.0065872	-0.683574	0.301763	-1.27503	-0.0921142
GIGYF1	23501#NMR Triglycerides in Large VLDL	UR	NMR Metabolomics	0.0235061	100681	198	100483	-0.174432	0.00032365	-0.149943	0.066196	-0.279687	-0.0202
RIF1	1072#1302#HSP90B1#P14625#OID20829#v1#Neurology	raredmg	OLINK Proteomics	0.0235065	43997	117	43880	-0.195075	0.00646573	-0.209698	0.0925747	-0.391146	-0.0282502
APBA1	23102#Whole body water mass	raredmg	Chapter XXI Factors influencing health status and contact with health services	0.0235076	412030	1292	410738	-0.00893897	0.0149503	-0.0390274	0.0172299	-0.0727975	-0.00525723
PTPRG	25920#Volume of grey matter in X Cerebellum (right)	raredmgmtr	Chapter VI Diseases of the nervous system	0.0235091	36929	87	36842	0.462597	0.0109225	0.224774	0.0992312	0.0302779	0.41927
RMC1	1072#111#AMOTL2#Q9Y2J4#OID31351#v1#OncologyII	UR	OLINK Proteomics	0.023512	45285	41	45244	0.333902	0.00749348	0.350528	0.154753	0.0472105	0.653845
PCSK1	1072#2024#PENK#P01210#OID30666#v1#InflammationII	UR	OLINK Proteomics	0.0235124	44654	49	44605	0.239963	-0.00526248	0.311946	0.13772	0.0420134	0.581879
RMC1	1072#1369#IL13RA1#P78552#OID21504#v1#Oncology	URmtr	OLINK Proteomics	0.0235141	44688	22	44666	0.496792	-0.0048149	0.477067	0.210621	0.0642473	0.889887
APBA1	1072#2813#TYRO3#Q06418#OID20161#v1#Cardiometabolic	flexnonsynmtr	OLINK Proteomics	0.023516	45276	220	45056	-0.205941	-0.00161733	-0.152639	0.0673894	-0.284723	-0.0205542
IP6K1	23464#NMR Total Concentration of Branched-Chain Amino Acids (Leucine + Isoleucine + Valine)	flexdmg	NMR Metabolomics	0.0235181	100142	53	100089	-0.313442	0.000237787	-0.291312	0.128618	-0.543401	-0.0392232
IP6K1	23464#NMR Total Concentration of Branched-Chain Amino Acids (Leucine + Isoleucine + Valine)	ptvraredmg	NMR Metabolomics	0.0235181	100142	53	100089	-0.313442	0.000237787	-0.291312	0.128618	-0.543401	-0.0392232
PCSK1	1072#1348#IGFBP7#Q16270#OID20236#v1#Cardiometabolic	URmtr	OLINK Proteomics	0.0235192	45810	41	45769	0.180135	0.00368016	0.329315	0.145395	0.0443387	0.614291
IRS2	1072#1780#MUC16#Q8WXI7#OID21378#v1#Oncology	syn	OLINK Proteomics	0.0235233	45042	223	44819	-0.0842509	0.00649974	-0.151444	0.0668656	-0.282502	-0.0203865
GIGYF1	25076#Mean FA in retrolenticular part of internal capsule on FA skeleton (right)	raredmg	Chapter VI Diseases of the nervous system	0.0235236	34972	221	34751	-0.144421	0.0103001	-0.151079	0.0667038	-0.28182	-0.0203373
HNF1A	25631#Weighted-mean L3 in tract corticospinal tract (left)	flexnonsynmtr	Chapter VI Diseases of the nervous system	0.0235242	34970	101	34869	0.24019	-0.00287671	0.222386	0.0981873	0.0299353	0.414836
GCK	1072#475#CDA#P32320#OID30345#v1#CardiometabolicII	flexnonsynmtr	OLINK Proteomics	0.0235247	45538	104	45434	0.232592	-0.012052	0.21597	0.095356	0.0290706	0.402869
SLTM	1072#1003#FAM3C#Q92520#OID20233#v1#Cardiometabolic	ptv5pcnt	OLINK Proteomics	0.0235274	45201	11	45190	0.429173	0.0183339	0.64572	0.285107	0.0869065	1.20453
IGF1R	1072#677#CRHBP#P24387#OID20747#v1#Inflammation	flexdmg	OLINK Proteomics	0.0235286	45225	384	44841	0.0424198	0.00831461	0.111577	0.0492653	0.0150161	0.208138
RMC1	1072#2841#VAMP8#Q9BV40#OID30555#v1#InflammationII	syn	OLINK Proteomics	0.0235292	44339	109	44230	-0.207565	0.00100029	-0.215548	0.0951726	-0.402088	-0.0290077
RMC1	1072#1733#MMP12#P39900#OID21439#v1#Oncology	syn	OLINK Proteomics	0.0235295	45271	111	45160	-0.0976315	0.00671075	-0.197908	0.0873841	-0.369182	-0.0266335
HNF4A	1072#1115#GALNT5#Q7Z7M9#OID30295#v1#CardiometabolicII	URmtr	OLINK Proteomics	0.0235302	45616	24	45592	-0.602154	0.0309719	-0.446488	0.197143	-0.832891	-0.0600842
MC4R	1072#1581#LGALS9#O00182#OID20781#v1#Inflammation	UR	OLINK Proteomics	0.023533	45236	13	45223	0.874653	0.0125315	0.588373	0.259796	0.0791676	1.09758
UBR2	25301#Mean L3 in fornix on FA skeleton	raredmgmtr	Chapter VI Diseases of the nervous system	0.023535	34972	78	34894	0.314684	0.00983614	0.215834	0.095302	0.0290389	0.402629
RMC1	1072#491#CDH4#P55283#OID30875#v1#NeurologyII	flexdmg	OLINK Proteomics	0.0235353	44185	176	44009	-0.100943	-0.000853342	-0.171619	0.0757795	-0.320148	-0.0230894
NAA15	30690#Cholesterol	rec	Chapter XVIII Symptoms signs and abnormal clinical and laboratory findings not elsewhere classified	0.0235355	400277	13	400264	0.734122	0.0177715	0.615906	0.271967	0.0828594	1.14895
UBR2	25382#Mean ICVF in fornix cres+stria terminalis on FA skeleton (right)	raredmg	Chapter VI Diseases of the nervous system	0.0235357	34970	143	34827	0.310628	-0.0059081	0.187034	0.0825858	0.0251633	0.348905
MC4R	1072#2083#PLXNB3#Q9ULL4#OID20160#v1#Cardiometabolic	raredmg	OLINK Proteomics	0.0235371	45128	81	45047	0.196589	-0.000590047	0.249217	0.110045	0.0335266	0.464907
IRS2	1072#935#ENSA#O43768#OID31355#v1#OncologyII	flexnonsynmtr	OLINK Proteomics	0.0235373	45424	360	45064	0.144673	0.00456478	0.11977	0.0528863	0.0161123	0.223428
HNF1A	1072#330#CA5A#P35218#OID20075#v1#Cardiometabolic	syn	OLINK Proteomics	0.0235376	44454	172	44282	0.147633	-0.00139725	0.165947	0.0732764	0.022324	0.30957
UBR3	1072#686#CRTAC1#Q9NQ79#OID20279#v1#Cardiometabolic	URmtr	OLINK Proteomics	0.023538	45810	38	45772	-0.359343	0.00423703	-0.345958	0.152763	-0.645376	-0.0465391
SLTM	1072#1744#MOCS2#O96007#OID30638#v1#InflammationII	syn	OLINK Proteomics	0.0235396	44654	102	44552	-0.150522	0.000968094	-0.221071	0.0976188	-0.412406	-0.0297369
PCSK1	1072#311#C2#P06681#OID20410#v1#Cardiometabolic	raredmgmtr	OLINK Proteomics	0.0235402	45352	109	45243	0.321147	-0.00180937	0.21214	0.0936756	0.0285347	0.395746
HNF4A	1072#356#CARHSP1#Q9Y2V2#OID20859#v1#Neurology	ptv	OLINK Proteomics	0.0235406	44217	8	44209	-0.60296	-0.00830281	-0.77916	0.344057	-1.45352	-0.104802
HNF4A	1072#356#CARHSP1#Q9Y2V2#OID20859#v1#Neurology	ptv5pcnt	OLINK Proteomics	0.0235406	44217	8	44209	-0.60296	-0.00830281	-0.77916	0.344057	-1.45352	-0.104802
MC4R	1072#1193#GOPC#Q9HD26#OID20551#v1#Inflammation	rec	OLINK Proteomics	0.023541	45190	5	45185	-0.778092	0.000981582	-1.00204	0.442477	-1.8693	-0.134778
IRS2	25919#Volume of grey matter in X Cerebellum (vermis)	rec	Chapter VI Diseases of the nervous system	0.0235424	36929	11	36918	-0.831872	0.000204976	-0.660454	0.291641	-1.23208	-0.0888285
RMC1	25832#Volume of grey matter in Juxtapositional Lobule Cortex (formerly Supplementary Motor Cortex) (left)	URmtr	Chapter VI Diseases of the nervous system	0.023543	36929	15	36914	-0.746465	0.0086384	-0.561655	0.248015	-1.04777	-0.0755386
MC4R	25874#Volume of grey matter in Supracalcarine Cortex (left)	raredmgmtr	Chapter VI Diseases of the nervous system	0.0235441	36929	33	36896	0.0390726	0.00869697	0.378214	0.167013	0.0508644	0.705564
RMC1	5098#6mm weak meridian (right)	syn	Chapter VII Diseases of the eye and adnexa	0.023545	77285	239	77046	0.0697322	-0.00358817	0.141853	0.0626415	0.0190759	0.26463
MC4R	1072#120#ANGPTL2#Q9UKU9#OID20726#v1#Inflammation	flexdmg	OLINK Proteomics	0.0235461	45306	123	45183	0.26181	0.0117773	0.200079	0.0883531	0.0269049	0.373252
MC4R	23580#NMR Cholesterol to Total Lipids in Chylomicrons and Extremely Large VLDL percentage	syn	NMR Metabolomics	0.0235477	100523	107	100416	-0.115332	0.000286756	-0.212809	0.0939778	-0.397005	-0.028614
MC4R	25252#Mean L2 in splenium of corpus callosum on FA skeleton	syn	Chapter VI Diseases of the nervous system	0.0235478	34972	29	34943	0.394766	-0.00170119	0.42036	0.185628	0.0565229	0.784196
MC4R	23237#Total BMD (bone mineral density) (left)	flexnonsynmtr	Chapter XIII Diseases of the musculoskeletal system and connective tissue	0.0235508	12999	42	12957	0.143406	-0.00287827	0.275741	0.121759	0.0370756	0.514407
BSN	1072#1987#PCDH7#O60245#OID31456#v1#OncologyII	flexnonsynmtr	OLINK Proteomics	0.0235513	45423	1017	44406	0.0842669	0.0190236	0.0699063	0.0308712	0.00939818	0.130414
HNF4A	1072#441#CD33#P20138#OID21472#v1#Oncology	flexnonsynmtr	OLINK Proteomics	0.0235526	45388	216	45172	0.127572	-0.0017348	0.154977	0.0684396	0.0208337	0.289119
IP6K1	24353#Anterior thigh muscle fat infiltration (MFI) (left)	syn	Chapter XVIII Symptoms signs and abnormal clinical and laboratory findings not elsewhere classified	0.0235533	21308	20	21288	-0.362079	0.00592684	-0.448022	0.197846	-0.835814	-0.0602294
MC4R	1072#2351#SCARB2#Q14108#OID20943#v1#Neurology	syn	OLINK Proteomics	0.0235543	44060	55	44005	-0.324245	0.0107755	-0.280257	0.123766	-0.522841	-0.0376725
SLTM	25730#Weighted-mean ISOVF in tract uncinate fasciculus (right)	raredmgmtr	Chapter VI Diseases of the nervous system	0.0235544	34969	24	34945	0.275305	-0.00624852	0.449369	0.198448	0.0604052	0.838333
HNF4A	1072#1849#NFATC1#O95644#OID20545#v1#Inflammation	flexnonsynmtr	OLINK Proteomics	0.0235545	45190	215	44975	0.0740052	-0.000515331	0.151018	0.0666925	0.0202998	0.281737
APBA1	25461#Mean ISOVF in retrolenticular part of internal capsule on FA skeleton (left)	ptvraredmg	Chapter VI Diseases of the nervous system	0.0235582	34970	126	34844	-0.319471	0.00841368	-0.199383	0.0880527	-0.371969	-0.0267968
SLTM	1072#2501#SMPD3#Q9NY59#OID30477#v1#InflammationII	ptv	OLINK Proteomics	0.0235589	44339	10	44329	0.56837	0.0105782	0.714588	0.315585	0.096035	1.33314
SLTM	1072#2501#SMPD3#Q9NY59#OID30477#v1#InflammationII	ptv5pcnt	OLINK Proteomics	0.0235589	44339	10	44329	0.56837	0.0105782	0.714588	0.315585	0.096035	1.33314
APBA1	25487#Mean ISOVF in tapetum on FA skeleton (left)	syn	Chapter VI Diseases of the nervous system	0.0235592	34970	120	34850	-0.254098	-0.00179407	-0.201967	0.0891948	-0.376792	-0.0271428
IGF1R	1072#1522#KLK7#P49862#OID30652#v1#InflammationII	ptvraredmg	OLINK Proteomics	0.0235597	43595	216	43379	-0.140356	-0.0421403	-0.148982	0.0657956	-0.277943	-0.0200214
TNRC6B	1072#2088#PMVK#Q15126#OID20850#v1#Neurology	raredmgmtr	OLINK Proteomics	0.02356	44142	27	44115	0.443894	0.0130905	0.430603	0.19017	0.0578669	0.803339
UBR2	1072#2877#VWA1#Q6PCB0#OID21421#v1#Oncology	URmtr	OLINK Proteomics	0.0235606	45553	26	45527	0.637137	0.00301821	0.440092	0.194362	0.0591402	0.821044
HNF1A	1072#1072#FNDC1#Q4ZHG4#OID31127#v1#NeurologyII	raredmg	OLINK Proteomics	0.0235615	45493	213	45280	0.0103347	0.0183059	-0.153094	0.0676127	-0.285616	-0.0205722
UBR2	25604#Weighted-mean L2 in tract corticospinal tract (left)	flexnonsynmtr	Chapter VI Diseases of the nervous system	0.0235619	34970	217	34753	-0.174442	0.00535131	-0.15248	0.0673411	-0.284471	-0.0204896
IRS2	1072#613#CNGB3#Q9NQW8#OID30805#v1#NeurologyII	ptv	OLINK Proteomics	0.0235624	44185	8	44177	-0.814645	0.00998929	-0.800756	0.353649	-1.49391	-0.107598
IRS2	1072#613#CNGB3#Q9NQW8#OID30805#v1#NeurologyII	ptv5pcnt	OLINK Proteomics	0.0235624	44185	8	44177	-0.814645	0.00998929	-0.800756	0.353649	-1.49391	-0.107598
TNRC6B	25495#Weighted-mean FA in tract parahippocampal part of cingulum (right)	syn	Chapter VI Diseases of the nervous system	0.0235626	34970	127	34843	-0.189978	0.0132085	-0.196666	0.0868555	-0.366905	-0.0264262
TNRC6B	1072#1200#GP6#Q9HCN6#OID21091#v1#Neurology	flexdmg	OLINK Proteomics	0.0235636	45183	167	45016	0.228612	0.00299401	0.174362	0.0770065	0.0234278	0.325296
GIGYF1	1072#1964#PAGR1#Q9BTK6#OID30206#v1#CardiometabolicII	raredmgmtr	OLINK Proteomics	0.0235637	44457	129	44328	0.241698	-0.00139644	0.198568	0.0876971	0.0266801	0.370456
PCSK1	1072#567#CHRDL2#Q6WN34#OID20223#v1#Cardiometabolic	ptvraredmg	OLINK Proteomics	0.023566	45276	173	45103	0.094017	-0.0188945	0.16359	0.0722503	0.021978	0.305201
NAA15	1072#420#CD1C#P29017#OID21483#v1#Oncology	raredmgmtr	OLINK Proteomics	0.023568	45388	27	45361	0.208404	-0.0117041	0.420764	0.185836	0.0565238	0.785005
RIF1	1072#1122#GASK1A#Q9UFP1#OID30109#v1#CardiometabolicII	flexdmg	OLINK Proteomics	0.0235693	44108	196	43912	0.125271	-0.00341762	0.16104	0.0711258	0.0216321	0.300448
HNF1A	1072#2020#PEAR1#Q5VY43#OID20257#v1#Cardiometabolic	flexdmg	OLINK Proteomics	0.0235706	45810	356	45454	-0.0803128	0.0123966	-0.119303	0.0526924	-0.22258	-0.0160247
NAA15	25480#Mean ISOVF in superior longitudinal fasciculus on FA skeleton (right)	URmtr	Chapter VI Diseases of the nervous system	0.0235706	34970	12	34958	-0.998171	-0.00321696	-0.635674	0.280755	-1.18596	-0.0853847
RMC1	1072#2682#TIMD4#Q96H15#OID20375#v1#Cardiometabolic	ptv	OLINK Proteomics	0.0235711	45433	11	45422	-0.441231	-0.000854401	-0.670389	0.296092	-1.25073	-0.0900442
RMC1	1072#2682#TIMD4#Q96H15#OID20375#v1#Cardiometabolic	ptv5pcnt	OLINK Proteomics	0.0235711	45433	11	45422	-0.441231	-0.000854401	-0.670389	0.296092	-1.25073	-0.0900442
GCK	1072#2465#SLAMF1#Q13291#OID20496#v1#Inflammation	UR	OLINK Proteomics	0.0235734	44437	25	44412	-0.301038	0.0035197	-0.448793	0.198222	-0.837311	-0.0602737
GCK	1072#2852#VEGFC#P49767#OID21524#v1#Oncology	flexnonsynmtr	OLINK Proteomics	0.0235759	45388	103	45285	0.2559	0.00447141	0.221248	0.0977223	0.0297107	0.412785
PTPRG	1072#2245#RASA1#P20936#OID20826#v1#Neurology	syn	OLINK Proteomics	0.0235761	44217	192	44025	0.151848	0.00443984	0.163601	0.0722605	0.0219692	0.305233
BSN	23576#NMR Cholesteryl Esters in Small HDL	flexdmg	NMR Metabolomics	0.023577	99841	1023	98818	-0.0984726	0.00101678	-0.0716897	0.0316652	-0.133753	-0.00962623
PTPRG	1072#1599#LMOD1#P29536#OID31416#v1#OncologyII	raredmg	OLINK Proteomics	0.0235808	45347	257	45090	-0.12872	0.0285865	-0.126123	0.0557087	-0.235313	-0.0169327
PTPRG	1072#1341#IGF2BP3#O00425#OID30112#v1#CardiometabolicII	ptv	OLINK Proteomics	0.0235815	44108	19	44089	0.383582	0.00464897	0.521215	0.230223	0.0699741	0.972457
PTPRG	1072#1341#IGF2BP3#O00425#OID30112#v1#CardiometabolicII	ptv5pcnt	OLINK Proteomics	0.0235815	44108	19	44089	0.383582	0.00464897	0.521215	0.230223	0.0699741	0.972457
TNK2	4233#Mean signal-to-noise ratio (SNR) (left)	flexnonsynmtr	Chapter VI Diseases of the nervous system	0.0235824	133811	1625	132186	-0.000873352	-0.0397327	0.0545054	0.024076	0.00731693	0.101694
IGF1R	1072#2352#SCARF1#Q14162#OID20297#v1#Cardiometabolic	raredmg	OLINK Proteomics	0.0235833	45810	210	45600	-0.225208	0.0139463	-0.154715	0.0683394	-0.288662	-0.020769
PTPRG	1072#181#ARMCX2#Q7L311#OID30792#v1#NeurologyII	syn	OLINK Proteomics	0.0235847	44185	186	43999	0.209013	0.00609892	0.166178	0.0734032	0.0223063	0.310049
PTPRG	1072#266#BLOC1S3#Q6QNY0#OID31106#v1#NeurologyII	flexnonsynmtr	OLINK Proteomics	0.023585	45493	696	44797	0.0675917	-0.00485044	0.0849252	0.0375128	0.0113995	0.158451
HNF4A	1072#1039#FGF21#Q9NSA1#OID21402#v1#Oncology	flexnonsynmtr	OLINK Proteomics	0.0235851	45553	220	45333	0.190503	-0.00194723	0.150125	0.0663125	0.0201512	0.280098
PCSK1	1072#1382#IL18R1#Q13478#OID20652#v1#Inflammation	flexnonsynmtr	OLINK Proteomics	0.0235859	45752	234	45518	0.0673844	-0.0135762	0.145872	0.0644342	0.0195796	0.272164
IGF1R	25911#Volume of grey matter in VIIIa Cerebellum (right)	UR	Chapter VI Diseases of the nervous system	0.023586	36929	53	36876	-0.150847	0.00969261	-0.296301	0.130881	-0.55283	-0.0397711
SLTM	1072#829#DNAJB2#P25686#OID30661#v1#InflammationII	flexdmg	OLINK Proteomics	0.0235861	44654	139	44515	-0.253628	-0.0196114	-0.185734	0.0820423	-0.346538	-0.0249299
HNF1A	25506#Weighted-mean FA in tract medial lemniscus (right)	flexnonsynmtr	Chapter VI Diseases of the nervous system	0.0235863	34970	101	34869	-0.160075	0.0103006	-0.221843	0.0979913	-0.413909	-0.0297765
MC4R	23104#Body mass index (BMI)	rec	Chapter XXI Factors influencing health status and contact with health services	0.0235868	412026	61	411965	0.340909	-0.00332248	0.285379	0.126062	0.0383016	0.532456
IP6K1	1072#1966#PAK4#O96013#OID20819#v1#Neurology	ptv5pcnt	OLINK Proteomics	0.0235891	44217	2	44215	-1.59848	0.00258363	-1.59038	0.702517	-2.96733	-0.213437
IP6K1	1072#1966#PAK4#O96013#OID20819#v1#Neurology	ptv	OLINK Proteomics	0.0235891	44217	2	44215	-1.59848	0.00258363	-1.59038	0.702517	-2.96733	-0.213437
GCK	1072#1915#NUB1#Q9Y5A7#OID20510#v1#Inflammation	flexnonsynmtr	OLINK Proteomics	0.0235902	45190	105	45085	0.253052	-0.00321469	0.219061	0.0967663	0.0293975	0.408725
PCSK1	1072#2266#REG3G#Q6UW15#OID31408#v1#OncologyII	rec	OLINK Proteomics	0.0235915	45424	6	45418	0.606914	-0.00600502	0.915375	0.404355	0.122834	1.70792
UBR2	1072#1452#ITGA6#P23229#OID20528#v1#Inflammation	flexnonsynmtr	OLINK Proteomics	0.023593	45190	271	44919	0.196269	-0.000171777	0.137299	0.0606506	0.0184228	0.256175
IRS2	1072#1668#MAP2K1#Q02750#OID31468#v1#OncologyII	flexdmg	OLINK Proteomics	0.023593	45423	214	45209	0.151019	-0.00544198	0.152552	0.0673885	0.0204695	0.284635
RIF1	25205#Mean L1 in fornix on FA skeleton	flexnonsynmtr	Chapter VI Diseases of the nervous system	0.0235933	34972	353	34619	-0.0972447	0.0099908	-0.102184	0.0451384	-0.190657	-0.013711
IP6K1	1072#2072#PLEKHO1#Q53GL0#OID31088#v1#NeurologyII	ptv5pcnt	OLINK Proteomics	0.0235934	45493	2	45491	-1.61496	-0.00628852	-1.56563	0.691606	-2.92119	-0.210073
IP6K1	1072#2072#PLEKHO1#Q53GL0#OID31088#v1#NeurologyII	ptv	OLINK Proteomics	0.0235934	45493	2	45491	-1.61496	-0.00628852	-1.56563	0.691606	-2.92119	-0.210073
IRS2	1072#869#DUSP3#P51452#OID20827#v1#Neurology	syn	OLINK Proteomics	0.0235934	44217	212	44005	-0.143095	0.00923095	-0.155568	0.0687208	-0.290262	-0.0208738
PTPRG	25171#Mean MO in posterior limb of internal capsule on FA skeleton (left)	syn	Chapter VI Diseases of the nervous system	0.0235936	34972	138	34834	0.22807	-0.010826	0.1904	0.084107	0.0255476	0.355252
APBA1	1072#2487#SLITRK6#Q9H5Y7#OID20094#v1#Cardiometabolic	syn	OLINK Proteomics	0.0235938	44454	172	44282	0.279919	0.0173917	0.17097	0.075525	0.02294	0.319001
NAA15	1072#2769#TPSG1#Q9NRR2#OID30424#v1#InflammationII	rec	OLINK Proteomics	0.0235947	44339	2	44337	1.61925	0.00675198	1.60277	0.708018	0.215044	2.9905
IRS2	1072#1162#GIMAP8#Q8ND71#OID31194#v1#OncologyII	flexdmg	OLINK Proteomics	0.0235948	44039	210	43829	0.184544	-0.00193781	0.15613	0.0689698	0.0209478	0.291312
IP6K1	25459#Mean ISOVF in posterior limb of internal capsule on FA skeleton (left)	ptv	Chapter VI Diseases of the nervous system	0.0235951	34970	1	34969	2.40739	0.00479452	2.24903	0.993495	0.301751	4.19632
IP6K1	25459#Mean ISOVF in posterior limb of internal capsule on FA skeleton (left)	ptv5pcnt	Chapter VI Diseases of the nervous system	0.0235951	34970	1	34969	2.40739	0.00479452	2.24903	0.993495	0.301751	4.19632
APBA1	NMR Total Esterified Cholesterol to Total Cholesterol percentage	URmtr	NMR Metabolomics	0.0235955	98786	68	98718	0.123645	-2.53737e-05	0.252353	0.111479	0.033856	0.470849
APBA1	NMR Total Free Cholesterol to Total Cholesterol percentage	URmtr	NMR Metabolomics	0.0235955	98786	68	98718	-0.123645	2.53737e-05	-0.252353	0.111479	-0.470849	-0.033856
APBA1	NMR Total Free Cholesterol to Total Esterified Cholesterol ratio	URmtr	NMR Metabolomics	0.0235955	98786	68	98718	-0.123645	2.53737e-05	-0.252353	0.111479	-0.470849	-0.033856
UBB	23408#NMR Triglycerides in VLDL	UR	NMR Metabolomics	0.0235955	99765	9	99756	-0.740361	6.28119e-05	-0.696167	0.307537	-1.29894	-0.0933986
UBB	23408#NMR Triglycerides in VLDL	URmtr	NMR Metabolomics	0.0235955	99765	9	99756	-0.740361	6.28119e-05	-0.696167	0.307537	-1.29894	-0.0933986
IRS2	1072#2353#SCARF2#Q96GP6#OID21048#v1#Neurology	raredmgmtr	OLINK Proteomics	0.023596	45644	44	45600	0.493722	0.0306699	0.293852	0.129809	0.0394236	0.548281
GCK	1072#644#COMT#P21964#OID20086#v1#Cardiometabolic	flexdmg	OLINK Proteomics	0.0235961	43974	117	43857	0.20968	-0.0105201	0.206487	0.0912158	0.0277026	0.385272
RMC1	1072#1918#NUDC#Q9Y266#OID20623#v1#Inflammation	syn	OLINK Proteomics	0.0235972	45752	112	45640	-0.301261	0.00206061	-0.21172	0.0935283	-0.395037	-0.0284031
NAA15	1072#1196#GP1BA#P07359#OID20381#v1#Cardiometabolic	flexnonsynmtr	OLINK Proteomics	0.0236002	45047	41	45006	-0.264463	0.0139313	-0.34917	0.154251	-0.651505	-0.0468363
GCK	23477#NMR Acetone	ptvraredmg	NMR Metabolomics	0.0236041	100692	221	100471	0.174324	-0.000410742	0.153863	0.0679742	0.0206342	0.287092
RMC1	1072#1534#KRT5#P13647#OID20860#v1#Neurology	ptv	OLINK Proteomics	0.0236046	44217	11	44206	0.498042	0.023882	0.644515	0.284732	0.0864347	1.20259
RMC1	1072#1534#KRT5#P13647#OID20860#v1#Neurology	ptv5pcnt	OLINK Proteomics	0.0236046	44217	11	44206	0.498042	0.023882	0.644515	0.284732	0.0864347	1.20259
SLTM	1072#2906#YOD1#Q5VVQ6#OID30181#v1#CardiometabolicII	ptvraredmg	OLINK Proteomics	0.0236055	44108	94	44014	-0.272859	-0.00716197	-0.224981	0.0993921	-0.419791	-0.0301705
UBB	1072#2226#RAB3GAP1#Q15042#OID30829#v1#NeurologyII	UR	OLINK Proteomics	0.023606	44185	6	44179	-1.08199	0.000125492	-0.923731	0.408088	-1.72359	-0.123872
UBB	1072#2226#RAB3GAP1#Q15042#OID30829#v1#NeurologyII	URmtr	OLINK Proteomics	0.023606	44185	6	44179	-1.08199	0.000125492	-0.923731	0.408088	-1.72359	-0.123872
MC4R	1072#1392#IL1RN#P18510#OID20700#v1#Inflammation	flexdmg	OLINK Proteomics	0.0236071	45166	122	45044	0.142266	0.0123072	0.201616	0.0890709	0.0270352	0.376196
SLTM	1072#2557#SRC#P12931#OID21521#v1#Oncology	rec	OLINK Proteomics	0.0236072	45321	12	45309	-0.98599	-0.00672972	-0.645001	0.284952	-1.20351	-0.0864897
PTPRG	25343#Mean L3 in tapetum on FA skeleton (left)	UR	Chapter VI Diseases of the nervous system	0.0236089	34972	71	34901	0.124695	0.0108569	0.255947	0.113074	0.0343183	0.477576
IGF1R	23505#NMR Cholesterol in Medium VLDL	raredmg	NMR Metabolomics	0.0236094	99924	437	99487	0.0368453	-0.000238305	0.101261	0.0447373	0.0135766	0.188946
HNF4A	25540#Weighted-mean MD in tract uncinate fasciculus (left)	raredmgmtr	Chapter VI Diseases of the nervous system	0.0236104	34970	60	34910	0.327794	0.0010517	0.273299	0.120741	0.0366423	0.509955
PCSK1	1072#2897#XCL1#P47992#OID21398#v1#Oncology	URmtr	OLINK Proteomics	0.0236123	45621	39	45582	0.280392	0.0128334	0.357325	0.157867	0.0479031	0.666748
UBR3	1072#1562#LCN15#Q6UWW0#OID31032#v1#NeurologyII	raredmgmtr	OLINK Proteomics	0.0236134	45520	97	45423	0.353099	0.0210934	0.223641	0.0988059	0.0299799	0.417302
RIF1	1072#2305#ROBO1#Q9Y6N7#OID20734#v1#Inflammation	raredmgmtr	OLINK Proteomics	0.0236139	45300	75	45225	0.332858	-0.0180716	0.256551	0.113346	0.0343907	0.478711
PTPRG	1072#242#BCAN#Q96GW7#OID20998#v1#Neurology	rec	OLINK Proteomics	0.0236151	44914	25	44889	0.601301	-0.0128401	0.436833	0.192998	0.0585544	0.815112
HNF4A	23229#Leg BMD (bone mineral density) (right)	ptvraredmg	Chapter XIII Diseases of the musculoskeletal system and connective tissue	0.0236152	12999	28	12971	-0.148885	0.00186241	-0.305297	0.134872	-0.569667	-0.0409273
HNF4A	23229#Leg BMD (bone mineral density) (right)	raredmg	Chapter XIII Diseases of the musculoskeletal system and connective tissue	0.0236152	12999	28	12971	-0.148885	0.00186241	-0.305297	0.134872	-0.569667	-0.0409273
IGF1R	25365#Mean ICVF in retrolenticular part of internal capsule on FA skeleton (left)	UR	Chapter VI Diseases of the nervous system	0.0236168	34970	49	34921	0.446632	-0.00250552	0.317092	0.140095	0.0425012	0.591683
MC4R	1072#1089#FSTL3#O95633#OID20782#v1#Inflammation	syn	OLINK Proteomics	0.0236172	45154	54	45100	-0.366217	0.0302688	-0.286722	0.126679	-0.535014	-0.0384293
GIGYF1	1072#268#BMP10#O95393#OID30575#v1#InflammationII	ptv5pcnt	OLINK Proteomics	0.0236177	44654	41	44613	-0.540473	0.00290428	-0.337423	0.14908	-0.629622	-0.0452238
GIGYF1	1072#268#BMP10#O95393#OID30575#v1#InflammationII	ptv	OLINK Proteomics	0.0236177	44654	41	44613	-0.540473	0.00290428	-0.337423	0.14908	-0.629622	-0.0452238
IRS2	1072#1791#MYH9#P35579#OID30382#v1#CardiometabolicII	raredmgmtr	OLINK Proteomics	0.0236177	45606	45	45561	0.235737	-0.000461893	0.33301	0.14713	0.0446323	0.621387
TNK2	1072#2660#TGFB1#P01137#OID20621#v1#Inflammation	syn	OLINK Proteomics	0.0236177	45673	338	45335	-0.122739	0.0181156	-0.121102	0.053505	-0.225972	-0.0162308
UBB	1072#271#BMPER#Q8N8U9#OID30615#v1#InflammationII	raredmgmtr	OLINK Proteomics	0.0236179	44654	5	44649	0.648811	-0.000124115	1.00117	0.442335	0.134182	1.86815
UBB	1072#271#BMPER#Q8N8U9#OID30615#v1#InflammationII	raredmg	OLINK Proteomics	0.0236179	44654	5	44649	0.648811	-0.000124115	1.00117	0.442335	0.134182	1.86815
GCK	1072#1116#GALNT7#Q86SF2#OID21377#v1#Oncology	flexdmg	OLINK Proteomics	0.0236179	45042	119	44923	0.194562	-0.0140831	0.205746	0.0909028	0.0275752	0.383917
UBR2	25319#Mean L3 in anterior corona radiata on FA skeleton (left)	ptv	Chapter VI Diseases of the nervous system	0.0236184	34972	7	34965	-0.986446	0.00763997	-0.760028	0.335794	-1.41819	-0.101862
UBR2	25319#Mean L3 in anterior corona radiata on FA skeleton (left)	ptv5pcnt	Chapter VI Diseases of the nervous system	0.0236184	34972	7	34965	-0.986446	0.00763997	-0.760028	0.335794	-1.41819	-0.101862
BSN	1072#101#ALPI#P09923#OID30497#v1#InflammationII	URmtr	OLINK Proteomics	0.0236191	44339	55	44284	0.424314	-0.0110534	0.304537	0.134552	0.0408136	0.568261
HNF4A	1072#1789#MYH4#Q9Y623#OID30061#v1#CardiometabolicII	flexdmg	OLINK Proteomics	0.0236194	44108	266	43842	0.177688	-0.000276425	0.139116	0.0614646	0.0186438	0.259587
PTPRG	1072#2754#TP53I3#Q53FA7#OID30632#v1#InflammationII	ptvraredmg	OLINK Proteomics	0.0236209	43825	278	43547	-0.119525	-0.0112036	-0.134047	0.0592257	-0.25013	-0.0179633
TNRC6B	1072#1766#MSR1#P21757#OID21063#v1#Neurology	ptvraredmg	OLINK Proteomics	0.023621	45644	137	45507	-0.260584	0.000631769	-0.179808	0.0794444	-0.33552	-0.0240954
UBB	1072#991#FABP3#P05413#OID30351#v1#CardiometabolicII	UR	OLINK Proteomics	0.0236213	45616	7	45609	0.765469	0.00481277	0.764905	0.337958	0.102501	1.42731
UBB	1072#991#FABP3#P05413#OID30351#v1#CardiometabolicII	URmtr	OLINK Proteomics	0.0236213	45616	7	45609	0.765469	0.00481277	0.764905	0.337958	0.102501	1.42731
TNRC6B	1072#978#EZR#P15311#OID21017#v1#Neurology	ptv	OLINK Proteomics	0.0236217	45644	5	45639	-1.90091	-0.0206312	-0.993367	0.438902	-1.85362	-0.133113
TNRC6B	1072#978#EZR#P15311#OID21017#v1#Neurology	ptv5pcnt	OLINK Proteomics	0.0236217	45644	5	45639	-1.90091	-0.0206312	-0.993367	0.438902	-1.85362	-0.133113
RIF1	1072#1350#IGFL4#Q6B9Z1#OID30500#v1#InflammationII	ptvraredmg	OLINK Proteomics	0.0236227	44339	147	44192	-0.127128	0.00722713	-0.187213	0.082717	-0.349339	-0.0250857
GIGYF1	1072#2439#SHC1#P29353#OID31222#v1#OncologyII	rec	OLINK Proteomics	0.023623	44039	22	44017	-0.486802	0.0130365	-0.481578	0.212778	-0.898628	-0.0645286
IGF1R	5201#logMAR final (right)	flexdmg	Chapter VII Diseases of the eye and adnexa	0.0236234	92658	768	91890	0.0080164	-0.0156983	0.0796314	0.0351848	0.0106697	0.148593
HNF4A	1072#1363#IL11#P20809#OID20455#v1#Inflammation	raredmg	OLINK Proteomics	0.0236235	44437	124	44313	-0.278847	0.0023215	-0.203645	0.0899779	-0.380003	-0.0272866
NAA15	1072#406#CCN4#O95388#OID21444#v1#Oncology	UR	OLINK Proteomics	0.0236243	45621	23	45598	-0.475118	0.00116664	-0.460123	0.203301	-0.858596	-0.0616498
GIGYF1	25131#Mean MD in posterior corona radiata on FA skeleton (left)	syn	Chapter VI Diseases of the nervous system	0.0236245	34972	174	34798	0.190383	0.00290749	0.159463	0.0704564	0.0213658	0.297559
GIGYF1	23457#NMR Docosahexaenoic Acid to Total Fatty Acids percentage	URmtr	NMR Metabolomics	0.0236249	99463	118	99345	-0.286834	0.000327614	-0.195916	0.0865657	-0.365584	-0.0262486
UBR2	25425#Mean OD in external capsule on FA skeleton (left)	rec	Chapter VI Diseases of the nervous system	0.0236253	34970	8	34962	-0.503466	-0.00593903	-0.798867	0.352971	-1.4907	-0.107033
MC4R	1072#2723#TNFRSF13C#Q96RJ3#OID20480#v1#Inflammation	raredmgmtr	OLINK Proteomics	0.0236254	44437	44	44393	0.212319	-0.0269376	0.331956	0.146673	0.0444752	0.619438
IGF1R	1072#2128#PRAP1#Q96NZ9#OID30391#v1#CardiometabolicII	flexnonsynmtr	OLINK Proteomics	0.0236262	45606	196	45410	0.114605	0.000364652	0.153884	0.0679929	0.0206164	0.287151
SLTM	25890#Volume of grey matter in Ventral Striatum (left)	flexnonsynmtr	Chapter VI Diseases of the nervous system	0.0236296	36929	172	36757	0.0155204	0.00263542	0.155029	0.0685001	0.0207668	0.289291
UBR2	30110#Platelet distribution width	flexdmg	Chapter XVIII Symptoms signs and abnormal clinical and laboratory findings not elsewhere classified	0.0236305	407305	2710	404595	0.0385993	0.0057413	0.0427668	0.0188975	0.00572827	0.0798054
TNK2	1072#2172#PSMC3#P17980#OID31200#v1#OncologyII	ptvraredmg	OLINK Proteomics	0.0236306	44039	222	43817	-0.119901	0.00440412	-0.152504	0.0673854	-0.28458	-0.0204275
PCSK1	1072#924#ENG#P17813#OID20287#v1#Cardiometabolic	flexdmg	OLINK Proteomics	0.0236307	45810	276	45534	0.148587	0.00992688	0.135225	0.0597507	0.0181129	0.252338
IP6K1	23017#HBe antigen for Hepatitis B Virus	flexdmg	Chapter I Certain infectious and parasitic diseases	0.023631	8098	2	8096	1.54282	-0.0216679	1.56529	0.691536	0.209705	2.92088
IP6K1	23017#HBe antigen for Hepatitis B Virus	ptvraredmg	Chapter I Certain infectious and parasitic diseases	0.023631	8098	2	8096	1.54282	-0.0216679	1.56529	0.691536	0.209705	2.92088
IP6K1	23017#HBe antigen for Hepatitis B Virus	raredmg	Chapter I Certain infectious and parasitic diseases	0.023631	8098	2	8096	1.54282	-0.0216679	1.56529	0.691536	0.209705	2.92088
IP6K1	23017#HBe antigen for Hepatitis B Virus	raredmgmtr	Chapter I Certain infectious and parasitic diseases	0.023631	8098	2	8096	1.54282	-0.0216679	1.56529	0.691536	0.209705	2.92088
PCSK1	1072#209#ATP5PO#P48047#OID20811#v1#Neurology	flexdmg	OLINK Proteomics	0.0236312	44217	271	43946	-0.127342	0.00393816	-0.137694	0.0608415	-0.256944	-0.0184431
UBR2	25670#Weighted-mean ICVF in tract posterior thalamic radiation (right)	flexdmg	Chapter VI Diseases of the nervous system	0.023632	34969	223	34746	0.0508759	-0.00541331	0.145204	0.06416	0.0194487	0.27096
RIF1	23250#Arm lean mass (left)	ptvraredmg	Chapter XVIII Symptoms signs and abnormal clinical and laboratory findings not elsewhere classified	0.0236365	3904	12	3892	-0.176458	0.00835745	0.396394	0.175095	0.0531069	0.739681
UBB	1072#1417#IL5RA#Q01344#OID20601#v1#Inflammation	flexnonsynmtr	OLINK Proteomics	0.0236365	45190	13	45177	-0.482744	-0.0400593	-0.608873	0.269048	-1.13621	-0.0815342
UBB	1072#1417#IL5RA#Q01344#OID20601#v1#Inflammation	ptvraredmg	OLINK Proteomics	0.0236365	45190	13	45177	-0.482744	-0.0400593	-0.608873	0.269048	-1.13621	-0.0815342
UBB	1072#1417#IL5RA#Q01344#OID20601#v1#Inflammation	flexdmg	OLINK Proteomics	0.0236365	45190	13	45177	-0.482744	-0.0400593	-0.608873	0.269048	-1.13621	-0.0815342
PTPRG	1072#343#CALB2#P22676#OID20801#v1#Neurology	raredmg	OLINK Proteomics	0.0236386	44217	246	43971	-0.108947	0.00464051	-0.140917	0.0622693	-0.262966	-0.0188684
IP6K1	1072#2239#RANBP2#P49792#OID30812#v1#NeurologyII	raredmg	OLINK Proteomics	0.0236387	44185	25	44160	0.790953	0.00178198	0.453416	0.200358	0.060711	0.846122
HNF4A	1072#2800#TTN#Q8WZ42#OID30108#v1#CardiometabolicII	raredmgmtr	OLINK Proteomics	0.0236394	44108	75	44033	-0.213889	0.000929792	-0.25912	0.114502	-0.483545	-0.034694
GCK	1072#865#DTYMK#P23919#OID30308#v1#CardiometabolicII	flexnonsynmtr	OLINK Proteomics	0.0236401	45616	104	45512	0.1015	-0.00408356	0.217399	0.0960667	0.0291071	0.405692
HNF1A	25364#Mean ICVF in retrolenticular part of internal capsule on FA skeleton (right)	ptvraredmg	Chapter VI Diseases of the nervous system	0.0236405	34970	146	34824	-0.159606	-0.0019178	-0.183626	0.081142	-0.342667	-0.0245852
PTPRG	1072#511#CEACAM3#P40198#OID21245#v1#Oncology	flexdmg	OLINK Proteomics	0.0236416	44180	629	43551	-0.0811158	0.00980868	-0.0906474	0.0400566	-0.169159	-0.0121358
PTPRG	1072#65#AFM#P43652#OID30741#v1#InflammationII	syn	OLINK Proteomics	0.0236429	45680	194	45486	0.208953	-0.00815548	0.160317	0.0708439	0.0214617	0.299172
UBR2	25296#Mean L3 in middle cerebellar peduncle on FA skeleton	flexnonsynmtr	Chapter VI Diseases of the nervous system	0.0236432	34972	217	34755	-0.0433476	0.00114444	-0.150858	0.0666634	-0.28152	-0.0201953
PCSK1	1072#2301#RNF4#P78317#OID31321#v1#OncologyII	rec	OLINK Proteomics	0.0236442	44858	6	44852	-0.812758	0.00316374	-0.923405	0.408055	-1.7232	-0.123609
MC4R	1072#189#ASAH1#Q13510#OID30415#v1#CardiometabolicII	rec	OLINK Proteomics	0.0236444	45168	5	45163	-0.845252	-0.0118286	-0.999951	0.441882	-1.86605	-0.133854
GCK	1072#1870#NME1#P15531#OID30451#v1#InflammationII	flexnonsynmtr	OLINK Proteomics	0.023646	44339	103	44236	-0.244664	0.0041512	-0.22338	0.0987134	-0.41686	-0.0298997
SLTM	25241#Mean L1 in superior longitudinal fasciculus on FA skeleton (left)	raredmgmtr	Chapter VI Diseases of the nervous system	0.0236493	34972	24	34948	-0.374297	0.00742345	-0.445896	0.197048	-0.832116	-0.0596754
SLTM	25814#Volume of grey matter in Postcentral Gyrus (left)	ptv5pcnt	Chapter VI Diseases of the nervous system	0.0236501	36929	6	36923	-0.90385	0.00784775	-0.86689	0.383095	-1.61777	-0.116014
RIF1	1072#561#CHL1#O00533#OID20366#v1#Cardiometabolic	ptv	OLINK Proteomics	0.0236509	45362	13	45349	-0.744417	0.00334973	-0.61924	0.273658	-1.15561	-0.0828671
RIF1	1072#561#CHL1#O00533#OID20366#v1#Cardiometabolic	ptv5pcnt	OLINK Proteomics	0.0236509	45362	13	45349	-0.744417	0.00334973	-0.61924	0.273658	-1.15561	-0.0828671
GIGYF1	1072#2682#TIMD4#Q96H15#OID20375#v1#Cardiometabolic	raredmgmtr	OLINK Proteomics	0.0236517	45433	132	45301	0.212834	-0.000854401	0.193654	0.0855809	0.025914	0.361394
UBR2	25276#Mean L2 in posterior thalamic radiation on FA skeleton (right)	ptv	Chapter VI Diseases of the nervous system	0.0236519	34972	7	34965	-0.599203	0.00726879	-0.799389	0.353268	-1.49181	-0.106971
UBR2	25276#Mean L2 in posterior thalamic radiation on FA skeleton (right)	ptv5pcnt	Chapter VI Diseases of the nervous system	0.0236519	34972	7	34965	-0.599203	0.00726879	-0.799389	0.353268	-1.49181	-0.106971
TNRC6B	1072#1554#LARP1#Q6PKG0#OID31372#v1#OncologyII	ptvraredmg	OLINK Proteomics	0.0236526	45424	133	45291	0.197612	-0.0009276	0.19351	0.0855179	0.0258935	0.361126
HNF1A	25479#Mean ISOVF in fornix cres+stria terminalis on FA skeleton (left)	ptvraredmg	Chapter VI Diseases of the nervous system	0.0236556	34970	146	34824	0.154188	0.00649582	0.17582	0.0777009	0.0235235	0.328116
UBB	23099#Body fat percentage	rec	Chapter XXI Factors influencing health status and contact with health services	0.0236558	411803	1	411802	-1.08977	-0.0109335	-1.69386	0.748609	-3.16111	-0.226613
TNRC6B	1072#2232#RABGAP1L#Q5R372#OID20447#v1#Inflammation	ptvraredmg	OLINK Proteomics	0.0236563	44437	132	44305	0.173037	0.00164751	0.192938	0.0852675	0.0258127	0.360064
IGF1R	1072#534#CES1#P23141#OID20244#v1#Cardiometabolic	UR	OLINK Proteomics	0.0236563	45368	74	45294	0.303701	0.0153782	0.255426	0.112883	0.0341727	0.476679
UBR3	1072#2061#PLA2G15#Q8NCC3#OID21473#v1#Oncology	URmtr	OLINK Proteomics	0.0236563	45388	38	45350	0.273424	0.01752	0.362629	0.160261	0.048515	0.676743
HNF4A	1072#1818#NBN#O60934#OID20442#v1#Inflammation	raredmg	OLINK Proteomics	0.0236573	44437	124	44313	-0.265632	-0.0070644	-0.199749	0.0882781	-0.372776	-0.0267228
IGF1R	1072#331#CA6#P23280#OID21096#v1#Neurology	raredmg	OLINK Proteomics	0.0236582	45117	205	44912	-0.313994	-0.0148943	-0.1475	0.0651871	-0.275267	-0.0197318
HNF1A	1072#2123#PPP3R1#P63098#OID20902#v1#Neurology	flexnonsynmtr	OLINK Proteomics	0.0236615	44914	134	44780	-0.150995	0.00323464	-0.192966	0.0852827	-0.360121	-0.0258101
HNF1A	25658#Weighted-mean ICVF in tract corticospinal tract (left)	ptvraredmg	Chapter VI Diseases of the nervous system	0.0236616	34969	146	34823	-0.0698122	0.000866125	-0.185289	0.0818891	-0.345794	-0.0247835
GIGYF1	1072#519#CELSR2#Q9HCU4#OID30593#v1#InflammationII	URmtr	OLINK Proteomics	0.0236623	44654	82	44572	-0.284325	-0.000918448	-0.245913	0.108684	-0.458936	-0.0328909
IGF1R	1072#32#ADA2#Q9NZK5#OID20394#v1#Cardiometabolic	raredmgmtr	OLINK Proteomics	0.0236624	44988	94	44894	-0.142763	0.000616264	-0.225501	0.0996624	-0.42084	-0.0301606
HNF4A	1072#1644#LYPD3#O95274#OID21530#v1#Oncology	raredmg	OLINK Proteomics	0.0236641	45027	123	44904	0.283762	0.00187175	0.20009	0.0884332	0.0267598	0.373421
SLTM	1072#583#CLEC1A#Q8NC01#OID20099#v1#Cardiometabolic	flexdmg	OLINK Proteomics	0.0236642	44454	144	44310	0.19607	0.00232044	0.184679	0.0816219	0.0246986	0.344659
HNF1A	25355#Mean ICVF in inferior cerebellar peduncle on FA skeleton (left)	URmtr	Chapter VI Diseases of the nervous system	0.0236644	34970	24	34946	-0.309533	0.00494919	-0.447884	0.197948	-0.835868	-0.0598994
SLTM	25001#Volume of peripheral cortical grey matter (normalised for head size)	raredmgmtr	Chapter VI Diseases of the nervous system	0.0236651	36933	25	36908	0.269763	-0.012766	0.348955	0.154226	0.0466672	0.651242
SLTM	21002#Weight	UR	Chapter XXI Factors influencing health status and contact with health services	0.0236684	418147	327	417820	0.103987	0.0136013	0.109033	0.0481916	0.0145784	0.203487
UBR2	25623#Weighted-mean L3 in tract acoustic radiation (left)	ptvraredmg	Chapter VI Diseases of the nervous system	0.0236715	34970	155	34815	-0.202718	-0.00126822	-0.182012	0.0804468	-0.339691	-0.0243341
UBB	1072#2300#RNF31#Q96EP0#OID30473#v1#InflammationII	URmtr	OLINK Proteomics	0.0236732	44339	7	44332	-0.956849	0.00202558	-0.855052	0.377929	-1.5958	-0.114305
UBB	1072#2300#RNF31#Q96EP0#OID30473#v1#InflammationII	UR	OLINK Proteomics	0.0236732	44339	7	44332	-0.956849	0.00202558	-0.855052	0.377929	-1.5958	-0.114305
HNF4A	30730#Gamma glutamyltransferase	syn	Chapter XVIII Symptoms signs and abnormal clinical and laboratory findings not elsewhere classified	0.023674	400066	781	399285	0.0830977	-0.0036938	0.0753174	0.0332911	0.0100678	0.140567
IRS2	1072#103#AMBN#Q9NP70#OID20437#v1#Inflammation	syn	OLINK Proteomics	0.0236741	44437	219	44218	0.0489457	2.49623e-05	0.152812	0.0675427	0.0204274	0.285197
GCK	1072#2147#PRKRA#O75569#OID21225#v1#Oncology	raredmg	OLINK Proteomics	0.0236751	44180	96	44084	0.150126	-0.00855434	0.227627	0.100611	0.030427	0.424827
RIF1	25123#Mean MD in posterior limb of internal capsule on FA skeleton (left)	rec	Chapter VI Diseases of the nervous system	0.0236757	34972	18	34954	-0.92098	0.00674296	-0.51724	0.228619	-0.965341	-0.0691387
SLTM	1072#2521#SOD2#P04179#OID21114#v1#Neurology	raredmgmtr	OLINK Proteomics	0.0236759	45260	27	45233	0.204324	-0.02215	0.419813	0.185559	0.0561146	0.783511
HNF4A	23592#NMR Free Cholesterol to Total Lipids in Large VLDL percentage	URmtr	NMR Metabolomics	0.0236772	100630	34	100596	-0.479473	0.000149453	-0.380403	0.168144	-0.709964	-0.0508426
APBA1	25427#Mean OD in cingulum cingulate gyrus on FA skeleton (left)	ptv	Chapter VI Diseases of the nervous system	0.0236794	34970	10	34960	0.814048	-0.00538224	0.702458	0.310493	0.0938805	1.31103
APBA1	25427#Mean OD in cingulum cingulate gyrus on FA skeleton (left)	ptv5pcnt	Chapter VI Diseases of the nervous system	0.0236794	34970	10	34960	0.814048	-0.00538224	0.702458	0.310493	0.0938805	1.31103
IP6K1	25396#Mean OD in splenium of corpus callosum on FA skeleton	syn	Chapter VI Diseases of the nervous system	0.0236796	34970	37	34933	0.247774	-0.0105481	0.351006	0.155149	0.0469101	0.655103
IGF1R	25109#Mean MD in fornix on FA skeleton	syn	Chapter VI Diseases of the nervous system	0.0236796	34972	250	34722	-0.054622	0.00924843	-0.120589	0.0533019	-0.225063	-0.0161161
RIF1	1072#1611#LRIG3#Q6UXM1#OID30450#v1#InflammationII	flexdmg	OLINK Proteomics	0.0236838	44204	199	44005	0.194017	0.0186873	0.157046	0.0694188	0.020984	0.293108
MC4R	1072#346#CALCOCO1#Q9P1Z2#OID21387#v1#Oncology	ptv5pcnt	OLINK Proteomics	0.023684	45480	18	45462	-0.817789	-0.00806959	-0.514684	0.227505	-0.960598	-0.0687697
MC4R	1072#346#CALCOCO1#Q9P1Z2#OID21387#v1#Oncology	ptv	OLINK Proteomics	0.023684	45480	18	45462	-0.817789	-0.00806959	-0.514684	0.227505	-0.960598	-0.0687697
UBR3	23309#Ribs bone area	raredmg	Chapter XIII Diseases of the musculoskeletal system and connective tissue	0.0236843	35205	119	35086	-0.00384057	0.00583769	0.161695	0.0714733	0.0216049	0.301785
GCK	1072#2430#SFTPD#P35247#OID20214#v1#Cardiometabolic	raredmg	OLINK Proteomics	0.0236848	45276	101	45175	-0.102093	0.0379429	-0.217789	0.0962696	-0.406479	-0.0290989
PTPRG	1072#1070#FMR1#Q06787#OID21233#v1#Oncology	flexdmg	OLINK Proteomics	0.023686	44180	629	43551	-0.102781	0.00569449	-0.0905494	0.040026	-0.169001	-0.0120977
RMC1	1072#2852#VEGFC#P49767#OID21524#v1#Oncology	rec	OLINK Proteomics	0.0236875	45388	8	45380	-0.716252	0.00447141	-0.792416	0.35028	-1.47897	-0.105862
GCK	23295#Femur troch BMD (bone mineral density) (left)	raredmg	Chapter XIII Diseases of the musculoskeletal system and connective tissue	0.0236884	35238	74	35164	0.216805	0.00024564	0.216139	0.0955418	0.0288739	0.403404
MC4R	1072#1847#NFASC#O94856#OID20634#v1#Inflammation	ptvraredmg	OLINK Proteomics	0.0236895	45752	101	45651	0.22618	-0.015443	0.211258	0.0933858	0.02822	0.394295
SLTM	1072#321#C9orf40#Q8IXQ3#OID31489#v1#OncologyII	UR	OLINK Proteomics	0.02369	45423	40	45383	-0.339518	-0.00646694	-0.351043	0.155178	-0.655194	-0.0468917
APBA1	1072#858#DSG2#Q14126#OID21113#v1#Neurology	rec	OLINK Proteomics	0.0236902	45260	5	45255	-1.27461	0.0116624	-0.970016	0.428794	-1.81046	-0.129571
GIGYF1	25144#Mean MD in superior longitudinal fasciculus on FA skeleton (right)	UR	Chapter VI Diseases of the nervous system	0.0236907	34972	64	34908	0.245498	0.00442311	0.268415	0.118652	0.0358537	0.500976
SLTM	1072#2737#TNFSF13#O75888#OID20733#v1#Inflammation	raredmg	OLINK Proteomics	0.0236909	45452	86	45366	-0.174773	0.0193058	-0.228908	0.101189	-0.427241	-0.0305759
RIF1	25172#Mean MO in retrolenticular part of internal capsule on FA skeleton (right)	URmtr	Chapter VI Diseases of the nervous system	0.0236944	34972	40	34932	-0.306929	0.00334053	-0.356061	0.1574	-0.664569	-0.0475528
UBR2	25670#Weighted-mean ICVF in tract posterior thalamic radiation (right)	ptv	Chapter VI Diseases of the nervous system	0.0236945	34969	7	34962	0.549454	-0.00510397	0.816654	0.361009	0.109066	1.52424
UBR2	25670#Weighted-mean ICVF in tract posterior thalamic radiation (right)	ptv5pcnt	Chapter VI Diseases of the nervous system	0.0236945	34969	7	34962	0.549454	-0.00510397	0.816654	0.361009	0.109066	1.52424
HNF4A	1072#2676#THTPA#Q9BU02#OID31375#v1#OncologyII	UR	OLINK Proteomics	0.0236948	45347	47	45300	-0.34606	0.00117363	-0.327104	0.144601	-0.610524	-0.0436841
APBA1	1072#1139#GDNF#P39905#OID20861#v1#Neurology	flexnonsynmtr	OLINK Proteomics	0.0236949	44217	212	44005	-0.130089	-0.013947	-0.149573	0.0661207	-0.279171	-0.0199751
TNK2	1072#2287#RILPL2#Q969X0#OID30342#v1#CardiometabolicII	raredmgmtr	OLINK Proteomics	0.0236954	45616	106	45510	0.102683	4.86137e-05	0.21769	0.0962334	0.0290714	0.40631
UBR3	1072#1452#ITGA6#P23229#OID20528#v1#Inflammation	ptv	OLINK Proteomics	0.023696	45190	6	45184	-0.990129	-0.000171777	-0.919408	0.40644	-1.71604	-0.122778
UBR3	1072#1452#ITGA6#P23229#OID20528#v1#Inflammation	ptv5pcnt	OLINK Proteomics	0.023696	45190	6	45184	-0.990129	-0.000171777	-0.919408	0.40644	-1.71604	-0.122778
BSN	1072#1603#LPCAT2#Q7L5N7#OID21290#v1#Oncology	flexdmg	OLINK Proteomics	0.0236964	45042	425	44617	-0.0582101	0.00822319	-0.108764	0.0480812	-0.203004	-0.0145242
UBR2	1072#466#CD80#P33681#OID30291#v1#CardiometabolicII	flexdmg	OLINK Proteomics	0.023697	45616	290	45326	-0.0894468	0.00182301	-0.127455	0.0563439	-0.23789	-0.0170196
UBR2	20023#Mean time to correctly identify matches	flexdmg	Chapter XVIII Symptoms signs and abnormal clinical and laboratory findings not elsewhere classified	0.023698	416340	2757	413583	-0.0610672	-0.020225	-0.0401225	0.0177376	-0.0748877	-0.00535728
HNF4A	1072#1591#LILRA6#Q6PI73#OID30346#v1#CardiometabolicII	syn	OLINK Proteomics	0.023698	45616	93	45523	-0.166268	0.00415648	-0.230747	0.102007	-0.430683	-0.0308112
NAA15	1072#1441#IQGAP2#Q13576#OID21361#v1#Oncology	URmtr	OLINK Proteomics	0.0236985	45042	17	45025	-0.482493	0.00248663	-0.538192	0.237921	-1.00452	-0.0718625
TNRC6B	1072#1063#FLI1#Q01543#OID21239#v1#Oncology	UR	OLINK Proteomics	0.0236986	44180	49	44131	0.246405	0.000401372	0.321122	0.14196	0.0428777	0.599367
PTPRG	1072#1629#LTA4H#P09960#OID21452#v1#Oncology	ptv5pcnt	OLINK Proteomics	0.0236994	45621	19	45602	-0.270395	0.00670822	-0.508176	0.224653	-0.9485	-0.0678514
PTPRG	1072#1629#LTA4H#P09960#OID21452#v1#Oncology	ptv	OLINK Proteomics	0.0236994	45621	19	45602	-0.270395	0.00670822	-0.508176	0.224653	-0.9485	-0.0678514
RIF1	1072#2824#ULBP2#Q9BZM5#OID20919#v1#Neurology	flexnonsynmtr	OLINK Proteomics	0.0237001	44914	468	44446	-0.0443243	0.0348967	-0.0987561	0.0436581	-0.184327	-0.0131855
TNRC6B	1072#2858#VMO1#Q7Z5L0#OID21381#v1#Oncology	syn	OLINK Proteomics	0.0237025	45042	194	44848	0.218655	-0.00270821	0.159975	0.070723	0.0213567	0.298593
HNF1A	25146#Mean MD in superior fronto-occipital fasciculus on FA skeleton (right)	ptvraredmg	Chapter VI Diseases of the nervous system	0.0237059	34972	146	34826	0.223211	0.00816581	0.166201	0.0734764	0.0221847	0.310217
UBR2	1072#1439#INSR#P06213#OID30566#v1#InflammationII	ptvraredmg	OLINK Proteomics	0.0237077	44339	188	44151	-0.0916061	0.017756	-0.164204	0.0725953	-0.306492	-0.0219161
IRS2	1072#622#CNTN4#Q8IWV2#OID21117#v1#Neurology	raredmgmtr	OLINK Proteomics	0.0237081	45260	44	45216	0.62898	0.013206	0.330498	0.146115	0.0441104	0.616886
APBA1	25473#Mean ISOVF in external capsule on FA skeleton (left)	raredmgmtr	Chapter VI Diseases of the nervous system	0.0237089	34970	35	34935	-0.265997	-0.00231992	-0.371294	0.164151	-0.693035	-0.0495539
UBR2	1072#1766#MSR1#P21757#OID21063#v1#Neurology	rec	OLINK Proteomics	0.0237105	45644	7	45637	-0.857534	0.000631769	-0.793766	0.350934	-1.4816	-0.105929
GCK	25495#Weighted-mean FA in tract parahippocampal part of cingulum (right)	flexdmg	Chapter VI Diseases of the nervous system	0.0237105	34970	87	34883	-0.118967	0.0128372	-0.237212	0.104874	-0.442768	-0.0316566
PCSK1	1072#2577#STC1#P52823#OID21014#v1#Neurology	rec	OLINK Proteomics	0.0237107	45644	6	45638	0.919655	-0.0228672	0.891301	0.394057	0.118944	1.66366
HNF4A	1072#2394#SEPTIN8#Q92599#OID31079#v1#NeurologyII	URmtr	OLINK Proteomics	0.0237109	45424	24	45400	-0.382056	0.0217793	-0.433157	0.191505	-0.80851	-0.0578043
PTPRG	1072#552#CHAC2#Q8WUX2#OID21230#v1#Oncology	raredmg	OLINK Proteomics	0.0237128	44180	248	43932	-0.174641	-0.00301029	-0.142	0.0627811	-0.265052	-0.0189481
GCK	1072#1095#FUT1#P19526#OID31295#v1#OncologyII	ptv5pcnt	OLINK Proteomics	0.0237135	44779	5	44774	1.00946	0.00918542	1.00878	0.446007	0.134604	1.88297
GCK	1072#1095#FUT1#P19526#OID31295#v1#OncologyII	ptv	OLINK Proteomics	0.0237135	44779	5	44774	1.00946	0.00918542	1.00878	0.446007	0.134604	1.88297
TNK2	1072#2308#ROR1#Q01973#OID20224#v1#Cardiometabolic	raredmg	OLINK Proteomics	0.023714	45276	192	45084	-0.113271	0.0280374	-0.15669	0.0692763	-0.292472	-0.020907
GCK	1072#784#DDHD2#O94830#OID31043#v1#NeurologyII	flexnonsynmtr	OLINK Proteomics	0.0237149	45520	104	45416	0.295056	-0.00309315	0.216634	0.0957799	0.0289041	0.404365
MC4R	1072#793#DDX58#O95786#OID21226#v1#Oncology	raredmg	OLINK Proteomics	0.0237153	44180	82	44098	0.195413	-0.00491683	0.246319	0.108905	0.0328642	0.459774
MC4R	1072#2751#TOR1AIP1#Q5JTV8#OID30195#v1#CardiometabolicII	rec	OLINK Proteomics	0.0237162	44457	4	44453	-0.944777	0.0023191	-1.12508	0.497432	-2.10005	-0.150103
IP6K1	1072#1970#PALM3#A6NDB9#OID30182#v1#CardiometabolicII	ptv	OLINK Proteomics	0.0237172	44108	2	44106	-1.6858	0.00113083	-1.60276	0.708634	-2.99169	-0.213823
IP6K1	1072#1970#PALM3#A6NDB9#OID30182#v1#CardiometabolicII	ptv5pcnt	OLINK Proteomics	0.0237172	44108	2	44106	-1.6858	0.00113083	-1.60276	0.708634	-2.99169	-0.213823
BSN	25028#Median T2star in caudate (left)	rec	Chapter VI Diseases of the nervous system	0.0237173	33482	170	33312	0.170454	-0.0190221	0.171534	0.0758401	0.0228845	0.320183
MC4R	1072#640#COLEC12#Q5KU26#OID20738#v1#Inflammation	flexdmg	OLINK Proteomics	0.0237176	45225	122	45103	0.226404	0.00225645	0.18835	0.0832763	0.0251272	0.351573
PTPRG	1072#2403#SERPINA7#P05543#OID30724#v1#InflammationII	UR	OLINK Proteomics	0.0237187	45680	93	45587	-0.299289	-0.0131073	-0.23065	0.101979	-0.430531	-0.0307687
UBR3	1072#287#BRSK2#Q8IWQ3#OID31042#v1#NeurologyII	syn	OLINK Proteomics	0.0237203	45520	187	45333	0.0738642	-0.00143697	0.164763	0.0728488	0.0219777	0.307548
RIF1	1072#237#BANK1#Q8NDB2#OID20594#v1#Inflammation	raredmg	OLINK Proteomics	0.0237211	45190	124	45066	0.212005	0.000466252	0.199122	0.088041	0.0265599	0.371683
IRS2	1072#2359#SCGB3A2#Q96PL1#OID20723#v1#Inflammation	raredmg	OLINK Proteomics	0.0237213	45378	85	45293	-0.175261	0.000831139	-0.241203	0.106647	-0.450233	-0.0321726
NAA15	1072#1594#LILRB4#Q8NHJ6#OID20429#v1#Inflammation	raredmgmtr	OLINK Proteomics	0.0237217	44437	28	44409	-0.402781	0.02092	-0.40837	0.18056	-0.762271	-0.0544692
GIGYF1	25629#Weighted-mean L3 in tract parahippocampal part of cingulum (left)	flexnonsynmtr	Chapter VI Diseases of the nervous system	0.0237218	34970	261	34709	0.200635	-0.00683609	0.136838	0.060502	0.0182518	0.255424
HNF4A	1072#2610#SYT1#P21579#OID31089#v1#NeurologyII	ptv	OLINK Proteomics	0.023722	45493	8	45485	0.791999	0.00304675	0.784492	0.346863	0.104635	1.46435
HNF4A	1072#2610#SYT1#P21579#OID31089#v1#NeurologyII	ptv5pcnt	OLINK Proteomics	0.023722	45493	8	45485	0.791999	0.00304675	0.784492	0.346863	0.104635	1.46435
APBA1	1072#1312#HYOU1#Q9Y4L1#OID20300#v1#Cardiometabolic	ptvraredmg	OLINK Proteomics	0.0237223	45810	169	45641	-0.196153	0.0325702	-0.170784	0.0755122	-0.318789	-0.0227788
APBA1	25551#Weighted-mean MO in tract corticospinal tract (right)	ptv	Chapter VI Diseases of the nervous system	0.0237223	34970	10	34960	-0.651471	0.000587713	-0.706367	0.312317	-1.31852	-0.0942149
APBA1	25551#Weighted-mean MO in tract corticospinal tract (right)	ptv5pcnt	Chapter VI Diseases of the nervous system	0.0237223	34970	10	34960	-0.651471	0.000587713	-0.706367	0.312317	-1.31852	-0.0942149
PCSK1	1072#1394#IL20#Q9NYY1#OID20453#v1#Inflammation	URmtr	OLINK Proteomics	0.023723	44437	40	44397	0.148499	-0.00124812	0.357202	0.157938	0.0476413	0.666762
MC4R	1072#2371#SCRIB#Q14160#OID31455#v1#OncologyII	flexdmg	OLINK Proteomics	0.0237234	45423	120	45303	0.212558	0.00905378	0.204682	0.0905009	0.0272986	0.382065
TNK2	1072#2554#SPRY2#O43597#OID20475#v1#Inflammation	flexnonsynmtr	OLINK Proteomics	0.0237242	44437	499	43938	0.0824691	-0.0102847	0.101164	0.0447301	0.0134918	0.188835
BSN	23268#Leg tissue fat percentage (left)	UR	Chapter XIII Diseases of the musculoskeletal system and connective tissue	0.0237247	12999	24	12975	0.761918	-0.00507931	0.313496	0.138603	0.0418134	0.585178
UBR3	30190#Monocyte percentage	URmtr	Chapter XVIII Symptoms signs and abnormal clinical and laboratory findings not elsewhere classified	0.023725	406582	358	406224	0.142259	0.0152021	0.115088	0.0508888	0.0153477	0.214829
UBB	23436#NMR Total Cholines	UR	NMR Metabolomics	0.0237258	99705	10	99695	-0.622148	0.00010056	-0.65008	0.287446	-1.21347	-0.0866903
UBB	23436#NMR Total Cholines	URmtr	NMR Metabolomics	0.0237258	99705	10	99695	-0.622148	0.00010056	-0.65008	0.287446	-1.21347	-0.0866903
TNK2	25891#Volume of grey matter in Ventral Striatum (right)	syn	Chapter VI Diseases of the nervous system	0.0237266	36929	264	36665	0.124153	0.00966333	0.126493	0.0559303	0.0168682	0.236118
UBR3	25418#Mean OD in posterior corona radiata on FA skeleton (right)	rec	Chapter VI Diseases of the nervous system	0.0237269	34970	12	34958	-0.778606	-0.00154661	-0.616121	0.272424	-1.15008	-0.0821603
RMC1	1072#1420#IL6ST#P40189#OID20147#v1#Cardiometabolic	syn	OLINK Proteomics	0.0237272	45276	111	45165	-0.1103	0.0126939	-0.208702	0.0922809	-0.389574	-0.0278299
MC4R	1072#1986#PCDH17#O14917#OID20132#v1#Cardiometabolic	ptvraredmg	OLINK Proteomics	0.0237287	45275	98	45177	0.184761	-0.00980235	0.226119	0.0999834	0.0301503	0.422088
MC4R	1072#2199#PTPRK#Q15262#OID31461#v1#OncologyII	raredmgmtr	OLINK Proteomics	0.02373	45423	45	45378	0.3676	-0.0128121	0.336504	0.148793	0.0448661	0.628141
PCSK1	1072#218#ATXN2#Q99700#OID30850#v1#NeurologyII	flexnonsynmtr	OLINK Proteomics	0.0237313	44185	226	43959	0.0884739	-0.00795625	0.15047	0.0665347	0.020061	0.280879
PTPRG	1072#1633#LTBR#P36941#OID20768#v1#Inflammation	UR	OLINK Proteomics	0.0237321	45015	92	44923	-0.218656	0.0285195	-0.226847	0.100307	-0.423451	-0.0302427
PTPRG	25305#Mean L3 in medial lemniscus on FA skeleton (left)	UR	Chapter VI Diseases of the nervous system	0.0237329	34972	71	34901	0.164392	-0.00300029	0.26343	0.116483	0.0351189	0.491741
HNF1A	1072#967#ERVV-1#B6SEH8#OID30094#v1#CardiometabolicII	ptvraredmg	OLINK Proteomics	0.0237337	44108	204	43904	0.129405	-0.0012816	0.158525	0.0700976	0.0211326	0.295918
PCSK1	1072#543#CFHR2#P36980#OID30720#v1#InflammationII	rec	OLINK Proteomics	0.0237338	45394	6	45388	1.31838	0.00246734	0.919875	0.406757	0.122626	1.71713
TNK2	1072#1405#IL3#P08700#OID31229#v1#OncologyII	ptv	OLINK Proteomics	0.0237366	44039	36	44003	-0.436578	-0.000201331	-0.37708	0.166743	-0.7039	-0.0502607
IGF1R	23110#Impedance of arm (left)	raredmgmtr	Chapter XXI Factors influencing health status and contact with health services	0.0237395	411997	771	411226	0.0556237	-0.0136987	0.0570075	0.0252097	0.00759714	0.106418
PCSK1	4012#Age deep-vein thrombosis (DVT blood clot in leg) diagnosed	URmtr	Chapter IX Diseases of the circulatory system	0.0237405	7910	9	7901	0.0629695	0.00215138	-0.677155	0.299396	-1.26405	-0.0902606
APBA1	1072#575#CKB#P12277#OID30400#v1#CardiometabolicII	ptv	OLINK Proteomics	0.0237427	45606	23	45583	-0.509671	0.0441372	-0.450453	0.199197	-0.840883	-0.0600234
APBA1	1072#575#CKB#P12277#OID30400#v1#CardiometabolicII	ptv5pcnt	OLINK Proteomics	0.0237427	45606	23	45583	-0.509671	0.0441372	-0.450453	0.199197	-0.840883	-0.0600234
UBR3	23101#Whole body fat-free mass	URmtr	Chapter XXI Factors influencing health status and contact with health services	0.0237428	411995	361	411634	0.0501168	0.0148803	0.0734683	0.0324898	0.00978932	0.137147
APBA1	1072#2101#PON1#P27169#OID30704#v1#InflammationII	raredmg	OLINK Proteomics	0.0237441	45669	132	45537	0.102594	-0.00922885	0.193319	0.0854896	0.0257584	0.36088
TNRC6B	1072#1961#PAFAH1B3#Q15102#OID30998#v1#NeurologyII	raredmg	OLINK Proteomics	0.0237454	45520	98	45422	-0.223309	0.0154907	-0.227704	0.100696	-0.425069	-0.030338
UBB	1072#2338#SAFB2#Q14151#OID31012#v1#NeurologyII	UR	OLINK Proteomics	0.0237455	45520	7	45513	-1.12086	0.00170488	-0.854689	0.377964	-1.59551	-0.113874
UBB	1072#2338#SAFB2#Q14151#OID31012#v1#NeurologyII	URmtr	OLINK Proteomics	0.0237455	45520	7	45513	-1.12086	0.00170488	-0.854689	0.377964	-1.59551	-0.113874
PCSK1	25272#Mean L2 in superior corona radiata on FA skeleton (right)	flexnonsynmtr	Chapter VI Diseases of the nervous system	0.0237494	34972	164	34808	-0.17716	0.000371169	-0.171169	0.0756964	-0.319537	-0.0228018
BSN	1072#374#CCAR2#Q8N163#OID31077#v1#NeurologyII	syn	OLINK Proteomics	0.02375	45493	581	44912	-0.104756	-0.000194992	-0.0943989	0.0417468	-0.176223	-0.0125745
UBR3	NMR Cholesteryl Esters to Cholesterol in Medium LDL percentage	raredmg	NMR Metabolomics	0.0237507	99845	353	99492	0.0903236	-0.00048954	0.112616	0.049804	0.0150003	0.210231
UBR3	NMR Free Cholesterol to Cholesterol in Medium LDL percentage	raredmg	NMR Metabolomics	0.0237507	99845	353	99492	-0.0903236	0.00048954	-0.112616	0.049804	-0.210231	-0.0150003
UBR3	NMR Free Cholesterol to Cholesteryl Esters in Medium LDL ratio	raredmg	NMR Metabolomics	0.0237507	99845	353	99492	-0.0903236	0.00048954	-0.112616	0.049804	-0.210231	-0.0150003
NAA15	1072#2882#WARS#P23381#OID21084#v1#Neurology	raredmg	OLINK Proteomics	0.0237508	45260	42	45218	-0.482804	-0.000563505	-0.343489	0.151905	-0.641224	-0.0457532
UBR2	1072#149#APOA4#P06727#OID30733#v1#InflammationII	raredmgmtr	OLINK Proteomics	0.0237513	45680	86	45594	-0.287915	0.0255855	-0.238636	0.105535	-0.445486	-0.031786
TNK2	1072#1125#GATD3#P0DPI2#OID30253#v1#CardiometabolicII	UR	OLINK Proteomics	0.0237525	44457	64	44393	0.231842	-0.00703215	0.28125	0.124382	0.0374599	0.52504
RIF1	1072#1483#KCNC4#Q03721#OID30813#v1#NeurologyII	ptvraredmg	OLINK Proteomics	0.0237536	44185	145	44040	-0.258917	0.00926141	-0.188236	0.0832472	-0.351402	-0.02507
NAA15	1072#1382#IL18R1#Q13478#OID20652#v1#Inflammation	flexdmg	OLINK Proteomics	0.023755	45752	48	45704	0.573473	-0.0133337	0.320997	0.141962	0.0427489	0.599244
RIF1	1072#70#AGR3#Q8TD06#OID21243#v1#Oncology	UR	OLINK Proteomics	0.0237565	44104	73	44031	0.112966	-0.0189732	0.260101	0.115032	0.0346367	0.485566
HNF1A	25823#Volume of grey matter in Angular Gyrus (right)	raredmg	Chapter VI Diseases of the nervous system	0.0237567	36929	150	36779	0.00951698	0.00995617	-0.177424	0.0784669	-0.331222	-0.0236269
GCK	1072#1326#IFIT1#P09914#OID31310#v1#OncologyII	ptvraredmg	OLINK Proteomics	0.0237609	44858	107	44751	0.273783	-0.00135942	0.218938	0.0968301	0.0291491	0.408727
NAA15	1072#2169#PSG1#P11464#OID20916#v1#Neurology	syn	OLINK Proteomics	0.0237617	44914	86	44828	0.223226	-0.00135805	0.237353	0.104975	0.0315996	0.443105
TNK2	1072#1334#IFNLR1#Q8IU57#OID20506#v1#Inflammation	UR	OLINK Proteomics	0.0237636	45190	63	45127	0.181854	-0.00363186	0.27938	0.123564	0.0371916	0.521568
IGF1R	25470#Mean ISOVF in sagittal stratum on FA skeleton (right)	raredmgmtr	Chapter VI Diseases of the nervous system	0.0237642	34970	69	34901	0.265356	0.000216526	0.270017	0.119423	0.0359446	0.504089
GIGYF1	1072#1128#GBP2#P32456#OID20489#v1#Inflammation	raredmgmtr	OLINK Proteomics	0.0237649	44437	129	44308	0.239178	-0.00197203	0.198515	0.0877999	0.0264251	0.370604
IGF1R	1072#1112#GALNT10#Q86SR1#OID21371#v1#Oncology	ptv	OLINK Proteomics	0.0237649	45042	7	45035	0.917802	0.0199928	0.826193	0.365413	0.109978	1.54241
IGF1R	1072#1112#GALNT10#Q86SR1#OID21371#v1#Oncology	ptv5pcnt	OLINK Proteomics	0.0237649	45042	7	45035	0.917802	0.0199928	0.826193	0.365413	0.109978	1.54241
TNRC6B	1072#1448#IST1#P53990#OID31497#v1#OncologyII	flexdmg	OLINK Proteomics	0.0237662	45138	163	44975	0.232997	-0.00353578	0.175796	0.0777528	0.0233995	0.328193
RMC1	23623#NMR Triglycerides to Total Lipids in Medium LDL percentage	raredmgmtr	NMR Metabolomics	0.0237668	99685	84	99601	-0.164196	0.00010058	-0.231304	0.102305	-0.431821	-0.0307863
RIF1	23444#NMR Omega-3 Fatty Acids	rec	NMR Metabolomics	0.0237675	100275	67	100208	-0.384847	0.000287465	-0.265667	0.117505	-0.495976	-0.0353589
GIGYF1	25481#Mean ISOVF in superior longitudinal fasciculus on FA skeleton (left)	UR	Chapter VI Diseases of the nervous system	0.023768	34970	64	34906	0.245582	-0.0031551	0.278238	0.123062	0.0370325	0.519443
RMC1	1072#2165#PRUNE2#Q8WUY3#OID31270#v1#OncologyII	flexdmg	OLINK Proteomics	0.023769	44858	176	44682	0.228181	-0.00360864	0.17046	0.0753942	0.0226863	0.318234
HNF4A	1072#829#DNAJB2#P25686#OID30661#v1#InflammationII	raredmg	OLINK Proteomics	0.0237696	44654	126	44528	-0.291735	-0.0195245	-0.19479	0.0861555	-0.363656	-0.0259236
UBR2	25101#Mean FA in uncinate fasciculus on FA skeleton (left)	UR	Chapter VI Diseases of the nervous system	0.0237706	34972	50	34922	0.403111	-0.0051036	0.317003	0.14021	0.0421869	0.59182
PTPRG	1072#1418#IL6#P05231#OID21276#v1#Oncology	UR	OLINK Proteomics	0.0237709	45042	91	44951	-0.26689	0.00236353	-0.229242	0.101395	-0.427978	-0.0305069
HNF4A	1072#545#CFHR5#Q9BXR6#OID30716#v1#InflammationII	ptv	OLINK Proteomics	0.023772	45148	8	45140	0.443718	-0.00535468	0.788915	0.348943	0.104981	1.47285
HNF4A	1072#545#CFHR5#Q9BXR6#OID30716#v1#InflammationII	ptv5pcnt	OLINK Proteomics	0.023772	45148	8	45140	0.443718	-0.00535468	0.788915	0.348943	0.104981	1.47285
MC4R	1072#2590#STX6#O43752#OID21219#v1#Oncology	rec	OLINK Proteomics	0.0237781	44180	5	44175	-0.639974	-0.00903099	-1.00236	0.443369	-1.87137	-0.133346
RIF1	1072#1364#IL12A_IL12B#P29459_P29460#OID21327#v1#Oncology	ptv	OLINK Proteomics	0.0237793	45042	13	45029	0.494894	0.0253368	0.611709	0.270577	0.0813725	1.14205
RIF1	1072#1364#IL12A_IL12B#P29459_P29460#OID21327#v1#Oncology	ptv5pcnt	OLINK Proteomics	0.0237793	45042	13	45029	0.494894	0.0253368	0.611709	0.270577	0.0813725	1.14205
GIGYF1	12680#Central augmentation pressure during PWA	URmtr	Chapter IX Diseases of the circulatory system	0.0237804	37350	45	37305	0.210419	-0.000433413	0.315986	0.13977	0.0420322	0.589939
IP6K1	1072#2128#PRAP1#Q96NZ9#OID30391#v1#CardiometabolicII	ptv	OLINK Proteomics	0.0237807	45606	2	45604	-1.70064	0.000364652	-1.5184	0.671641	-2.83483	-0.201972
IP6K1	1072#2128#PRAP1#Q96NZ9#OID30391#v1#CardiometabolicII	ptv5pcnt	OLINK Proteomics	0.0237807	45606	2	45604	-1.70064	0.000364652	-1.5184	0.671641	-2.83483	-0.201972
RMC1	23577#NMR Free Cholesterol in Small HDL	flexdmg	NMR Metabolomics	0.0237819	99782	355	99427	-0.141789	0.000389367	-0.118338	0.0523466	-0.220937	-0.0157397
MC4R	1072#866#DUOX2#Q9NRD8#OID20059#v1#Cardiometabolic	flexdmg	OLINK Proteomics	0.0237829	44454	117	44337	0.265366	0.000798429	0.209331	0.0925956	0.0278415	0.39082
TNK2	1072#93#AKT2#P31751#OID31052#v1#NeurologyII	flexdmg	OLINK Proteomics	0.023785	45520	390	45130	0.174376	-0.000255733	0.114177	0.0505059	0.0151843	0.213169
GIGYF1	1072#1019#FCN1#O00602#OID30690#v1#InflammationII	URmtr	OLINK Proteomics	0.0237855	45591	84	45507	-0.162318	0.0413906	-0.242283	0.107174	-0.452346	-0.0322204
PTPRG	1072#468#CD83#Q01151#OID20565#v1#Inflammation	ptvraredmg	OLINK Proteomics	0.0237859	45190	292	44898	-0.0425655	0.0300164	-0.128735	0.056946	-0.24035	-0.0171197
UBR3	25730#Weighted-mean ISOVF in tract uncinate fasciculus (right)	flexnonsynmtr	Chapter VI Diseases of the nervous system	0.0237861	34969	141	34828	0.0104556	-0.00581545	0.185411	0.0820161	0.0246568	0.346165
IP6K1	1072#2187#PTH#P01270#OID30963#v1#NeurologyII	UR	OLINK Proteomics	0.0237873	44410	13	44397	-0.525945	-0.0165734	-0.609061	0.269421	-1.13713	-0.08099
MC4R	1072#1015#FCER2#P06734#OID21133#v1#Neurology	UR	OLINK Proteomics	0.0237887	45260	13	45247	0.263048	0.000171502	0.621674	0.275004	0.0826619	1.16069
HNF1A	1072#1960#PAEP#P09466#OID20925#v1#Neurology	ptvraredmg	OLINK Proteomics	0.0237893	44914	205	44709	-0.191187	-0.0131858	-0.138682	0.0613475	-0.258924	-0.0184396
UBR3	25433#Mean OD in superior longitudinal fasciculus on FA skeleton (left)	rec	Chapter VI Diseases of the nervous system	0.0237904	34970	12	34958	-0.692684	-0.0010517	-0.6518	0.288331	-1.21694	-0.0866621
MC4R	1072#572#CIRBP#Q14011#OID31503#v1#OncologyII	rec	OLINK Proteomics	0.0237905	45423	5	45418	-1.06308	-0.00527115	-0.999746	0.442254	-1.86657	-0.132922
PCSK1	1072#2922#ZP4#Q12836#OID31185#v1#OncologyII	syn	OLINK Proteomics	0.0237947	44039	93	43946	-0.339273	-0.000452994	-0.234524	0.103749	-0.437874	-0.0311753
TNK2	1072#1793#MYL3#P08590#OID30251#v1#CardiometabolicII	URmtr	OLINK Proteomics	0.0237947	44457	47	44410	0.236361	2.49365e-05	0.304071	0.134515	0.04042	0.567722
IGF1R	23479#NMR Albumin	URmtr	NMR Metabolomics	0.0237949	99741	98	99643	0.297599	-0.000175916	0.224883	0.0994857	0.0298927	0.419874
TNRC6B	1072#1313#ICA1#Q05084#OID20484#v1#Inflammation	raredmgmtr	OLINK Proteomics	0.0237952	44437	27	44410	0.870723	0.00349473	0.428372	0.189503	0.0569421	0.799801
IGF1R	1072#1735#MMP15#P51511#OID30299#v1#CardiometabolicII	flexdmg	OLINK Proteomics	0.0237958	45616	386	45230	0.15461	0.0065872	0.115632	0.0511537	0.0153702	0.215894
PCSK1	1072#1326#IFIT1#P09914#OID31310#v1#OncologyII	raredmgmtr	OLINK Proteomics	0.0237965	44858	110	44748	0.211965	-0.00135942	0.215877	0.0955006	0.0286941	0.40306
RMC1	1072#2359#SCGB3A2#Q96PL1#OID20723#v1#Inflammation	URmtr	OLINK Proteomics	0.0237986	45378	21	45357	-0.561824	0.000831139	-0.484699	0.214427	-0.904979	-0.0644192
GIGYF1	1072#2306#ROBO2#Q9HCK4#OID21007#v1#Neurology	URmtr	OLINK Proteomics	0.0237998	45644	83	45561	-0.24538	0.0164267	-0.231939	0.102609	-0.433053	-0.0308242
PCSK1	1072#720#CTNNA1#P35221#OID30800#v1#NeurologyII	raredmg	OLINK Proteomics	0.0238004	44185	155	44030	0.166694	0.000677654	0.181916	0.0804791	0.0241757	0.339657
BSN	23566#NMR Total Lipids in Medium HDL	flexdmg	NMR Metabolomics	0.0238008	99853	1022	98831	-0.0765121	0.000878592	-0.0656087	0.0290257	-0.122499	-0.00871866
IGF1R	25865#Volume of grey matter in Central Opercular Cortex (right)	UR	Chapter VI Diseases of the nervous system	0.0238014	36929	53	36876	-0.273958	0.00928264	-0.283569	0.12545	-0.529455	-0.0376834
TNRC6B	1072#2798#TST#Q16762#OID20868#v1#Neurology	raredmg	OLINK Proteomics	0.0238019	44142	96	44046	0.192159	0.00442201	0.229382	0.101479	0.0304816	0.428283
PTPRG	1072#2115#PPP1CC#P36873#OID31360#v1#OncologyII	flexnonsynmtr	OLINK Proteomics	0.0238022	45424	700	44724	0.0622015	-0.0063956	0.0850276	0.0376164	0.0112987	0.158756
GIGYF1	25455#Mean ISOVF in cerebral peduncle on FA skeleton (left)	ptvraredmg	Chapter VI Diseases of the nervous system	0.0238026	34970	253	34717	0.168729	0.00634116	0.140289	0.062064	0.018642	0.261937
MC4R	1072#52#ADGRE1#Q14246#OID31483#v1#OncologyII	flexdmg	OLINK Proteomics	0.0238041	45423	120	45303	0.11211	-0.0157896	0.203166	0.0898825	0.026995	0.379337
HNF1A	25368#Mean ICVF in superior corona radiata on FA skeleton (right)	flexdmg	Chapter VI Diseases of the nervous system	0.0238044	34970	266	34704	-0.00563021	-0.00525851	-0.130526	0.0577453	-0.243708	-0.0173431
HNF1A	25146#Mean MD in superior fronto-occipital fasciculus on FA skeleton (right)	flexdmg	Chapter VI Diseases of the nervous system	0.0238086	34972	266	34706	0.183642	0.00791836	0.123251	0.0545284	0.0163733	0.230128
MC4R	1072#712#CST6#Q15828#OID20293#v1#Cardiometabolic	rec	OLINK Proteomics	0.0238094	44070	5	44065	-1.15677	0.00138393	-0.955644	0.422801	-1.78434	-0.126947
RIF1	25116#Mean MD in superior cerebellar peduncle on FA skeleton (right)	flexnonsynmtr	Chapter VI Diseases of the nervous system	0.0238094	34972	353	34619	-0.145171	0.000958854	-0.119803	0.0530033	-0.223691	-0.0159146
PTPRG	1072#2461#SKAP1#Q86WV1#OID20906#v1#Neurology	URmtr	OLINK Proteomics	0.0238106	44842	59	44783	0.364228	-0.00410573	0.2936	0.129897	0.0389993	0.5482
NAA15	1072#1301#HSDL2#Q6YN16#OID30256#v1#CardiometabolicII	flexnonsynmtr	OLINK Proteomics	0.0238115	44457	42	44415	-0.37007	-0.0282319	-0.34375	0.152086	-0.641842	-0.0456589
MC4R	1072#2737#TNFSF13#O75888#OID20733#v1#Inflammation	URmtr	OLINK Proteomics	0.023812	45452	11	45441	0.728457	0.0188908	0.638981	0.282707	0.0848709	1.19309
TNRC6B	1072#2541#SPINK6#Q6UWN8#OID21450#v1#Oncology	URmtr	OLINK Proteomics	0.0238148	45621	23	45598	-0.822936	-0.0134897	-0.445726	0.197208	-0.832257	-0.0591947
APBA1	23523#NMR Concentration of IDL Particles	ptvraredmg	NMR Metabolomics	0.0238159	100398	368	100030	-0.0783496	0.000374495	-0.107792	0.0476932	-0.20127	-0.0143143
APBA1	1072#498#CDK5RAP3#Q96JB5#OID30985#v1#NeurologyII	raredmgmtr	OLINK Proteomics	0.0238165	45520	49	45471	0.18196	0.00674652	0.322579	0.142724	0.0428368	0.602321
BSN	23206#Femur lower neck BMD (bone mineral density) (right)	syn	Chapter XIII Diseases of the musculoskeletal system and connective tissue	0.0238175	6782	102	6680	-0.157189	-0.00467055	-0.209521	0.092685	-0.391213	-0.0278292
MC4R	1072#1619#LRRC38#Q5VT99#OID30924#v1#NeurologyII	ptvraredmg	OLINK Proteomics	0.0238181	44410	98	44312	-0.217139	-0.00451757	-0.222183	0.0983053	-0.414863	-0.0295025
PCSK1	1072#1512#KLK1#P06870#OID21499#v1#Oncology	ptvraredmg	OLINK Proteomics	0.0238191	44805	167	44638	-0.184948	-0.00913319	-0.17454	0.0772261	-0.325904	-0.0231751
HNF4A	1072#1326#IFIT1#P09914#OID31310#v1#OncologyII	raredmgmtr	OLINK Proteomics	0.0238195	44858	77	44781	-0.286971	0.00113697	-0.257866	0.114095	-0.481493	-0.0342385
RMC1	21001#Body mass index (BMI)	UR	Chapter XXI Factors influencing health status and contact with health services	0.0238201	417990	343	417647	0.155636	-0.00336858	0.120171	0.0531724	0.0159547	0.224387
RMC1	12685#Total peripheral resistance during PWA	raredmgmtr	Chapter IX Diseases of the circulatory system	0.0238204	37278	22	37256	-0.489966	-0.00101328	-0.456	0.20176	-0.851455	-0.060544
HNF1A	25250#Mean L2 in genu of corpus callosum on FA skeleton	raredmg	Chapter VI Diseases of the nervous system	0.0238222	34972	143	34829	0.0863731	0.00770183	0.177395	0.0784907	0.0235513	0.33124
MC4R	23108#Impedance of leg (left)	rec	Chapter XXI Factors influencing health status and contact with health services	0.0238244	412003	61	411942	-0.333308	-0.0114017	-0.261015	0.115495	-0.487382	-0.0346472
UBR3	1072#362#CASP4#P49662#OID31276#v1#OncologyII	syn	OLINK Proteomics	0.0238246	44858	184	44674	0.123442	-0.0142126	0.167294	0.0740232	0.0222074	0.312381
HNF1A	1072#685#CRNN#Q9UBG3#OID21427#v1#Oncology	URmtr	OLINK Proteomics	0.0238267	43934	16	43918	-0.378355	0.0159244	-0.533897	0.236239	-0.996929	-0.0708651
GCK	1072#1612#LRP1#Q07954#OID21293#v1#Oncology	raredmgmtr	OLINK Proteomics	0.0238272	45042	81	44961	0.274142	0.00344682	0.241674	0.106936	0.0320771	0.45127
RIF1	1072#1063#FLI1#Q01543#OID21239#v1#Oncology	UR	OLINK Proteomics	0.0238277	44180	73	44107	0.164422	0.000652229	0.262882	0.116321	0.0348912	0.490873
UBR3	1072#885#EDDM3B#P56851#OID31365#v1#OncologyII	UR	OLINK Proteomics	0.0238285	45424	60	45364	0.110241	0.00222136	0.187692	0.0830511	0.0249106	0.350474
HNF4A	24353#Anterior thigh muscle fat infiltration (MFI) (left)	raredmgmtr	Chapter XVIII Symptoms signs and abnormal clinical and laboratory findings not elsewhere classified	0.02383	21308	35	21273	0.258046	0.00434293	0.338126	0.149612	0.0448754	0.631376
HNF4A	1072#2173#PSMD1#Q99460#OID31058#v1#NeurologyII	ptvraredmg	OLINK Proteomics	0.0238303	45520	135	45385	-0.253276	-0.00477369	-0.191633	0.0847961	-0.357835	-0.0254315
SLTM	1072#2132#PRDX2#P32119#OID30668#v1#InflammationII	raredmgmtr	OLINK Proteomics	0.0238314	45001	27	44974	-0.310268	-0.0103506	-0.420789	0.186197	-0.785738	-0.0558399
BSN	1072#158#APOM#O95445#OID20374#v1#Cardiometabolic	ptvraredmg	OLINK Proteomics	0.0238318	45352	302	45050	-0.109386	0.0237197	-0.127107	0.0562445	-0.237348	-0.0168672
IRS2	1072#182#ARNT#P27540#OID20432#v1#Inflammation	rec	OLINK Proteomics	0.0238319	44437	9	44428	-1.03597	0.0119073	-0.753269	0.333319	-1.40658	-0.0999587
APBA1	1072#764#DBH#P09172#OID30703#v1#InflammationII	rec	OLINK Proteomics	0.0238354	45591	5	45586	0.655897	0.032688	1.00406	0.444304	0.133217	1.8749
MC4R	23335#Femur total BMC (bone mineral content) (left)	URmtr	Chapter XIII Diseases of the musculoskeletal system and connective tissue	0.0238359	35136	5	35131	1.14394	0.00788314	0.732855	0.324292	0.0972327	1.36848
RMC1	1072#1555#LAT#O43561#OID20640#v1#Inflammation	syn	OLINK Proteomics	0.0238362	45752	112	45640	-0.257281	-0.00184243	-0.21216	0.093883	-0.396172	-0.0281479
IRS2	30730#Gamma glutamyltransferase	flexdmg	Chapter XVIII Symptoms signs and abnormal clinical and laboratory findings not elsewhere classified	0.0238365	400066	1700	398366	-0.0709921	-0.003189	-0.0510496	0.0225907	-0.0953266	-0.00677252
NAA15	23577#NMR Free Cholesterol in Small HDL	URmtr	NMR Metabolomics	0.0238369	99782	39	99743	-0.311234	0.000238645	-0.351783	0.155671	-0.656897	-0.0466695
RIF1	1072#2721#TNFRSF12A#Q9NP84#OID21482#v1#Oncology	flexnonsynmtr	OLINK Proteomics	0.023837	45388	476	44912	-0.0920023	0.0178376	-0.0958274	0.0424048	-0.178941	-0.0127132
IGF1R	23305#Head bone area	ptv	Chapter XIII Diseases of the musculoskeletal system and connective tissue	0.023838	35205	2	35203	-1.26871	-0.000522317	-1.3908	0.615445	-2.59709	-0.184509
IGF1R	23305#Head bone area	ptv5pcnt	Chapter XIII Diseases of the musculoskeletal system and connective tissue	0.023838	35205	2	35203	-1.26871	-0.000522317	-1.3908	0.615445	-2.59709	-0.184509
IGF1R	25271#Mean L2 in anterior corona radiata on FA skeleton (left)	UR	Chapter VI Diseases of the nervous system	0.0238383	34972	49	34923	-0.780631	0.010362	-0.290902	0.128728	-0.543212	-0.0385915
MC4R	23544#NMR Concentration of Small LDL Particles	ptv	NMR Metabolomics	0.0238392	100397	37	100360	-0.335102	0.000137316	-0.348938	0.154415	-0.651589	-0.046287
MC4R	23544#NMR Concentration of Small LDL Particles	ptv5pcnt	NMR Metabolomics	0.0238392	100397	37	100360	-0.335102	0.000137316	-0.348938	0.154415	-0.651589	-0.046287
IRS2	1072#2572#STAM#Q92783#OID31425#v1#OncologyII	flexdmg	OLINK Proteomics	0.0238394	45424	215	45209	0.184114	0.0104723	0.153013	0.0677112	0.0202976	0.285727
HNF4A	1072#686#CRTAC1#Q9NQ79#OID20279#v1#Cardiometabolic	raredmg	OLINK Proteomics	0.0238411	45810	123	45687	0.102497	0.00423703	0.192046	0.0849853	0.0254735	0.358619
MC4R	25383#Mean ICVF in fornix cres+stria terminalis on FA skeleton (left)	syn	Chapter VI Diseases of the nervous system	0.0238418	34970	29	34941	-0.456634	-0.000340255	-0.411919	0.182284	-0.769201	-0.0546369
RMC1	1072#2352#SCARF1#Q14162#OID20297#v1#Cardiometabolic	syn	OLINK Proteomics	0.0238429	45810	113	45697	-0.252921	0.0137284	-0.210301	0.0930646	-0.392709	-0.0278924
IP6K1	1072#2785#TRIM5#Q9C035#OID20526#v1#Inflammation	ptv5pcnt	OLINK Proteomics	0.0238436	45190	2	45188	-1.63381	0.0022331	-1.57435	0.696701	-2.93989	-0.208802
IP6K1	1072#2785#TRIM5#Q9C035#OID20526#v1#Inflammation	ptv	OLINK Proteomics	0.0238436	45190	2	45188	-1.63381	0.0022331	-1.57435	0.696701	-2.93989	-0.208802
HNF4A	1072#2868#VSIG4#Q9Y279#OID21144#v1#Neurology	raredmg	OLINK Proteomics	0.0238442	45198	124	45074	0.240804	0.0152857	0.191698	0.0848332	0.0254237	0.357973
BSN	1072#2827#UNC79#Q9P2D8#OID31181#v1#OncologyII	UR	OLINK Proteomics	0.0238445	44039	90	43949	0.309058	-0.00236564	0.236492	0.104656	0.031364	0.441619
UBR3	25005#Volume of grey matter (normalised for head size)	URmtr	Chapter VI Diseases of the nervous system	0.0238447	36933	33	36900	-0.0211703	-0.0121803	-0.294244	0.130213	-0.549465	-0.0390232
RMC1	1072#545#CFHR5#Q9BXR6#OID30716#v1#InflammationII	flexnonsynmtr	OLINK Proteomics	0.0238451	45148	239	44909	0.111994	-0.00606701	0.144631	0.0640049	0.0191807	0.270082
IGF1R	1072#1130#GBP6#Q6ZN66#OID30139#v1#CardiometabolicII	URmtr	OLINK Proteomics	0.0238457	44108	43	44065	0.359885	0.00575469	0.345331	0.152822	0.0457959	0.644865
SLTM	25219#Mean L1 in posterior limb of internal capsule on FA skeleton (left)	flexdmg	Chapter VI Diseases of the nervous system	0.0238466	34972	97	34875	-0.229685	0.00429939	-0.224197	0.0992156	-0.418662	-0.0297309
GCK	25101#Mean FA in uncinate fasciculus on FA skeleton (left)	ptv	Chapter VI Diseases of the nervous system	0.0238479	34972	1	34971	2.54484	-0.00467056	2.23886	0.99079	0.296879	4.18084
GCK	25101#Mean FA in uncinate fasciculus on FA skeleton (left)	ptv5pcnt	Chapter VI Diseases of the nervous system	0.0238479	34972	1	34971	2.54484	-0.00467056	2.23886	0.99079	0.296879	4.18084
IRS2	1072#2691#TJP3#O95049#OID30798#v1#NeurologyII	raredmgmtr	OLINK Proteomics	0.0238514	44185	44	44141	0.387685	0.00228395	0.340582	0.150727	0.045154	0.63601
PCSK1	23355#Posterior thigh muscle fat infiltration (MFI) (left)	URmtr	Chapter XVIII Symptoms signs and abnormal clinical and laboratory findings not elsewhere classified	0.0238521	21327	13	21314	0.635424	0.00730013	0.576808	0.255263	0.0764741	1.07714
NAA15	1072#1313#ICA1#Q05084#OID20484#v1#Inflammation	flexnonsynmtr	OLINK Proteomics	0.0238523	44437	44	44393	-0.505858	0.00349473	-0.33548	0.14847	-0.626484	-0.0444759
HNF4A	25576#Weighted-mean L1 in tract parahippocampal part of cingulum (right)	raredmgmtr	Chapter VI Diseases of the nervous system	0.0238542	34970	60	34910	0.32087	-0.00111356	0.277511	0.122816	0.0367878	0.518233
IGF1R	1072#629#COL1A1#P02452#OID20335#v1#Cardiometabolic	ptvraredmg	OLINK Proteomics	0.0238543	45810	226	45584	-0.110998	0.00278433	-0.147938	0.0654725	-0.276265	-0.0196108
PTPRG	1072#379#CCER2#I3L3R5#OID30221#v1#CardiometabolicII	syn	OLINK Proteomics	0.0238557	44457	190	44267	-0.17938	0.0147131	-0.160652	0.0711	-0.300009	-0.0212949
IRS2	25912#Volume of grey matter in VIIIb Cerebellum (left)	rec	Chapter VI Diseases of the nervous system	0.0238579	36929	11	36918	-0.707336	0.0105126	-0.652382	0.288728	-1.2183	-0.086467
HNF1A	1072#978#EZR#P15311#OID21017#v1#Neurology	flexdmg	OLINK Proteomics	0.0238584	45644	352	45292	-0.127271	-0.0201694	-0.118634	0.0525052	-0.221545	-0.0157233
TNRC6B	1072#1562#LCN15#Q6UWW0#OID31032#v1#NeurologyII	flexdmg	OLINK Proteomics	0.0238587	45520	162	45358	0.223686	0.021471	0.172871	0.0765096	0.0229113	0.322832
HNF4A	1072#1745#MOG#Q16653#OID21384#v1#Oncology	flexnonsynmtr	OLINK Proteomics	0.0238625	45621	220	45401	0.165984	0.0232133	0.144232	0.0638361	0.0191123	0.269352
IP6K1	1072#1610#LRIG1#Q96JA1#OID21429#v1#Oncology	rec	OLINK Proteomics	0.0238634	45488	1	45487	-2.46871	-0.000926265	-2.20688	0.976756	-4.12134	-0.292422
MC4R	1072#1281#HMOX1#P09601#OID20217#v1#Cardiometabolic	UR	OLINK Proteomics	0.0238644	44775	14	44761	-0.510014	0.0229494	-0.583452	0.258235	-1.0896	-0.0773067
MC4R	1072#143#APBB1IP#Q7Z5R6#OID21359#v1#Oncology	flexnonsynmtr	OLINK Proteomics	0.0238648	45042	115	44927	0.214373	-0.00711526	0.207612	0.091889	0.0275077	0.387716
APBA1	1072#1765#MSMB#P08118#OID20275#v1#Cardiometabolic	raredmgmtr	OLINK Proteomics	0.0238651	45162	52	45110	-0.357574	0.0314503	-0.289716	0.128229	-0.541046	-0.0383857
IGF1R	25727#Weighted-mean ISOVF in tract superior thalamic radiation (left)	UR	Chapter VI Diseases of the nervous system	0.0238654	34969	49	34920	0.170961	-0.000587728	0.309644	0.137048	0.0410262	0.578263
IP6K1	1072#56#ADGRG1#Q9Y653#OID21294#v1#Oncology	rec	OLINK Proteomics	0.0238679	45042	1	45041	-2.27136	0.00531796	-2.11822	0.937546	-3.95583	-0.280615
MC4R	25829#Volume of grey matter in Intracalcarine Cortex (right)	raredmgmtr	Chapter VI Diseases of the nervous system	0.0238705	36929	33	36896	0.433653	0.00992688	0.376516	0.166652	0.0498742	0.703158
RMC1	25103#Mean FA in tapetum on FA skeleton (left)	flexnonsynmtr	Chapter VI Diseases of the nervous system	0.023871	34972	155	34817	-0.196776	-0.0046087	-0.179068	0.0792581	-0.334416	-0.0237192
RMC1	1072#2534#SPARCL1#Q14515#OID20361#v1#Cardiometabolic	UR	OLINK Proteomics	0.0238713	45290	42	45248	-0.564357	-0.0276162	-0.342112	0.151426	-0.63891	-0.0453148
HNF1A	1072#377#CCDC50#Q8IVM0#OID31001#v1#NeurologyII	syn	OLINK Proteomics	0.0238746	45520	177	45343	-0.24067	0.00945007	-0.169781	0.0751502	-0.317076	-0.022485
PTPRG	1072#2776#TREM2#Q9NZC2#OID20731#v1#Inflammation	raredmgmtr	OLINK Proteomics	0.0238761	45225	115	45110	-0.110052	0.0208001	-0.194602	0.086138	-0.363434	-0.0257705
HNF1A	1072#83#AIF1L#Q9BQI0#OID30204#v1#CardiometabolicII	raredmgmtr	OLINK Proteomics	0.0238762	44457	109	44348	0.165483	0.00556087	0.214963	0.0951502	0.0284667	0.401459
GCK	25873#Volume of grey matter in Planum Temporale (right)	raredmgmtr	Chapter VI Diseases of the nervous system	0.023878	36929	64	36865	-0.258648	0.00931192	-0.256241	0.113422	-0.478551	-0.0339303
SLTM	23114#Leg predicted mass (right)	URmtr	Chapter XXI Factors influencing health status and contact with health services	0.0238784	411983	179	411804	0.12488	0.0119829	0.106448	0.0471197	0.0140944	0.198801
UBB	23128#Trunk fat mass	rec	Chapter XXI Factors influencing health status and contact with health services	0.0238786	411758	1	411757	-2.24862	0.00384691	-2.23837	0.990832	-4.18038	-0.296373
UBR3	25731#Discrepancy between T1 brain image and standard-space brain template (linearly-aligned)	syn	Chapter VI Diseases of the nervous system	0.0238788	36933	157	36776	-0.154532	0.0100136	-0.163322	0.072293	-0.305018	-0.0216256
HNF4A	1072#847#DPEP2#Q9H4A9#OID21305#v1#Oncology	UR	OLINK Proteomics	0.0238806	45042	46	44996	0.550933	-0.00691829	0.325888	0.144254	0.0431472	0.608629
GCK	1072#1361#IL10RA#Q13651#OID20420#v1#Inflammation	flexdmg	OLINK Proteomics	0.0238812	44437	118	44319	0.278726	0.00841241	0.207376	0.0917953	0.0274555	0.387296
PCSK1	25895#Volume of grey matter in V Cerebellum (left)	URmtr	Chapter VI Diseases of the nervous system	0.0238816	36929	24	36905	-0.48173	0.00579794	-0.433461	0.191872	-0.809535	-0.0573875
SLTM	23119#Arm fat percentage (right)	flexnonsynmtr	Chapter XXI Factors influencing health status and contact with health services	0.0238838	411941	1902	410039	0.0431486	-0.0164002	0.0388824	0.0172122	0.00514699	0.0726177
BSN	1072#2531#SPACA5_SPACA5B#Q96QH8#OID30990#v1#NeurologyII	rec	OLINK Proteomics	0.0238839	45520	230	45290	0.123552	0.0142728	0.145214	0.0642804	0.0192231	0.271204
HNF4A	1072#1066#FLT3#P36888#OID21272#v1#Oncology	syn	OLINK Proteomics	0.0238841	44180	90	44090	-0.439947	0.000576972	-0.235382	0.104194	-0.439605	-0.0311593
PTPRG	23104#Body mass index (BMI)	raredmg	Chapter XXI Factors influencing health status and contact with health services	0.0238849	412026	2300	409726	0.0295298	-0.00343196	0.046503	0.0205858	0.00615546	0.0868506
IP6K1	1072#2707#TMPRSS11D#O60235#OID31103#v1#NeurologyII	flexnonsynmtr	OLINK Proteomics	0.0238852	45424	45	45379	-0.290105	-0.0132329	-0.329196	0.145723	-0.614816	-0.0435758
HNF1A	25515#Weighted-mean MD in tract acoustic radiation (left)	rec	Chapter VI Diseases of the nervous system	0.0238856	34970	2	34968	1.66131	-0.000742375	1.5984	0.707551	0.211579	2.98523
IP6K1	23416#NMR Cholesteryl Esters in VLDL	URmtr	NMR Metabolomics	0.0238863	99695	26	99669	0.445312	-0.000150854	0.423349	0.187406	0.0560346	0.790664
IGF1R	23428#NMR Concentration of VLDL Particles	syn	NMR Metabolomics	0.0238882	99880	720	99160	-0.0409554	0.0006023	-0.081012	0.0358626	-0.151302	-0.0107218
GIGYF1	3063#Forced expiratory volume in 1-second (FEV1)	raredmg	Chapter X Diseases of the respiratory system	0.0238891	382521	2511	380010	0.024709	0.040472	-0.0330998	0.0146529	-0.0618191	-0.00438045
GCK	1072#1082#FOXO3#O43524#OID21271#v1#Oncology	ptvraredmg	OLINK Proteomics	0.0238921	44180	100	44080	0.222572	-0.00529312	0.22488	0.099551	0.0297579	0.420001
SLTM	1072#2108#PPIE#Q9UNP9#OID31279#v1#OncologyII	ptv	OLINK Proteomics	0.0238922	44858	9	44849	0.672641	0.00706903	0.753919	0.33375	0.0997639	1.40807
GCK	1072#292#BTC#P35070#OID21199#v1#Oncology	ptvraredmg	OLINK Proteomics	0.0238923	44180	100	44080	0.240894	0.0303082	0.221656	0.0981244	0.029331	0.413982
GIGYF1	25396#Mean OD in splenium of corpus callosum on FA skeleton	syn	Chapter VI Diseases of the nervous system	0.0238928	34970	174	34796	-0.184249	-0.00909422	-0.161936	0.0716865	-0.302444	-0.0214282
APBA1	1072#1409#IL33#O95760#OID20428#v1#Inflammation	ptvraredmg	OLINK Proteomics	0.0238934	44437	161	44276	-0.222003	0.00589114	-0.178421	0.0789853	-0.333234	-0.0236086
PCSK1	1072#1035#FGF16#O43320#OID30535#v1#InflammationII	raredmgmtr	OLINK Proteomics	0.0238939	44339	105	44234	0.147879	-0.00342599	0.220551	0.0976358	0.0291825	0.411918
TNRC6B	1072#2375#SDC4#P31431#OID20216#v1#Cardiometabolic	flexdmg	OLINK Proteomics	0.0238942	45276	165	45111	0.118588	-0.0136007	0.174737	0.0773548	0.0231202	0.326354
PCSK1	25343#Mean L3 in tapetum on FA skeleton (left)	ptv	Chapter VI Diseases of the nervous system	0.0238943	34972	8	34964	0.78182	0.0110734	0.760253	0.336556	0.100594	1.41991
PCSK1	25343#Mean L3 in tapetum on FA skeleton (left)	ptv5pcnt	Chapter VI Diseases of the nervous system	0.0238943	34972	8	34964	0.78182	0.0110734	0.760253	0.336556	0.100594	1.41991
RIF1	25461#Mean ISOVF in retrolenticular part of internal capsule on FA skeleton (left)	ptv	Chapter VI Diseases of the nervous system	0.0238944	34970	2	34968	-1.53548	0.00748568	-1.57595	0.697655	-2.94338	-0.208522
RIF1	25461#Mean ISOVF in retrolenticular part of internal capsule on FA skeleton (left)	ptv5pcnt	Chapter VI Diseases of the nervous system	0.0238944	34970	2	34968	-1.53548	0.00748568	-1.57595	0.697655	-2.94338	-0.208522
HNF4A	1072#1419#IL6R#P08887#OID20385#v1#Cardiometabolic	flexnonsynmtr	OLINK Proteomics	0.0238946	44984	219	44765	0.16567	0.0386378	0.150303	0.0665383	0.0198869	0.280719
RIF1	23317#Arms combined bone area	UR	Chapter XIII Diseases of the musculoskeletal system and connective tissue	0.0238964	35205	51	35154	-0.141527	0.0117678	-0.204588	0.0905701	-0.382108	-0.0270676
HNF1A	1072#766#DBN1#Q16643#OID30549#v1#InflammationII	URmtr	OLINK Proteomics	0.0238983	44339	17	44322	-1.04138	0.000450129	-0.53875	0.238508	-1.00623	-0.0712711
IGF1R	1072#307#C1QTNF9#P0C862#OID30620#v1#InflammationII	URmtr	OLINK Proteomics	0.0238984	44581	42	44539	-0.322939	0.00626534	-0.345093	0.152775	-0.644534	-0.045652
TNRC6B	1072#675#CRELD2#Q6UXH1#OID20751#v1#Inflammation	UR	OLINK Proteomics	0.0238986	45378	50	45328	0.41299	0.00547577	0.31521	0.139546	0.0416984	0.588722
SLTM	23614#NMR Phospholipids to Total Lipids in Large LDL percentage	syn	NMR Metabolomics	0.0238996	99528	241	99287	0.146785	-0.000465915	0.146464	0.0648424	0.0193741	0.273555
GIGYF1	1072#525#CEP152#O94986#OID31249#v1#OncologyII	flexdmg	OLINK Proteomics	0.0239	44039	553	43486	0.124694	0.00188748	0.0967154	0.042817	0.0127934	0.180637
GIGYF1	1072#2922#ZP4#Q12836#OID31185#v1#OncologyII	flexnonsynmtr	OLINK Proteomics	0.0239003	44039	379	43660	0.099369	-0.000452994	0.116461	0.0515588	0.0154052	0.217517
HNF1A	1072#1948#OSM#P13725#OID20574#v1#Inflammation	UR	OLINK Proteomics	0.0239009	44981	46	44935	-0.337934	0.0141773	-0.327672	0.145065	-0.612001	-0.0433422
UBR2	23558#NMR Concentration of Large HDL Particles	URmtr	NMR Metabolomics	0.0239016	100713	87	100626	-0.245144	0.000311103	-0.20305	0.0898952	-0.379244	-0.0268566
IGF1R	1072#608#CLU#P10909#OID30732#v1#InflammationII	ptvraredmg	OLINK Proteomics	0.0239023	45680	224	45456	0.207942	-0.00604376	0.147319	0.0652207	0.019485	0.275152
BSN	1072#2570#ST8SIA1#Q92185#OID30442#v1#InflammationII	rec	OLINK Proteomics	0.0239043	44339	231	44108	0.219487	-0.00283833	0.149455	0.0661675	0.0197659	0.279145
IRS2	25168#Mean MO in anterior limb of internal capsule on FA skeleton (right)	ptv	Chapter VI Diseases of the nervous system	0.0239064	34972	4	34968	0.541824	0.0055057	1.0125	0.448263	0.133894	1.89111
IRS2	25168#Mean MO in anterior limb of internal capsule on FA skeleton (right)	ptv5pcnt	Chapter VI Diseases of the nervous system	0.0239064	34972	4	34968	0.541824	0.0055057	1.0125	0.448263	0.133894	1.89111
UBR3	1072#1960#PAEP#P09466#OID20925#v1#Neurology	ptv5pcnt	OLINK Proteomics	0.0239065	44914	6	44908	-1.09633	-0.0138032	-0.80821	0.35782	-1.50954	-0.106877
UBR3	1072#1960#PAEP#P09466#OID20925#v1#Neurology	ptv	OLINK Proteomics	0.0239065	44914	6	44908	-1.09633	-0.0138032	-0.80821	0.35782	-1.50954	-0.106877
IGF1R	1072#1269#HIP1#O00291#OID30071#v1#CardiometabolicII	ptv	OLINK Proteomics	0.0239065	44108	7	44101	-0.304064	0.000678497	-0.855912	0.378939	-1.59864	-0.113185
IGF1R	1072#1269#HIP1#O00291#OID30071#v1#CardiometabolicII	ptv5pcnt	OLINK Proteomics	0.0239065	44108	7	44101	-0.304064	0.000678497	-0.855912	0.378939	-1.59864	-0.113185
GCK	1072#2242#RAPGEF2#Q9Y4G8#OID31337#v1#OncologyII	flexnonsynmtr	OLINK Proteomics	0.0239091	44858	106	44752	0.276648	-0.000840367	0.216584	0.0958904	0.0286374	0.404531
BSN	1072#1984#PCDH1#Q08174#OID20614#v1#Inflammation	rec	OLINK Proteomics	0.0239127	45597	233	45364	0.167895	0.0132067	0.142864	0.0632534	0.0188867	0.266842
IRS2	25426#Mean OD in cingulum cingulate gyrus on FA skeleton (right)	raredmgmtr	Chapter VI Diseases of the nervous system	0.0239147	34970	38	34932	0.442102	-6.18646e-05	0.358501	0.158727	0.0473902	0.669612
UBR2	1072#1685#MBL2#P11226#OID30759#v1#InflammationII	UR	OLINK Proteomics	0.0239157	45121	58	45063	0.345829	0.00201516	0.291795	0.129195	0.03857	0.545019
HNF4A	90012#Overall acceleration average	UR	Chapter XXI Factors influencing health status and contact with health services	0.0239163	89192	66	89126	-0.311199	-0.00523481	-0.269321	0.119247	-0.503044	-0.0355976
GCK	1072#2666#TGM2#P21980#OID20141#v1#Cardiometabolic	ptvraredmg	OLINK Proteomics	0.0239163	45202	106	45096	0.18863	-0.00876279	0.213749	0.0946398	0.0282529	0.399244
MC4R	25744#Inverted temporal signal-to-noise ratio in artefact-cleaned pre-processed rfMRI	ptv	Chapter VI Diseases of the nervous system	0.0239203	35379	10	35369	0.720596	-0.0121473	0.658258	0.291458	0.0869923	1.22952
MC4R	25744#Inverted temporal signal-to-noise ratio in artefact-cleaned pre-processed rfMRI	ptv5pcnt	Chapter VI Diseases of the nervous system	0.0239203	35379	10	35369	0.720596	-0.0121473	0.658258	0.291458	0.0869923	1.22952
IRS2	25125#Mean MD in retrolenticular part of internal capsule on FA skeleton (left)	ptvraredmg	Chapter VI Diseases of the nervous system	0.0239206	34972	84	34888	-0.233045	0.00507267	-0.240488	0.106481	-0.449196	-0.0317814
SLTM	1072#2845#VAT1#Q99536#OID21382#v1#Oncology	raredmgmtr	OLINK Proteomics	0.023921	45042	26	45016	0.339871	0.00844478	0.437811	0.193853	0.0578564	0.817765
GCK	1072#2136#PREB#Q9HCU5#OID20439#v1#Inflammation	ptvraredmg	OLINK Proteomics	0.0239211	44437	103	44334	0.328713	0.00374436	0.221704	0.0981655	0.0292979	0.41411
PCSK1	23288#VAT (visceral adipose tissue) mass	ptvraredmg	Chapter XIII Diseases of the musculoskeletal system and connective tissue	0.0239216	4583	15	4568	0.583854	0.00834244	0.496576	0.219808	0.0656468	0.927505
UBR3	25350#Mean ICVF in corticospinal tract on FA skeleton (right)	URmtr	Chapter VI Diseases of the nervous system	0.0239228	34970	32	34938	0.375153	-0.00129916	0.39032	0.172825	0.0515769	0.729062
RIF1	1072#465#CD79B#P40259#OID20635#v1#Inflammation	ptvraredmg	OLINK Proteomics	0.023923	45752	153	45599	0.30579	-0.0139156	0.179304	0.0793927	0.0236926	0.334914
GCK	1072#327#CA2#P00918#OID21149#v1#Neurology	flexdmg	OLINK Proteomics	0.0239232	45106	120	44986	0.165904	-0.00811196	0.198029	0.0876841	0.0261667	0.369891
SLTM	1072#1542#LACTB2#Q53H82#OID20150#v1#Cardiometabolic	rec	OLINK Proteomics	0.0239243	45276	12	45264	-1.00208	0.00191139	-0.645156	0.285667	-1.20507	-0.0852438
HNF4A	1072#2150#PROC#P04070#OID20402#v1#Cardiometabolic	flexnonsynmtr	OLINK Proteomics	0.0239263	45352	219	45133	0.0135707	0.0124459	0.147389	0.0652631	0.0194725	0.275306
PCSK1	1072#2802#TUBB3#Q13509#OID30799#v1#NeurologyII	URmtr	OLINK Proteomics	0.0239271	44185	39	44146	0.375853	0.00218355	0.361149	0.159915	0.047712	0.674585
TNRC6B	1072#1175#GLOD4#Q9HC38#OID20710#v1#Inflammation	flexdmg	OLINK Proteomics	0.0239292	45168	166	45002	0.163114	-0.00292313	0.171936	0.0761338	0.0227126	0.32116
PTPRG	1072#2139#PRG3#Q9Y2Y8#OID30383#v1#CardiometabolicII	raredmgmtr	OLINK Proteomics	0.0239292	45606	114	45492	-0.114264	0.0354516	-0.20438	0.0905003	-0.381762	-0.0269984
RMC1	1072#2181#PSRC1#Q6PGN9#OID21169#v1#Oncology	syn	OLINK Proteomics	0.023931	44180	109	44071	-0.138691	0.0147008	-0.215155	0.0952725	-0.401891	-0.0284194
TNRC6B	1072#2779#TRIAP1#O43715#OID21403#v1#Oncology	ptvraredmg	OLINK Proteomics	0.0239312	45621	136	45485	0.207355	-0.00721863	0.191603	0.0848434	0.0253081	0.357897
APBA1	23325#Femur neck bone area (left)	flexdmg	Chapter XIII Diseases of the musculoskeletal system and connective tissue	0.0239314	35189	152	35037	0.152901	0.0177403	0.126976	0.0562257	0.0167718	0.23718
PTPRG	1072#2833#UROS#P10746#OID30964#v1#NeurologyII	raredmgmtr	OLINK Proteomics	0.0239324	44410	112	44298	-0.230166	0.000923478	-0.212524	0.0941083	-0.396978	-0.02807
PCSK1	25232#Mean L1 in external capsule on FA skeleton (right)	raredmgmtr	Chapter VI Diseases of the nervous system	0.023933	34972	72	34900	-0.198052	0.00442311	-0.257008	0.113806	-0.480071	-0.0339449
RIF1	1072#246#BCL2#P10415#OID31454#v1#OncologyII	ptvraredmg	OLINK Proteomics	0.0239332	45423	148	45275	0.12273	-0.00585685	0.181113	0.0801995	0.0239203	0.338305
HNF4A	1072#1523#KLK8#O60259#OID21517#v1#Oncology	flexdmg	OLINK Proteomics	0.0239333	43747	265	43482	0.145536	-0.0200344	0.133663	0.059188	0.0176533	0.249672
BSN	23402#NMR Remnant Cholesterol (Non-HDL Non-LDL -Cholesterol)	URmtr	NMR Metabolomics	0.0239348	98786	105	98681	-0.147716	0.000317172	-0.202845	0.0898254	-0.378901	-0.0267878
TNK2	1072#1753#MPO#P05164#OID21100#v1#Neurology	rec	OLINK Proteomics	0.0239355	45260	61	45199	-0.37977	0.00210702	-0.28687	0.127032	-0.535855	-0.037884
MC4R	1072#304#C1QTNF1#Q9BXJ1#OID20367#v1#Cardiometabolic	UR	OLINK Proteomics	0.0239367	45432	13	45419	0.726055	0.00222149	0.615156	0.272407	0.0812329	1.14908
HNF4A	25130#Mean MD in posterior corona radiata on FA skeleton (right)	rec	Chapter VI Diseases of the nervous system	0.023937	34972	1	34971	1.70113	0.00652644	2.07497	0.918845	0.274004	3.87594
UBR2	1072#2180#PSPN#O60542#OID20511#v1#Inflammation	flexnonsynmtr	OLINK Proteomics	0.0239384	45190	271	44919	-0.11542	0.00265028	-0.101614	0.0449978	-0.18981	-0.0134173
SLTM	1072#1966#PAK4#O96013#OID20819#v1#Neurology	syn	OLINK Proteomics	0.0239385	44217	101	44116	-0.0904497	0.00258363	-0.223475	0.098962	-0.417442	-0.0295081
NAA15	25668#Weighted-mean ICVF in tract medial lemniscus (right)	raredmgmtr	Chapter VI Diseases of the nervous system	0.0239396	34969	19	34950	-0.39744	0.00123732	-0.501195	0.221945	-0.936214	-0.066176
NAA15	1072#2090#PNLIPRP1#P54315#OID31122#v1#NeurologyII	URmtr	OLINK Proteomics	0.0239409	45493	17	45476	0.737025	0.00541105	0.540938	0.239549	0.0714181	1.01046
UBB	23130#Trunk predicted mass	flexdmg	Chapter XXI Factors influencing health status and contact with health services	0.0239417	411642	157	411485	0.201471	0.016394	0.110938	0.0491296	0.0146457	0.207231
UBB	23130#Trunk predicted mass	ptvraredmg	Chapter XXI Factors influencing health status and contact with health services	0.0239417	411642	157	411485	0.201471	0.016394	0.110938	0.0491296	0.0146457	0.207231
HNF4A	1072#322#CA1#P00915#OID20409#v1#Cardiometabolic	raredmg	OLINK Proteomics	0.0239423	44240	121	44119	-0.1967	-0.00353384	-0.197979	0.0876738	-0.369821	-0.0261369
APBA1	1072#1247#HAVCR1#Q96D42#OID21422#v1#Oncology	ptv	OLINK Proteomics	0.0239427	45556	23	45533	0.418898	0.0116104	0.421065	0.186467	0.0555871	0.786544
APBA1	1072#1247#HAVCR1#Q96D42#OID21422#v1#Oncology	ptv5pcnt	OLINK Proteomics	0.0239427	45556	23	45533	0.418898	0.0116104	0.421065	0.186467	0.0555871	0.786544
MC4R	1072#238#BAP18#Q8IXM2#OID31150#v1#NeurologyII	flexdmg	OLINK Proteomics	0.023943	45493	121	45372	0.141055	-0.0147102	0.201604	0.0892796	0.0266144	0.376593
PCSK1	22406#Posterior thigh fat-free muscle volume (left)	ptv	Chapter XXI Factors influencing health status and contact with health services	0.0239434	21390	6	21384	-0.76771	0.00575081	-0.574144	0.254249	-1.07249	-0.0757972
PCSK1	22406#Posterior thigh fat-free muscle volume (left)	ptv5pcnt	Chapter XXI Factors influencing health status and contact with health services	0.0239434	21390	6	21384	-0.76771	0.00575081	-0.574144	0.254249	-1.07249	-0.0757972
PCSK1	1072#1660#MAN2B2#Q9Y2E5#OID30306#v1#CardiometabolicII	flexnonsynmtr	OLINK Proteomics	0.0239446	45616	231	45385	0.144151	0.000704898	0.146452	0.0648564	0.0193321	0.273571
APBA1	1072#2393#SEPTIN7#Q16181#OID31288#v1#OncologyII	ptv	OLINK Proteomics	0.0239458	44858	22	44836	0.458632	-0.0016313	0.482002	0.213457	0.0636224	0.900381
APBA1	1072#2393#SEPTIN7#Q16181#OID31288#v1#OncologyII	ptv5pcnt	OLINK Proteomics	0.0239458	44858	22	44836	0.458632	-0.0016313	0.482002	0.213457	0.0636224	0.900381
HNF4A	1072#802#DENR#O43583#OID30493#v1#InflammationII	ptvraredmg	OLINK Proteomics	0.0239463	44339	127	44212	-0.305052	0.0031259	-0.198362	0.0878459	-0.370541	-0.0261824
HNF1A	25789#Volume of grey matter in Middle Frontal Gyrus (right)	raredmg	Chapter VI Diseases of the nervous system	0.0239467	36929	150	36779	0.126102	0.00855055	0.174832	0.0774252	0.0230765	0.326588
NAA15	1072#1901#NRP1#O14786#OID20390#v1#Cardiometabolic	flexdmg	OLINK Proteomics	0.0239494	45509	48	45461	0.40874	0.0131852	0.319136	0.141335	0.0421178	0.596154
MC4R	23559#NMR Total Lipids in Large HDL	rec	NMR Metabolomics	0.0239498	100260	13	100247	0.34842	-1.25004e-05	0.511915	0.226715	0.0675565	0.956273
PCSK1	23289#VAT (visceral adipose tissue) volume	ptvraredmg	Chapter XIII Diseases of the musculoskeletal system and connective tissue	0.0239507	4583	15	4568	0.583854	0.00834244	0.496474	0.219808	0.0655442	0.927404
PCSK1	1072#1127#GBP1#P32455#OID31128#v1#NeurologyII	raredmgmtr	OLINK Proteomics	0.0239511	45418	110	45308	0.232587	-0.0123532	0.213785	0.0946793	0.0282118	0.399358
TNK2	23561#NMR Cholesterol in Large HDL	UR	NMR Metabolomics	0.0239526	100859	181	100678	-0.1949	0.000285801	-0.137048	0.0606965	-0.256012	-0.0180837
IGF1R	1072#1306#HSPB6#O14558#OID21408#v1#Oncology	ptvraredmg	OLINK Proteomics	0.0239527	45621	225	45396	-0.0984724	0.0225569	-0.129049	0.0571529	-0.24107	-0.0170285
IGF1R	25785#Volume of grey matter in Insular Cortex (right)	raredmg	Chapter VI Diseases of the nervous system	0.0239532	36929	149	36780	-0.189174	0.0141731	-0.165685	0.0733778	-0.309508	-0.0218625
APBA1	1072#2210#PVR#P15151#OID21011#v1#Neurology	URmtr	OLINK Proteomics	0.023954	45644	33	45611	-0.470099	0.0214575	-0.387173	0.171472	-0.72326	-0.0510859
GCK	1072#372#CBX2#Q14781#OID30177#v1#CardiometabolicII	URmtr	OLINK Proteomics	0.023954	44108	18	44090	0.315072	0.00995145	0.531786	0.235518	0.070167	0.993406
MC4R	1072#788#DDX1#Q92499#OID31518#v1#OncologyII	syn	OLINK Proteomics	0.0239541	45423	57	45366	-0.243214	0.00797999	-0.298838	0.13235	-0.558245	-0.0394302
GCK	1072#1866#NIT1#Q86X76#OID30252#v1#CardiometabolicII	flexnonsynmtr	OLINK Proteomics	0.0239543	44457	104	44353	0.193563	-0.00857826	0.216658	0.095954	0.0285868	0.40473
UBB	23469#NMR Tyrosine	ptv	NMR Metabolomics	0.0239555	100510	18	100492	-0.251148	2.49385e-05	-0.515829	0.228457	-0.963603	-0.068055
UBB	23469#NMR Tyrosine	ptv5pcnt	NMR Metabolomics	0.0239555	100510	18	100492	-0.251148	2.49385e-05	-0.515829	0.228457	-0.963603	-0.068055
MC4R	23414#NMR Phospholipids in HDL	ptvraredmg	NMR Metabolomics	0.0239568	99711	282	99429	0.0410954	-2.51384e-05	0.119579	0.0529612	0.0157754	0.223382
GIGYF1	1072#837#DNM1#Q05193#OID31458#v1#OncologyII	raredmgmtr	OLINK Proteomics	0.0239574	45423	132	45291	0.124961	-0.0163998	0.195136	0.0864242	0.0257433	0.364529
RMC1	1072#678#CRHR1#P34998#OID20055#v1#Cardiometabolic	ptv	OLINK Proteomics	0.0239578	44454	11	44443	-0.448047	0.00389235	-0.681838	0.301981	-1.27373	-0.0899497
RMC1	1072#678#CRHR1#P34998#OID20055#v1#Cardiometabolic	ptv5pcnt	OLINK Proteomics	0.0239578	44454	11	44443	-0.448047	0.00389235	-0.681838	0.301981	-1.27373	-0.0899497
APBA1	1072#2262#REEP4#Q9H6H4#OID31028#v1#NeurologyII	UR	OLINK Proteomics	0.0239583	45520	49	45471	0.443105	-0.0080374	0.31726	0.140513	0.0418528	0.592668
APBA1	1072#1677#MARCO#Q9UEW3#OID20210#v1#Cardiometabolic	raredmg	OLINK Proteomics	0.0239588	45276	136	45140	-0.134608	-0.00879741	-0.18782	0.0831847	-0.350863	-0.0247765
IGF1R	1072#1399#IL22RA1#Q8N6P7#OID20449#v1#Inflammation	raredmg	OLINK Proteomics	0.0239595	44437	200	44237	0.127548	0.00741388	0.157919	0.0699419	0.0208314	0.295006
IGF1R	1072#542#CFH#P08603#OID30790#v1#InflammationII	raredmgmtr	OLINK Proteomics	0.023961	43171	94	43077	0.255922	-0.0130931	0.22895	0.101403	0.0301993	0.427701
NAA15	23572#NMR Concentration of Small HDL Particles	URmtr	NMR Metabolomics	0.023961	99782	39	99743	-0.377644	0.000163283	-0.35868	0.158863	-0.67005	-0.0473097
UBR2	5098#6mm weak meridian (right)	syn	Chapter VII Diseases of the eye and adnexa	0.0239613	77285	316	76969	0.122381	-0.00388828	0.12306	0.0545046	0.0162314	0.229889
PCSK1	1072#288#BSG#P35613#OID20626#v1#Inflammation	ptvraredmg	OLINK Proteomics	0.0239614	45673	174	45499	0.204099	0.0251835	0.163821	0.072557	0.021608	0.306034
GIGYF1	1072#1326#IFIT1#P09914#OID31310#v1#OncologyII	rec	OLINK Proteomics	0.0239623	44858	24	44834	0.631373	0.0005932	0.461176	0.204258	0.0608265	0.861525
IP6K1	1072#213#ATP6V1G1#O75348#OID30242#v1#CardiometabolicII	ptv	OLINK Proteomics	0.0239634	44457	2	44455	-1.66957	-0.0030672	-1.57327	0.696817	-2.93904	-0.207495
IP6K1	1072#213#ATP6V1G1#O75348#OID30242#v1#CardiometabolicII	ptv5pcnt	OLINK Proteomics	0.0239634	44457	2	44455	-1.66957	-0.0030672	-1.57327	0.696817	-2.93904	-0.207495
IRS2	23427#NMR Total Concentration of Lipoprotein Particles	raredmg	NMR Metabolomics	0.0239639	99239	151	99088	-0.1921	0.000290466	-0.168838	0.0747816	-0.315409	-0.0222666
UBB	1072#2825#UMOD#P07911#OID20237#v1#Cardiometabolic	flexdmg	OLINK Proteomics	0.0239659	45658	13	45645	-0.716496	0.00179731	-0.602796	0.26699	-1.1261	-0.0794921
UBB	1072#2825#UMOD#P07911#OID20237#v1#Cardiometabolic	flexnonsynmtr	OLINK Proteomics	0.0239659	45658	13	45645	-0.716496	0.00179731	-0.602796	0.26699	-1.1261	-0.0794921
UBB	1072#2825#UMOD#P07911#OID20237#v1#Cardiometabolic	ptvraredmg	OLINK Proteomics	0.0239659	45658	13	45645	-0.716496	0.00179731	-0.602796	0.26699	-1.1261	-0.0794921
UBR3	25659#Weighted-mean ICVF in tract corticospinal tract (right)	rec	Chapter VI Diseases of the nervous system	0.0239666	34969	12	34957	-0.48942	0.00123732	-0.640038	0.283483	-1.19567	-0.0844019
HNF1A	1072#1031#FETUB#Q9UGM5#OID20404#v1#Cardiometabolic	ptv5pcnt	OLINK Proteomics	0.0239666	45352	3	45349	-1.29013	-0.0333084	-1.25852	0.557426	-2.35109	-0.165959
HNF1A	1072#1031#FETUB#Q9UGM5#OID20404#v1#Cardiometabolic	ptv	OLINK Proteomics	0.0239666	45352	3	45349	-1.29013	-0.0333084	-1.25852	0.557426	-2.35109	-0.165959
IGF1R	1072#1214#GPRC5C#Q9NQ84#OID31340#v1#OncologyII	flexdmg	OLINK Proteomics	0.0239671	45424	383	45041	0.0957376	-0.00229459	0.115545	0.0511777	0.0152364	0.215855
GIGYF1	1072#2296#RNASEH2A#O75792#OID31027#v1#NeurologyII	raredmgmtr	OLINK Proteomics	0.0239673	45520	133	45387	0.218515	0.0113012	0.194284	0.0860528	0.025619	0.362949
BSN	1072#1248#HAVCR2#Q8TDQ0#OID21137#v1#Neurology	URmtr	OLINK Proteomics	0.0239676	45260	53	45207	0.245915	0.0123239	0.299129	0.132491	0.0394438	0.558814
GIGYF1	25367#Mean ICVF in anterior corona radiata on FA skeleton (left)	ptv	Chapter VI Diseases of the nervous system	0.0239696	34970	4	34966	-0.93548	-0.00934168	-1.04036	0.460802	-1.94355	-0.137173
GIGYF1	25367#Mean ICVF in anterior corona radiata on FA skeleton (left)	ptv5pcnt	Chapter VI Diseases of the nervous system	0.0239696	34970	4	34966	-0.93548	-0.00934168	-1.04036	0.460802	-1.94355	-0.137173
APBA1	1072#1526#KLRC1#P26715#OID30855#v1#NeurologyII	syn	OLINK Proteomics	0.0239707	44185	173	44012	0.0367522	-7.52949e-05	0.17205	0.0762069	0.0226837	0.321417
PCSK1	1072#2461#SKAP1#Q86WV1#OID20906#v1#Neurology	ptvraredmg	OLINK Proteomics	0.0239721	44842	170	44672	0.202441	-0.00427887	0.173015	0.0766347	0.0228093	0.32322
UBR3	25109#Mean MD in fornix on FA skeleton	syn	Chapter VI Diseases of the nervous system	0.0239725	34972	154	34818	-0.0790822	0.00900097	-0.15311	0.0678179	-0.286035	-0.020185
BSN	1072#606#CLSTN3#Q9BQT9#OID31092#v1#NeurologyII	URmtr	OLINK Proteomics	0.0239741	45493	55	45438	0.181604	0.00843349	0.300328	0.133029	0.0395899	0.561067
HNF4A	1072#1821#NCAN#O14594#OID21055#v1#Neurology	flexdmg	OLINK Proteomics	0.0239752	45644	280	45364	0.0658277	-0.0254436	0.126323	0.0559545	0.0166512	0.235995
TNRC6B	1072#2276#RFC4#P35249#OID31376#v1#OncologyII	flexnonsynmtr	OLINK Proteomics	0.0239765	45424	215	45209	0.217641	0.00148904	0.153642	0.0680558	0.0202511	0.287032
UBR3	1072#259#BHMT2#Q9H2M3#OID30051#v1#CardiometabolicII	flexdmg	OLINK Proteomics	0.0239775	44108	199	43909	0.138275	-0.000201036	0.160539	0.0711117	0.0211593	0.29992
UBR3	1072#1465#ITIH1#P19827#OID30722#v1#InflammationII	flexnonsynmtr	OLINK Proteomics	0.0239789	45680	203	45477	0.142619	-0.000582528	0.158245	0.0700961	0.0208555	0.295634
RIF1	1072#752#CYB5A#P00167#OID31171#v1#OncologyII	rec	OLINK Proteomics	0.0239806	44039	30	44009	-0.474535	0.00518429	-0.411988	0.182496	-0.769683	-0.0542925
UBR2	1072#576#CKMT1A_CKMT1B#P12532#OID20721#v1#Inflammation	UR	OLINK Proteomics	0.0239819	45093	58	45035	0.173696	-0.0158709	0.295483	0.13089	0.038937	0.552029
IRS2	1072#57#ADGRG2#Q8IZP9#OID20189#v1#Cardiometabolic	flexnonsynmtr	OLINK Proteomics	0.0239824	45276	357	44919	-0.129231	0.0087239	-0.109264	0.0484005	-0.204129	-0.0143977
SLTM	1072#248#BCL2L11#O43521-2#OID20513#v1#Inflammation	rec	OLINK Proteomics	0.0239831	45190	11	45179	-0.651542	0.0163441	-0.672814	0.298038	-1.25697	-0.0886541
RMC1	25907#Volume of grey matter in VIIb Cerebellum (vermis)	syn	Chapter VI Diseases of the nervous system	0.0239841	36929	121	36808	-0.152684	-0.00506587	-0.200191	0.0886793	-0.374005	-0.0263776
GCK	25785#Volume of grey matter in Insular Cortex (right)	ptvraredmg	Chapter VI Diseases of the nervous system	0.0239851	36929	84	36845	-0.281418	0.0139974	-0.22042	0.0976406	-0.411798	-0.0290415
BSN	1072#1170#GLA#P06280#OID30594#v1#InflammationII	UR	OLINK Proteomics	0.0239854	44582	88	44494	0.170717	-0.00875164	0.233724	0.103535	0.0307937	0.436654
SLTM	23128#Trunk fat mass	ptvraredmg	Chapter XXI Factors influencing health status and contact with health services	0.0239868	411758	799	410959	0.0320341	0.00379087	0.0792042	0.0350873	0.0104342	0.147974
APBA1	1072#251#BCL7B#Q9BQE9#OID31421#v1#OncologyII	ptv	OLINK Proteomics	0.0239882	45424	23	45401	0.338897	0.00905642	0.47218	0.20917	0.0622027	0.882158
APBA1	1072#251#BCL7B#Q9BQE9#OID31421#v1#OncologyII	ptv5pcnt	OLINK Proteomics	0.0239882	45424	23	45401	0.338897	0.00905642	0.47218	0.20917	0.0622027	0.882158
TNRC6B	1072#722#CTRC#Q99895#OID20752#v1#Inflammation	ptv5pcnt	OLINK Proteomics	0.0239901	45230	5	45225	-1.13022	-0.00470885	-0.992794	0.439802	-1.85481	-0.130774
TNRC6B	1072#722#CTRC#Q99895#OID20752#v1#Inflammation	ptv	OLINK Proteomics	0.0239901	45230	5	45225	-1.13022	-0.00470885	-0.992794	0.439802	-1.85481	-0.130774
MC4R	25566#Weighted-mean MO in tract superior thalamic radiation (right)	ptvraredmg	Chapter VI Diseases of the nervous system	0.0239912	34970	80	34890	-0.0120722	0.0111977	-0.237127	0.105046	-0.44302	-0.031234
UBR2	1072#1945#ORM1#P02763#OID30768#v1#InflammationII	rec	OLINK Proteomics	0.0239914	45460	7	45453	-1.29827	0.0233136	-0.845848	0.374709	-1.58028	-0.111411
MC4R	1072#315#C4BPB#P20851#OID21481#v1#Oncology	raredmg	OLINK Proteomics	0.0239915	45388	83	45305	0.26895	-0.00745239	0.237994	0.105431	0.0313473	0.444641
TNRC6B	1072#1975#PARK7#Q99497#OID21160#v1#Neurology	flexdmg	OLINK Proteomics	0.0239919	45260	167	45093	0.216447	-0.0123239	0.171277	0.0758756	0.0225593	0.319994
UBR3	1072#279#BPIFB2#Q8N4F0#OID30311#v1#CardiometabolicII	ptv	OLINK Proteomics	0.023993	45539	6	45533	0.489751	-0.0232291	0.899681	0.398562	0.118493	1.68087
UBR3	1072#279#BPIFB2#Q8N4F0#OID30311#v1#CardiometabolicII	ptv5pcnt	OLINK Proteomics	0.023993	45539	6	45533	0.489751	-0.0232291	0.899681	0.398562	0.118493	1.68087
RMC1	20257#Inverted forced vital capacity (FVC) Z-score	UR	Chapter X Diseases of the respiratory system	0.023994	335313	267	335046	0.130436	-0.00144721	0.138081	0.0611726	0.0181845	0.257978
RIF1	23129#Trunk fat-free mass	raredmg	Chapter XXI Factors influencing health status and contact with health services	0.0239948	411684	1065	410619	-0.0179189	0.0169097	0.0427751	0.0189503	0.005633	0.0799172
IRS2	1072#208#ATP5IF1#Q9UII2#OID20760#v1#Inflammation	raredmgmtr	OLINK Proteomics	0.0239974	45452	46	45406	0.391817	-0.00627225	0.330951	0.146617	0.043579	0.618323
TNK2	25048#Median BOLD effect (in group-defined mask) for faces-shapes contrast	URmtr	Chapter VI Diseases of the nervous system	0.0239981	30660	49	30611	-0.223108	-0.00756912	-0.317697	0.140744	-0.59356	-0.0418332
MC4R	1072#1396#IL20RB#Q6UXL0#OID30461#v1#InflammationII	flexdmg	OLINK Proteomics	0.0239983	44339	122	44217	0.242081	-0.000750215	0.204248	0.0904861	0.0268939	0.381603
PTPRG	23026#BK VP1 antigen for Human Polyomavirus BKV	ptvraredmg	Chapter I Certain infectious and parasitic diseases	0.0239997	8098	51	8047	0.372083	-0.0101022	0.31561	0.139801	0.0415633	0.589657
GIGYF1	23125#Arm fat-free mass (left)	raredmgmtr	Chapter XXI Factors influencing health status and contact with health services	0.0240004	411833	1122	410711	0.0602028	0.0147919	0.0422706	0.0187276	0.00556511	0.0789761
RIF1	1072#939#ENTR1#Q96C92#OID30231#v1#CardiometabolicII	UR	OLINK Proteomics	0.0240009	44457	74	44383	0.179131	-0.00975033	0.256264	0.113532	0.0337389	0.47879
IRS2	25894#Volume of grey matter in I-IV Cerebellum (right)	UR	Chapter VI Diseases of the nervous system	0.0240022	36929	36	36893	-0.217696	0.00439237	-0.356964	0.158145	-0.666933	-0.0469943
UBB	1072#2388#SEMA4C#Q9C0C4#OID21329#v1#Oncology	flexdmg	OLINK Proteomics	0.0240025	45042	13	45029	0.505972	0.00246201	0.609292	0.269937	0.0802112	1.13837
UBB	1072#2388#SEMA4C#Q9C0C4#OID21329#v1#Oncology	flexnonsynmtr	OLINK Proteomics	0.0240025	45042	13	45029	0.505972	0.00246201	0.609292	0.269937	0.0802112	1.13837
UBB	1072#2388#SEMA4C#Q9C0C4#OID21329#v1#Oncology	ptvraredmg	OLINK Proteomics	0.0240025	45042	13	45029	0.505972	0.00246201	0.609292	0.269937	0.0802112	1.13837
APBA1	1072#627#COL15A1#P39059#OID30396#v1#CardiometabolicII	flexnonsynmtr	OLINK Proteomics	0.0240032	45606	218	45388	-0.165798	0.000753614	-0.147274	0.0652479	-0.275161	-0.0193876
UBR2	1072#2328#S100A11#P31949#OID20130#v1#Cardiometabolic	flexdmg	OLINK Proteomics	0.0240048	44922	289	44633	-0.192432	-0.0135589	-0.130056	0.0576201	-0.242992	-0.0171197
RIF1	1072#1029#FEN1#P39748#OID21192#v1#Oncology	UR	OLINK Proteomics	0.024007	44180	73	44107	0.213664	0.00100343	0.260765	0.115531	0.0343217	0.487207
PTPRG	1072#764#DBH#P09172#OID30703#v1#InflammationII	UR	OLINK Proteomics	0.0240075	45591	92	45499	0.325167	0.0324812	0.233621	0.103506	0.0307483	0.436494
TNK2	1072#2221#RAB27B#O00194#OID30354#v1#CardiometabolicII	flexdmg	OLINK Proteomics	0.0240082	45616	390	45226	0.126733	0.00184732	0.113612	0.0503358	0.0149526	0.212271
SLTM	1072#1010#FBN2#P35556#OID30974#v1#NeurologyII	raredmg	OLINK Proteomics	0.0240087	44410	82	44328	-0.231652	0.000274547	-0.249449	0.110519	-0.466069	-0.0328297
SLTM	24352#FR liver PDFF mean	syn	Chapter XVIII Symptoms signs and abnormal clinical and laboratory findings not elsewhere classified	0.0240096	13982	35	13947	0.425365	0.00138343	0.376573	0.16683	0.0495633	0.703583
IP6K1	23644#NMR Phospholipids to Total Lipids in Small HDL percentage	URmtr	NMR Metabolomics	0.0240099	99535	26	99509	-0.391697	0.000100731	-0.433847	0.192222	-0.810601	-0.0570936
MC4R	4100#Ankle spacing width (left)	URmtr	Chapter XIII Diseases of the musculoskeletal system and connective tissue	0.0240103	133468	33	133435	0.282961	0.00241256	0.336413	0.149054	0.0442703	0.628556
APBA1	25707#Weighted-mean ISOVF in tract anterior thalamic radiation (right)	UR	Chapter VI Diseases of the nervous system	0.0240109	34969	29	34940	-0.237936	0.00683626	-0.396198	0.175538	-0.740258	-0.0521386
UBR2	1072#460#CD69#Q07108#OID20206#v1#Cardiometabolic	syn	OLINK Proteomics	0.0240114	45061	168	44893	-0.162114	-0.00347191	-0.173621	0.0769247	-0.324395	-0.0228471
UBR2	22678#Maximum carotid IMT (intima-medial thickness) at 210 degrees	raredmgmtr	Chapter IX Diseases of the circulatory system	0.0240117	41871	91	41780	0.460891	0.00420083	0.221486	0.0981317	0.0291455	0.413826
IGF1R	1072#2921#ZP3#P21754#OID30265#v1#CardiometabolicII	rec	OLINK Proteomics	0.0240121	44457	24	44433	-0.515854	0.0157855	-0.461909	0.204655	-0.863036	-0.0607818
RIF1	25349#Mean ICVF in fornix on FA skeleton	flexnonsynmtr	Chapter VI Diseases of the nervous system	0.0240129	34970	353	34617	0.109564	-0.00850648	0.118255	0.0523944	0.0155605	0.22095
HNF4A	1072#228#B4GALT1#P15291#OID20780#v1#Inflammation	raredmg	OLINK Proteomics	0.0240138	45452	124	45328	0.244025	0.0181219	0.197927	0.0876952	0.0260426	0.36981
PCSK1	1072#1307#HSPG2#P98160#OID20383#v1#Cardiometabolic	rec	OLINK Proteomics	0.0240146	44912	6	44906	0.998274	0.01321	0.875464	0.387893	0.115187	1.63574
NAA15	1072#727#CTSE#P14091#OID30628#v1#InflammationII	syn	OLINK Proteomics	0.0240147	44654	82	44572	-0.259274	0.00861366	-0.244608	0.108379	-0.457032	-0.0321835
RMC1	30500#Microalbumin in urine	flexdmg	Chapter XVIII Symptoms signs and abnormal clinical and laboratory findings not elsewhere classified	0.0240148	126820	473	126347	0.126883	-0.0165862	0.102893	0.04559	0.0135373	0.192248
IGF1R	23486#NMR Free Cholesterol in Chylomicrons and Extremely Large VLDL	ptvraredmg	NMR Metabolomics	0.0240154	100931	468	100463	0.089025	-0.000372518	0.0969888	0.042974	0.0127603	0.181217
UBB	23446#NMR Polyunsaturated Fatty Acids	UR	NMR Metabolomics	0.0240165	99779	10	99769	-0.634487	0.000100485	-0.676251	0.299637	-1.26354	-0.0889659
UBB	23446#NMR Polyunsaturated Fatty Acids	URmtr	NMR Metabolomics	0.0240165	99779	10	99769	-0.634487	0.000100485	-0.676251	0.299637	-1.26354	-0.0889659
APBA1	1072#898#EFNB2#P52799#OID30954#v1#NeurologyII	ptvraredmg	OLINK Proteomics	0.0240189	44410	159	44251	-0.20522	0.015525	-0.178446	0.0790667	-0.333418	-0.0234739
UBR2	25318#Mean L3 in anterior corona radiata on FA skeleton (right)	flexnonsynmtr	Chapter VI Diseases of the nervous system	0.0240209	34972	217	34755	-0.0398803	0.00813488	-0.137999	0.0611456	-0.257846	-0.0181518
SLTM	1072#543#CFHR2#P36980#OID30720#v1#InflammationII	flexnonsynmtr	OLINK Proteomics	0.024022	45394	131	45263	0.199932	0.00246734	0.196733	0.0871712	0.0258757	0.36759
APBA1	23119#Arm fat percentage (right)	URmtr	Chapter XXI Factors influencing health status and contact with health services	0.0240227	411941	262	411679	0.0106243	-0.0162066	0.104451	0.0462831	0.0137371	0.195164
IGF1R	23625#NMR Cholesterol to Total Lipids in Small LDL percentage	flexnonsynmtr	NMR Metabolomics	0.0240254	99757	412	99345	0.0587174	-0.000402028	0.108174	0.0479336	0.0142253	0.202124
RIF1	23111#Leg fat percentage (right)	raredmgmtr	Chapter XXI Factors influencing health status and contact with health services	0.024027	412000	660	411340	-0.0100243	-0.0127895	0.0541321	0.0239872	0.00711786	0.101146
SLTM	25050#Median z-statistic (in group-defined mask) for faces-shapes contrast	raredmgmtr	Chapter VI Diseases of the nervous system	0.0240273	30660	22	30638	-0.505176	-0.00512858	-0.468637	0.207655	-0.875649	-0.0616245
PTPRG	25784#Volume of grey matter in Insular Cortex (left)	raredmg	Chapter VI Diseases of the nervous system	0.0240282	36929	207	36722	0.146406	0.0116839	0.140621	0.0623109	0.0184903	0.262753
GIGYF1	25882#Volume of grey matter in Putamen (left)	flexnonsynmtr	Chapter VI Diseases of the nervous system	0.0240285	36929	271	36658	-0.126603	0.00632503	-0.135253	0.0599323	-0.252722	-0.0177842
APBA1	1072#124#ANK2#Q01484#OID30161#v1#CardiometabolicII	ptv	OLINK Proteomics	0.024029	44108	23	44085	0.510619	0.00253808	0.471754	0.209042	0.062028	0.88148
APBA1	1072#124#ANK2#Q01484#OID30161#v1#CardiometabolicII	ptv5pcnt	OLINK Proteomics	0.024029	44108	23	44085	0.510619	0.00253808	0.471754	0.209042	0.062028	0.88148
MC4R	1072#1064#FLRT2#O43155#OID20946#v1#Neurology	rec	OLINK Proteomics	0.0240296	44914	5	44909	-0.488044	0.00207412	-0.998364	0.442394	-1.86546	-0.131265
GIGYF1	25330#Mean L3 in cingulum cingulate gyrus on FA skeleton (right)	syn	Chapter VI Diseases of the nervous system	0.0240313	34972	174	34798	0.128733	0.000154654	0.165713	0.0734305	0.0217865	0.309639
GCK	1072#1791#MYH9#P35579#OID30382#v1#CardiometabolicII	flexdmg	OLINK Proteomics	0.0240322	45606	121	45485	0.112819	-0.000461893	0.202662	0.0898052	0.0266428	0.378682
UBR2	25902#Volume of grey matter in Crus I Cerebellum (right)	URmtr	Chapter VI Diseases of the nervous system	0.0240335	36929	26	36903	0.0381187	0.0172774	-0.404127	0.17908	-0.755129	-0.0531256
GCK	1072#1965#PAIP2B#Q9ULR5#OID31228#v1#OncologyII	URmtr	OLINK Proteomics	0.0240336	43975	19	43956	0.528776	0.00655303	0.519329	0.230131	0.0682686	0.970389
RIF1	1072#654#CPA4#Q9UI42#OID30606#v1#InflammationII	rec	OLINK Proteomics	0.024035	43889	30	43859	-0.540307	0.0144946	-0.408136	0.180859	-0.762623	-0.0536482
PCSK1	25123#Mean MD in posterior limb of internal capsule on FA skeleton (left)	flexnonsynmtr	Chapter VI Diseases of the nervous system	0.0240364	34972	164	34808	-0.30099	0.00729972	-0.171259	0.0758911	-0.320008	-0.0225103
IGF1R	23499#NMR Cholesteryl Esters in Large VLDL	UR	NMR Metabolomics	0.024037	101137	185	100952	0.0837933	-0.000235447	0.157836	0.0699452	0.0207446	0.294928
PTPRG	1072#2384#SELP#P16109#OID20379#v1#Cardiometabolic	raredmg	OLINK Proteomics	0.0240371	45433	253	45180	-0.110221	0.00829999	-0.140695	0.0623478	-0.262897	-0.018492
GIGYF1	1072#455#CD58#P19256#OID20716#v1#Inflammation	URmtr	OLINK Proteomics	0.0240389	45157	82	45075	-0.124982	0.0258729	-0.244927	0.108539	-0.457664	-0.0321889
UBB	23306#Head BMC (bone mineral content)	ptv	Chapter XIII Diseases of the musculoskeletal system and connective tissue	0.024039	34922	4	34918	1.33075	-0.00164164	1.03963	0.460705	0.136632	1.94262
UBB	23306#Head BMC (bone mineral content)	ptv5pcnt	Chapter XIII Diseases of the musculoskeletal system and connective tissue	0.024039	34922	4	34918	1.33075	-0.00164164	1.03963	0.460705	0.136632	1.94262
BSN	1072#1824#NCLN#Q969V3#OID20448#v1#Inflammation	raredmgmtr	OLINK Proteomics	0.0240392	44437	118	44319	-0.11894	0.00114827	-0.208797	0.0925283	-0.390155	-0.0274404
HNF4A	25854#Volume of grey matter in Temporal Fusiform Cortex anterior division (left)	raredmg	Chapter VI Diseases of the nervous system	0.0240396	36929	90	36839	-0.178988	0.0107175	-0.218716	0.0969233	-0.408688	-0.0287437
GIGYF1	1072#550#CGN#Q9P2M7#OID30894#v1#NeurologyII	syn	OLINK Proteomics	0.0240397	44410	228	44182	0.18572	0.00978403	0.150091	0.0665128	0.0197247	0.280457
UBR2	1072#2317#RRM2B#Q7LG56#OID21174#v1#Oncology	syn	OLINK Proteomics	0.0240398	44180	170	44010	-0.106658	-0.00331132	-0.172044	0.0762412	-0.321478	-0.0226095
PTPRG	1072#1495#KIAA2013#Q8IYS2#OID31392#v1#OncologyII	raredmgmtr	OLINK Proteomics	0.0240415	45424	116	45308	0.213804	0.00673735	0.209823	0.0929843	0.0275721	0.392073
UBR2	1072#2328#S100A11#P31949#OID20130#v1#Cardiometabolic	raredmg	OLINK Proteomics	0.0240416	44922	180	44742	-0.221124	-0.013633	-0.164558	0.072925	-0.307492	-0.021624
IGF1R	25301#Mean L3 in fornix on FA skeleton	syn	Chapter VI Diseases of the nervous system	0.0240435	34972	250	34722	-0.0535671	0.0107022	-0.120414	0.0533623	-0.225005	-0.0158219
RIF1	1072#1567#LECT2#O14960#OID30320#v1#CardiometabolicII	raredmg	OLINK Proteomics	0.0240461	45616	125	45491	0.184139	0.0299991	0.174734	0.0774367	0.0229563	0.326511
SLTM	23100#Whole body fat mass	ptvraredmg	Chapter XXI Factors influencing health status and contact with health services	0.0240474	411370	800	410570	0.0172154	-0.000494757	0.076767	0.0340222	0.0100845	0.143449
MC4R	23267#Leg lean mass (left)	syn	Chapter XVIII Symptoms signs and abnormal clinical and laboratory findings not elsewhere classified	0.0240492	3904	4	3900	1.33685	0.00979843	0.747987	0.331375	0.0983025	1.39767
TNRC6B	1072#1078#FOS#P01100#OID31221#v1#OncologyII	rec	OLINK Proteomics	0.0240495	43975	20	43955	0.465987	0.00645221	0.50422	0.223461	0.0662334	0.942207
GCK	1072#489#CDH23#Q9H251#OID31074#v1#NeurologyII	UR	OLINK Proteomics	0.0240498	45493	28	45465	0.332083	0.0134061	0.427336	0.189388	0.0561332	0.798539
RIF1	1072#2051#PIKFYVE#Q9Y2I7#OID30465#v1#InflammationII	ptvraredmg	OLINK Proteomics	0.0240501	44339	147	44192	0.182637	0.000875251	0.182795	0.0810114	0.0240108	0.341578
GCK	25557#Weighted-mean MO in tract inferior longitudinal fasciculus (right)	flexdmg	Chapter VI Diseases of the nervous system	0.0240504	34970	87	34883	0.194768	-0.000340255	0.236712	0.104906	0.031093	0.442331
TNK2	1072#2578#STC2#O76061#OID21157#v1#Neurology	syn	OLINK Proteomics	0.0240508	45198	331	44867	0.158617	-0.000711508	0.118912	0.0527	0.015619	0.222205
UBR3	1072#746#CXCL17#Q6UXB2#OID20622#v1#Inflammation	UR	OLINK Proteomics	0.024051	45752	57	45695	0.241278	0.0229353	0.261639	0.115955	0.0343658	0.488911
RMC1	25549#Weighted-mean MO in tract parahippocampal part of cingulum (right)	flexdmg	Chapter VI Diseases of the nervous system	0.0240515	34970	114	34856	0.160576	0.00470172	0.209622	0.092901	0.0275333	0.391711
HNF4A	25866#Volume of grey matter in Parietal Operculum Cortex (left)	rec	Chapter VI Diseases of the nervous system	0.0240516	36929	1	36928	-2.26476	0.013031	-2.08441	0.923779	-3.89504	-0.273779
PCSK1	1072#153#APOD#P05090#OID30746#v1#InflammationII	flexnonsynmtr	OLINK Proteomics	0.0240516	43925	226	43699	-0.0880063	-0.00510073	-0.146845	0.0650798	-0.274402	-0.0192873
GCK	1072#1116#GALNT7#Q86SF2#OID21377#v1#Oncology	flexnonsynmtr	OLINK Proteomics	0.024052	45042	104	44938	0.216757	-0.0140831	0.219346	0.0972119	0.0288094	0.409884
BSN	23465#NMR Isoleucine	syn	NMR Metabolomics	0.0240521	100925	1321	99604	-0.100132	0.0011052	-0.0599357	0.0265633	-0.112	-0.00787186
IRS2	1072#1332#IFNL1#Q8IU54#OID20795#v1#Neurology	raredmg	OLINK Proteomics	0.0240549	44217	82	44135	0.35647	0.00983298	0.24801	0.109918	0.0325699	0.46345
RIF1	1072#903#EGLN1#Q9GZT9#OID20572#v1#Inflammation	UR	OLINK Proteomics	0.0240578	45190	75	45115	0.232983	-0.016565	0.254333	0.112722	0.0333956	0.47527
GCK	25050#Median z-statistic (in group-defined mask) for faces-shapes contrast	URmtr	Chapter VI Diseases of the nervous system	0.0240601	30660	17	30643	-0.55451	-0.00523469	-0.532969	0.236216	-0.995961	-0.0699763
HNF4A	22432#Total abdominal adipose tissue index	ptv	Chapter XXI Factors influencing health status and contact with health services	0.0240602	21799	1	21798	-2.37609	0.00299717	-2.23532	0.990689	-4.17714	-0.293494
HNF4A	22432#Total abdominal adipose tissue index	ptv5pcnt	Chapter XXI Factors influencing health status and contact with health services	0.0240602	21799	1	21798	-2.37609	0.00299717	-2.23532	0.990689	-4.17714	-0.293494
HNF1A	23130#Trunk predicted mass	rec	Chapter XXI Factors influencing health status and contact with health services	0.0240606	411642	15	411627	-0.351589	0.0164705	-0.358543	0.158917	-0.670014	-0.047071
NAA15	1072#560#CHIT1#Q13231#OID20312#v1#Cardiometabolic	flexnonsynmtr	OLINK Proteomics	0.0240606	45442	44	45398	-0.242346	0.0313653	-0.320084	0.141866	-0.598145	-0.0420236
PTPRG	1072#1333#IFNL2#Q8IZJ0#OID30791#v1#NeurologyII	rec	OLINK Proteomics	0.0240609	44185	24	44161	0.464888	0.00373966	0.460854	0.204258	0.0605045	0.861204
UBR3	1072#579#CLEC10A#Q8IUN9#OID20928#v1#Neurology	ptvraredmg	OLINK Proteomics	0.0240614	44914	165	44749	0.23131	-0.00345687	0.17295	0.0766548	0.0227057	0.323195
HNF4A	1072#2416#SERPING1#P05155#OID30777#v1#InflammationII	ptvraredmg	OLINK Proteomics	0.0240622	45606	135	45471	0.103146	0.00150738	0.188682	0.083628	0.0247701	0.352595
TNRC6B	23004#EBNA-1 antigen for Epstein-Barr Virus	syn	Chapter I Certain infectious and parasitic diseases	0.0240634	8098	26	8072	0.510666	-0.0159512	0.443686	0.196622	0.0582559	0.829116
GIGYF1	25810#Volume of grey matter in Inferior Temporal Gyrus posterior division (left)	UR	Chapter VI Diseases of the nervous system	0.0240646	36929	66	36863	0.260242	0.00784775	0.260614	0.115511	0.0342098	0.487018
PTPRG	1072#19#ACP5#P13686#OID20314#v1#Cardiometabolic	URmtr	OLINK Proteomics	0.0240655	45451	59	45392	-0.342097	-0.0120553	-0.279184	0.123743	-0.521722	-0.0366453
SLTM	1072#1242#H2AP#O75409#OID31232#v1#OncologyII	ptvraredmg	OLINK Proteomics	0.024067	44039	100	43939	0.188597	-0.00100665	0.226205	0.100262	0.0296896	0.422721
MC4R	1072#1192#GOLM2#Q6P4E1#OID21044#v1#Neurology	ptv	OLINK Proteomics	0.0240672	45644	18	45626	-0.621462	-0.0153575	-0.526446	0.23334	-0.983797	-0.0690953
MC4R	1072#1192#GOLM2#Q6P4E1#OID21044#v1#Neurology	ptv5pcnt	OLINK Proteomics	0.0240672	45644	18	45626	-0.621462	-0.0153575	-0.526446	0.23334	-0.983797	-0.0690953
RIF1	1072#2055#PITHD1#Q9GZP4#OID31215#v1#OncologyII	ptv	OLINK Proteomics	0.0240674	43975	13	43962	-0.50607	0.00683028	-0.626631	0.277746	-1.17102	-0.0822437
RIF1	1072#2055#PITHD1#Q9GZP4#OID31215#v1#OncologyII	ptv5pcnt	OLINK Proteomics	0.0240674	43975	13	43962	-0.50607	0.00683028	-0.626631	0.277746	-1.17102	-0.0822437
MC4R	25792#Volume of grey matter in Inferior Frontal Gyrus pars opercularis (left)	raredmg	Chapter VI Diseases of the nervous system	0.0240678	36929	75	36854	0.210623	0.00849199	0.248933	0.110336	0.0326715	0.465194
APBA1	1072#2666#TGM2#P21980#OID20141#v1#Cardiometabolic	URmtr	OLINK Proteomics	0.0240687	45202	36	45166	0.256489	-0.0087137	0.36616	0.162297	0.0480546	0.684265
GIGYF1	25731#Discrepancy between T1 brain image and standard-space brain template (linearly-aligned)	ptv	Chapter VI Diseases of the nervous system	0.02407	36933	4	36929	0.939504	0.00887163	1.01971	0.451978	0.13382	1.9056
GIGYF1	25731#Discrepancy between T1 brain image and standard-space brain template (linearly-aligned)	ptv5pcnt	Chapter VI Diseases of the nervous system	0.02407	36933	4	36929	0.939504	0.00887163	1.01971	0.451978	0.13382	1.9056
IRS2	1072#1441#IQGAP2#Q13576#OID21361#v1#Oncology	raredmgmtr	OLINK Proteomics	0.0240722	45042	45	44997	0.391829	0.00248663	0.330032	0.146287	0.0433061	0.616757
IRS2	1072#1798#MYO9B#Q13459#OID20451#v1#Inflammation	raredmgmtr	OLINK Proteomics	0.0240723	44437	44	44393	0.201914	-0.00751373	0.333555	0.147849	0.0437682	0.623341
SLTM	22192#Z-adjusted T/S log	ptv	Chapter XVIII Symptoms signs and abnormal clinical and laboratory findings not elsewhere classified	0.024073	407185	75	407110	-0.337946	-0.017785	-0.253177	0.112225	-0.473135	-0.0332187
SLTM	22191#Adjusted T/S ratio	ptv	Chapter XVIII Symptoms signs and abnormal clinical and laboratory findings not elsewhere classified	0.0240734	407185	75	407110	-0.33794	-0.017785	-0.253176	0.112225	-0.473134	-0.033218
PCSK1	12681#Augmentation index for PWA	UR	Chapter IX Diseases of the circulatory system	0.0240742	37572	45	37527	0.275531	0.000545718	0.325628	0.144336	0.0427247	0.60853
IGF1R	25829#Volume of grey matter in Intracalcarine Cortex (right)	raredmgmtr	Chapter VI Diseases of the nervous system	0.0240757	36929	75	36854	-0.290962	0.010864	-0.249526	0.110605	-0.466315	-0.0327372
RMC1	1072#2570#ST8SIA1#Q92185#OID30442#v1#InflammationII	flexdmg	OLINK Proteomics	0.0240765	44339	173	44166	-0.166869	0.0020756	-0.172398	0.076418	-0.322178	-0.0226171
UBB	1072#2337#SAA4#P35542#OID30726#v1#InflammationII	URmtr	OLINK Proteomics	0.0240767	45680	7	45673	1.0638	-0.0139811	0.840481	0.372557	0.110263	1.5707
UBB	1072#2337#SAA4#P35542#OID30726#v1#InflammationII	UR	OLINK Proteomics	0.0240767	45680	7	45673	1.0638	-0.0139811	0.840481	0.372557	0.110263	1.5707
NAA15	1072#455#CD58#P19256#OID20716#v1#Inflammation	raredmg	OLINK Proteomics	0.0240773	45157	41	45116	0.104135	0.0252585	0.346053	0.153395	0.0453977	0.646709
UBR2	25080#Mean FA in superior corona radiata on FA skeleton (right)	ptvraredmg	Chapter VI Diseases of the nervous system	0.0240796	34972	155	34817	0.213708	-0.00825861	0.176839	0.0783875	0.0231967	0.330481
SLTM	1072#391#CCL22#O00626#OID20765#v1#Inflammation	ptvraredmg	OLINK Proteomics	0.02408	44794	99	44695	-0.226542	-0.00319469	-0.223861	0.0992324	-0.418358	-0.0293638
PCSK1	1072#322#CA1#P00915#OID20409#v1#Cardiometabolic	raredmgmtr	OLINK Proteomics	0.0240808	44240	103	44137	0.158633	-0.0109777	0.21434	0.0950125	0.0281139	0.400566
TNRC6B	1072#2182#PSTPIP2#Q9H939#OID30596#v1#InflammationII	raredmg	OLINK Proteomics	0.024082	43375	99	43276	0.276108	0.00393649	0.224869	0.0996803	0.0294934	0.420244
PTPRG	1072#136#ANXA5#P08758#OID20810#v1#Neurology	URmtr	OLINK Proteomics	0.0240823	44067	59	44008	-0.168149	0.00110734	-0.291259	0.129111	-0.544318	-0.0382004
IP6K1	1072#2804#TXK#P42681#OID31262#v1#OncologyII	URmtr	OLINK Proteomics	0.0240834	44858	12	44846	-0.388584	0.00813188	-0.653089	0.289506	-1.22053	-0.085652
PTPRG	22404#Posterior thigh fat-free muscle volume (right)	flexnonsynmtr	Chapter XXI Factors influencing health status and contact with health services	0.0240839	21552	310	21242	-0.0212658	0.00702044	-0.0799197	0.0354262	-0.149358	-0.0104817
BSN	25102#Mean FA in tapetum on FA skeleton (right)	syn	Chapter VI Diseases of the nervous system	0.0240839	34972	479	34493	0.114415	-0.0105476	0.0991439	0.043949	0.0130025	0.185285
IGF1R	23481#NMR Concentration of Chylomicrons and Extremely Large VLDL Particles	ptvraredmg	NMR Metabolomics	0.0240858	101066	468	100598	0.101612	-0.000446424	0.0965135	0.0427847	0.0126559	0.180371
GIGYF1	23595#NMR Cholesterol to Total Lipids in Medium VLDL percentage	ptv	NMR Metabolomics	0.0240858	99696	31	99665	-0.451988	0.000188566	-0.364824	0.161728	-0.681808	-0.0478399
GIGYF1	23595#NMR Cholesterol to Total Lipids in Medium VLDL percentage	ptv5pcnt	NMR Metabolomics	0.0240858	99696	31	99665	-0.451988	0.000188566	-0.364824	0.161728	-0.681808	-0.0478399
PTPRG	25058#Mean FA in genu of corpus callosum on FA skeleton	UR	Chapter VI Diseases of the nervous system	0.024086	34972	71	34901	-0.354681	-0.00590781	-0.25052	0.111053	-0.468188	-0.032852
HNF4A	1072#1089#FSTL3#O95633#OID20782#v1#Inflammation	raredmgmtr	OLINK Proteomics	0.0240869	45154	80	45074	0.311358	0.0297527	0.234829	0.104099	0.0307925	0.438866
PTPRG	1072#253#BDNF#P23560#OID30373#v1#CardiometabolicII	ptvraredmg	OLINK Proteomics	0.0240877	45606	288	45318	-0.154151	0.00301446	-0.132243	0.0586237	-0.247147	-0.0173401
MC4R	1072#2367#SCN4B#Q8IWT1#OID30277#v1#CardiometabolicII	flexdmg	OLINK Proteomics	0.0240883	44456	118	44338	0.264161	0.00952608	0.200259	0.0887755	0.0262578	0.374261
RMC1	1072#590#CLEC4G#Q6UXB4#OID20590#v1#Inflammation	raredmgmtr	OLINK Proteomics	0.0240887	45190	35	45155	0.340733	0.000122698	0.375331	0.166386	0.0492121	0.701449
BSN	25521#Weighted-mean MD in tract parahippocampal part of cingulum (left)	ptvraredmg	Chapter VI Diseases of the nervous system	0.0240892	34970	244	34726	0.139492	-0.00392841	0.140334	0.0622101	0.0183999	0.262267
APBA1	1072#1771#MTHFD2#P13995#OID31078#v1#NeurologyII	flexnonsynmtr	OLINK Proteomics	0.0240954	45493	216	45277	-0.204588	0.00731225	-0.154061	0.0682992	-0.287929	-0.0201936
IRS2	1072#326#CA14#Q9ULX7#OID21401#v1#Oncology	URmtr	OLINK Proteomics	0.0240971	45621	40	45581	0.286924	0.000267354	0.337734	0.149728	0.0442651	0.631203
TNRC6B	1072#93#AKT2#P31751#OID31052#v1#NeurologyII	raredmgmtr	OLINK Proteomics	0.0240982	45520	28	45492	0.644557	0.000669776	0.423507	0.187755	0.0555041	0.79151
GCK	1072#1482#KAZN#Q674X7#OID31481#v1#OncologyII	flexdmg	OLINK Proteomics	0.0240986	45423	121	45302	0.254894	-0.00445363	0.200378	0.0888347	0.0262607	0.374496
IRS2	1072#1412#IL36G#Q9NZH8#OID30551#v1#InflammationII	syn	OLINK Proteomics	0.0240991	44182	218	43964	-0.0780002	0.0150302	-0.150535	0.0667379	-0.281343	-0.0197281
IP6K1	1072#2397#SERPINA11#Q86U17#OID20281#v1#Cardiometabolic	URmtr	OLINK Proteomics	0.0241004	45810	12	45798	0.557496	-0.0160287	0.580851	0.257515	0.0761174	1.08558
IP6K1	23102#Whole body water mass	flexdmg	Chapter XXI Factors influencing health status and contact with health services	0.0241022	412030	216	411814	0.208877	0.0148408	0.0949214	0.0420843	0.0124374	0.177405
IP6K1	23102#Whole body water mass	ptvraredmg	Chapter XXI Factors influencing health status and contact with health services	0.0241022	412030	216	411814	0.208877	0.0148408	0.0949214	0.0420843	0.0124374	0.177405
GIGYF1	1072#1432#INPP1#P49441#OID21345#v1#Oncology	raredmgmtr	OLINK Proteomics	0.0241031	45042	130	44912	0.194926	0.0161022	0.19521	0.0865461	0.025578	0.364842
IGF1R	1072#1721#MICB_MICA#Q29980_Q29983#OID20593#v1#Inflammation	syn	OLINK Proteomics	0.0241052	45190	331	44859	-0.109592	0.0177676	-0.122705	0.0544022	-0.229335	-0.0160763
UBR3	25676#Weighted-mean ICVF in tract uncinate fasciculus (right)	ptv	Chapter VI Diseases of the nervous system	0.0241061	34969	10	34959	0.655254	-0.009775	0.67641	0.299889	0.0886173	1.2642
UBR3	25676#Weighted-mean ICVF in tract uncinate fasciculus (right)	ptv5pcnt	Chapter VI Diseases of the nervous system	0.0241061	34969	10	34959	0.655254	-0.009775	0.67641	0.299889	0.0886173	1.2642
UBR3	23122#Arm predicted mass (right)	URmtr	Chapter XXI Factors influencing health status and contact with health services	0.0241075	411898	361	411537	0.0641913	0.0146239	0.0725033	0.0321462	0.00949762	0.135509
APBA1	1072#1168#GJA8#P48165#OID31187#v1#OncologyII	syn	OLINK Proteomics	0.0241095	44039	170	43869	-0.0839792	0.00765064	-0.17345	0.0769024	-0.32418	-0.02272
UBR3	25534#Weighted-mean MD in tract posterior thalamic radiation (left)	syn	Chapter VI Diseases of the nervous system	0.024112	34970	154	34816	-0.193	0.0113833	-0.166224	0.0736994	-0.310677	-0.0217713
TNRC6B	25499#Weighted-mean FA in tract forceps minor	UR	Chapter VI Diseases of the nervous system	0.0241127	34970	44	34926	0.301198	-0.00278391	0.322742	0.143096	0.0422698	0.603215
PCSK1	1072#1087#FST#P19883#OID20770#v1#Inflammation	flexnonsynmtr	OLINK Proteomics	0.0241185	45378	231	45147	0.252589	0.0109028	0.143889	0.0638001	0.0188398	0.268938
GIGYF1	1072#467#CD82#P27701#OID31256#v1#OncologyII	raredmg	OLINK Proteomics	0.0241186	44858	311	44547	0.1454	0.00439958	0.128505	0.0569787	0.0168255	0.240184
PCSK1	1072#2019#PDZK1#Q5T2W1#OID30550#v1#InflammationII	raredmgmtr	OLINK Proteomics	0.0241189	44339	105	44234	0.242294	-0.0115411	0.217928	0.0966289	0.0285336	0.407322
UBR2	25858#Volume of grey matter in Temporal Occipital Fusiform Cortex (left)	ptv	Chapter VI Diseases of the nervous system	0.0241199	36929	8	36921	-0.871031	0.0152274	-0.749201	0.332195	-1.40031	-0.0980899
UBR2	25858#Volume of grey matter in Temporal Occipital Fusiform Cortex (left)	ptv5pcnt	Chapter VI Diseases of the nervous system	0.0241199	36929	8	36921	-0.871031	0.0152274	-0.749201	0.332195	-1.40031	-0.0980899
TNK2	1072#1212#GPR15L#Q6UWK7#OID31511#v1#OncologyII	ptv5pcnt	OLINK Proteomics	0.0241211	45423	47	45376	0.222477	-0.028031	0.307395	0.136301	0.0402435	0.574547
MC4R	25057#Mean FA in pontine crossing tract on FA skeleton	URmtr	Chapter VI Diseases of the nervous system	0.0241218	34972	8	34964	0.816432	-0.00513453	0.795901	0.352905	0.104195	1.48761
BSN	1072#2706#TMPRSS11B#Q86T26#OID30852#v1#NeurologyII	flexdmg	OLINK Proteomics	0.0241221	44185	411	43774	0.14893	0.00328788	0.111606	0.0494869	0.0146104	0.208601
PCSK1	1072#2498#SMOC1#Q9H4F8#OID21461#v1#Oncology	URmtr	OLINK Proteomics	0.0241227	45621	39	45582	0.29171	0.0203446	0.333324	0.147799	0.0436346	0.623013
GIGYF1	12340#QRS duration	ptv	Chapter IX Diseases of the circulatory system	0.0241249	39164	7	39157	0.790404	0.0128664	0.788886	0.349804	0.103261	1.47451
GIGYF1	12340#QRS duration	ptv5pcnt	Chapter IX Diseases of the circulatory system	0.0241249	39164	7	39157	0.790404	0.0128664	0.788886	0.349804	0.103261	1.47451
MC4R	23209#Femur neck BMD (bone mineral density) T-score (right)	ptvraredmg	Chapter XIII Diseases of the musculoskeletal system and connective tissue	0.0241251	34003	72	33931	0.231504	-0.0102086	0.257004	0.113959	0.0336405	0.480368
UBR3	23110#Impedance of arm (left)	ptv	Chapter XXI Factors influencing health status and contact with health services	0.0241257	411997	76	411921	-0.210918	-0.0135994	-0.180923	0.0802274	-0.338167	-0.02368
UBR3	23110#Impedance of arm (left)	ptv5pcnt	Chapter XXI Factors influencing health status and contact with health services	0.0241257	411997	76	411921	-0.210918	-0.0135994	-0.180923	0.0802274	-0.338167	-0.02368
HNF4A	23332#Femur shaft BMC (bone mineral content) (right)	raredmgmtr	Chapter XIII Diseases of the musculoskeletal system and connective tissue	0.0241258	33900	56	33844	-0.0460602	0.00213697	-0.237165	0.105163	-0.443288	-0.0310427
TNK2	1072#94#AKT3#Q9Y243#OID21197#v1#Oncology	raredmgmtr	OLINK Proteomics	0.0241259	43979	100	43879	0.0777603	0.000932634	0.223383	0.0990526	0.0292382	0.417528
TNRC6B	25828#Volume of grey matter in Intracalcarine Cortex (left)	flexnonsynmtr	Chapter VI Diseases of the nervous system	0.0241259	36929	170	36759	0.27649	0.0134703	0.166603	0.0738749	0.0218066	0.3114
RIF1	1072#1696#MED18#Q9BUE0#OID21236#v1#Oncology	ptvraredmg	OLINK Proteomics	0.0241263	44180	142	44038	0.166835	0.00428968	0.18815	0.0834296	0.0246261	0.351673
MC4R	1072#500#CDKN1A#P38936#OID21319#v1#Oncology	rec	OLINK Proteomics	0.0241264	45042	5	45037	-1.08406	0.00381612	-0.992247	0.439984	-1.85462	-0.12987
NAA15	3064#Peak expiratory flow (PEF)	flexdmg	Chapter X Diseases of the respiratory system	0.0241266	382521	431	382090	-0.0742318	0.0250075	-0.0875586	0.0388266	-0.163658	-0.0114596
HNF1A	1072#213#ATP6V1G1#O75348#OID30242#v1#CardiometabolicII	URmtr	OLINK Proteomics	0.0241266	44457	17	44440	-0.207403	-0.0030672	-0.539117	0.239057	-1.00767	-0.0705615
PTPRG	1072#2029#PFDN4#Q9NQP4#OID31212#v1#OncologyII	raredmg	OLINK Proteomics	0.0241272	44039	246	43793	0.113265	0.00342263	0.144409	0.0640345	0.0189002	0.269918
MC4R	25007#Volume of white matter (normalised for head size)	ptvraredmg	Chapter VI Diseases of the nervous system	0.0241276	36933	86	36847	0.223878	-0.0023716	0.231049	0.102452	0.0302394	0.431859
TNRC6B	1072#724#CTSB#P07858#OID20276#v1#Cardiometabolic	UR	OLINK Proteomics	0.0241293	45319	49	45270	0.167102	0.0439218	0.31543	0.139871	0.0412794	0.58958
HNF1A	1072#500#CDKN1A#P38936#OID21319#v1#Oncology	UR	OLINK Proteomics	0.0241295	45042	46	44996	-0.246598	0.00381612	-0.327314	0.145141	-0.611793	-0.0428342
UBR3	1072#1870#NME1#P15531#OID30451#v1#InflammationII	flexdmg	OLINK Proteomics	0.0241299	44339	202	44137	0.13788	0.00287583	0.159141	0.0705683	0.0208257	0.297456
RMC1	23125#Arm fat-free mass (left)	raredmgmtr	Chapter XXI Factors influencing health status and contact with health services	0.0241309	411833	323	411510	-0.0193978	0.0149065	0.0786342	0.0348703	0.0102895	0.146979
SLTM	1072#139#AP1G2#O75843#OID31348#v1#OncologyII	rec	OLINK Proteomics	0.024131	45424	11	45413	-0.524224	-0.00495535	-0.666913	0.295734	-1.24656	-0.0872698
PTPRG	25568#Weighted-mean MO in tract uncinate fasciculus (right)	ptv	Chapter VI Diseases of the nervous system	0.0241319	34970	17	34953	-0.429947	-0.00764035	-0.544089	0.241268	-1.01698	-0.0711958
PTPRG	25568#Weighted-mean MO in tract uncinate fasciculus (right)	ptv5pcnt	Chapter VI Diseases of the nervous system	0.0241319	34970	17	34953	-0.429947	-0.00764035	-0.544089	0.241268	-1.01698	-0.0711958
RMC1	23623#NMR Triglycerides to Total Lipids in Medium LDL percentage	flexnonsynmtr	NMR Metabolomics	0.0241323	99685	491	99194	-0.139122	0.00071663	-0.0959276	0.042539	-0.179304	-0.0125517
HNF1A	1072#2493#SMAD3#P84022#OID31418#v1#OncologyII	syn	OLINK Proteomics	0.0241327	45424	176	45248	-0.179991	-0.00529711	-0.16875	0.0748309	-0.31542	-0.0220803
NAA15	1072#770#DCDC2C#A8MYV0#OID31235#v1#OncologyII	URmtr	OLINK Proteomics	0.0241335	44039	15	44024	0.498001	0.00629163	0.582969	0.258514	0.0762766	1.08966
HNF1A	1072#2439#SHC1#P29353#OID31222#v1#OncologyII	UR	OLINK Proteomics	0.0241343	44039	46	43993	0.341228	0.0124828	0.331967	0.14721	0.0434334	0.620501
TNRC6B	1072#2418#SERPINI1#Q99574#OID30604#v1#InflammationII	raredmg	OLINK Proteomics	0.0241349	44582	102	44480	-0.0808658	-0.011412	-0.217526	0.0964614	-0.406592	-0.0284595
BSN	1072#829#DNAJB2#P25686#OID30661#v1#InflammationII	ptv	OLINK Proteomics	0.0241354	44654	7	44647	-0.866967	-0.0202569	-0.823173	0.365036	-1.53865	-0.107695
BSN	1072#829#DNAJB2#P25686#OID30661#v1#InflammationII	ptv5pcnt	OLINK Proteomics	0.0241354	44654	7	44647	-0.866967	-0.0202569	-0.823173	0.365036	-1.53865	-0.107695
IGF1R	23464#NMR Total Concentration of Branched-Chain Amino Acids (Leucine + Isoleucine + Valine)	UR	NMR Metabolomics	0.0241365	100142	183	99959	0.0635318	-0.000162696	0.155986	0.0691738	0.020406	0.291566
NAA15	1072#253#BDNF#P23560#OID30373#v1#CardiometabolicII	URmtr	OLINK Proteomics	0.024137	45606	16	45590	-0.816447	0.00301446	-0.559169	0.247967	-1.04519	-0.0731503
PTPRG	25465#Mean ISOVF in superior corona radiata on FA skeleton (left)	syn	Chapter VI Diseases of the nervous system	0.0241391	34970	138	34832	-0.190836	0.00377375	-0.184653	0.081886	-0.345153	-0.0241543
APBA1	23532#NMR Phospholipids in Large LDL	ptv	NMR Metabolomics	0.0241399	99805	30	99775	-0.228936	7.53441e-05	-0.381957	0.169387	-0.713954	-0.0499596
APBA1	23532#NMR Phospholipids in Large LDL	ptv5pcnt	NMR Metabolomics	0.0241399	99805	30	99775	-0.228936	7.53441e-05	-0.381957	0.169387	-0.713954	-0.0499596
HNF4A	1072#2550#SPRED2#Q7Z698#OID30423#v1#InflammationII	syn	OLINK Proteomics	0.0241402	44339	91	44248	-0.35723	0.00180052	-0.23424	0.103877	-0.437842	-0.0306386
IRS2	25878#Volume of grey matter in Thalamus (left)	raredmg	Chapter VI Diseases of the nervous system	0.0241406	36929	62	36867	-0.20727	0.00691069	-0.272489	0.120839	-0.509336	-0.0356413
PTPRG	25724#Weighted-mean ISOVF in tract posterior thalamic radiation (right)	UR	Chapter VI Diseases of the nervous system	0.0241413	34969	71	34898	0.331774	0.00590825	0.255544	0.113325	0.0334239	0.477664
HNF4A	25591#Weighted-mean L1 in tract superior longitudinal fasciculus (right)	URmtr	Chapter VI Diseases of the nervous system	0.0241417	34970	16	34954	-1.06903	0.00129916	-0.531796	0.235833	-0.994037	-0.0695552
PCSK1	25831#Volume of grey matter in Frontal Medial Cortex (right)	ptvraredmg	Chapter VI Diseases of the nervous system	0.0241419	36929	125	36804	-0.169831	0.00360174	-0.191375	0.0848688	-0.357721	-0.0250302
UBR2	25607#Weighted-mean L2 in tract forceps minor	ptv	Chapter VI Diseases of the nervous system	0.0241436	34970	7	34963	-0.835475	0.000525849	-0.812821	0.360463	-1.51934	-0.106301
UBR2	25607#Weighted-mean L2 in tract forceps minor	ptv5pcnt	Chapter VI Diseases of the nervous system	0.0241436	34970	7	34963	-0.835475	0.000525849	-0.812821	0.360463	-1.51934	-0.106301
IRS2	25316#Mean L3 in retrolenticular part of internal capsule on FA skeleton (right)	ptv	Chapter VI Diseases of the nervous system	0.024144	34972	4	34968	-1.76734	-0.00136095	-1.10168	0.488567	-2.05929	-0.144077
IRS2	25316#Mean L3 in retrolenticular part of internal capsule on FA skeleton (right)	ptv5pcnt	Chapter VI Diseases of the nervous system	0.024144	34972	4	34968	-1.76734	-0.00136095	-1.10168	0.488567	-2.05929	-0.144077
TNRC6B	1072#837#DNM1#Q05193#OID31458#v1#OncologyII	flexdmg	OLINK Proteomics	0.0241467	45423	164	45259	0.269239	-0.0167415	0.1749	0.0775659	0.02287	0.326931
IRS2	1072#1067#FLT3LG#P49771#OID20661#v1#Inflammation	URmtr	OLINK Proteomics	0.0241469	45752	41	45711	0.181525	0.000460606	0.334781	0.148471	0.0437757	0.625786
PCSK1	1072#95#ALCAM#Q13740#OID20273#v1#Cardiometabolic	URmtr	OLINK Proteomics	0.0241481	45810	41	45769	0.410517	0.00416439	0.324524	0.143923	0.042432	0.606616
MC4R	1072#153#APOD#P05090#OID30746#v1#InflammationII	UR	OLINK Proteomics	0.0241487	43925	14	43911	-0.446913	-0.0055805	-0.588168	0.260848	-1.09943	-0.0769018
UBB	25022#Volume of amygdala (right)	raredmg	Chapter VI Diseases of the nervous system	0.0241496	36920	4	36916	1.28888	0.00723483	1.09355	0.484979	0.142975	2.04412
UBB	25022#Volume of amygdala (right)	raredmgmtr	Chapter VI Diseases of the nervous system	0.0241496	36920	4	36916	1.28888	0.00723483	1.09355	0.484979	0.142975	2.04412
UBR3	25874#Volume of grey matter in Supracalcarine Cortex (left)	flexdmg	Chapter VI Diseases of the nervous system	0.0241498	36929	156	36773	0.241004	0.00778919	0.173491	0.076942	0.0226827	0.3243
GIGYF1	1072#2892#WFIKKN1#Q96NZ8#OID20939#v1#Neurology	ptvraredmg	OLINK Proteomics	0.0241522	44766	394	44372	0.0881986	0.0160662	0.107448	0.0476537	0.0140463	0.20085
PTPRG	23238#Total BMD (bone mineral density) (right)	UR	Chapter XIII Diseases of the musculoskeletal system and connective tissue	0.024154	12999	22	12977	-0.142613	-0.00609518	-0.380282	0.168644	-0.71085	-0.0497144
MC4R	1072#2446#SIGLEC1#Q9BZZ2#OID20690#v1#Inflammation	flexdmg	OLINK Proteomics	0.0241542	45452	123	45329	0.161629	-0.0180121	0.197795	0.0877239	0.0258546	0.369735
IRS2	25571#Weighted-mean L1 in tract anterior thalamic radiation (left)	ptv	Chapter VI Diseases of the nervous system	0.0241555	34970	4	34966	-1.41402	0.00686702	-0.978682	0.434054	-1.82944	-0.127922
IRS2	25571#Weighted-mean L1 in tract anterior thalamic radiation (left)	ptv5pcnt	Chapter VI Diseases of the nervous system	0.0241555	34970	4	34966	-1.41402	0.00686702	-0.978682	0.434054	-1.82944	-0.127922
GIGYF1	1072#1351#IGHMBP2#P38935#OID30123#v1#CardiometabolicII	raredmgmtr	OLINK Proteomics	0.0241577	44108	127	43981	0.275054	-0.000854403	0.200078	0.0887385	0.0261488	0.374007
HNF4A	1072#1881#NOTCH1#P46531#OID20311#v1#Cardiometabolic	flexnonsynmtr	OLINK Proteomics	0.0241577	45810	218	45592	-0.0180386	-0.00319593	0.149375	0.0662509	0.0195222	0.279228
UBR2	NMR Cholesteryl Esters to Total Lipids in LDL percentage	flexdmg	NMR Metabolomics	0.0241587	99443	639	98804	-0.0973736	0.000441107	-0.0892037	0.0395646	-0.16675	-0.0116574
NAA15	1072#2072#PLEKHO1#Q53GL0#OID31088#v1#NeurologyII	UR	OLINK Proteomics	0.0241595	45493	26	45467	-0.495518	-0.00628852	-0.432568	0.191855	-0.808606	-0.0565287
MC4R	1072#351#CAMSAP1#Q5T5Y3#OID31070#v1#NeurologyII	raredmg	OLINK Proteomics	0.0241629	45520	83	45437	0.291368	-0.0068683	0.240362	0.106609	0.0314059	0.449318
SLTM	1072#2168#PSCA#O43653#OID31493#v1#OncologyII	syn	OLINK Proteomics	0.0241633	45423	105	45318	-0.237838	0.0155944	-0.220099	0.0976221	-0.41144	-0.0287577
IRS2	1072#349#CAMKK1#Q8N5S9#OID21182#v1#Oncology	flexnonsynmtr	OLINK Proteomics	0.0241636	44180	353	43827	0.0644648	-0.00356218	0.119683	0.0530841	0.0156374	0.223729
SLTM	1072#861#DTD1#Q8TEA8#OID30580#v1#InflammationII	syn	OLINK Proteomics	0.0241655	44654	102	44552	-0.268255	0.0050639	-0.22084	0.0979526	-0.412829	-0.0288516
TNRC6B	25866#Volume of grey matter in Parietal Operculum Cortex (left)	raredmgmtr	Chapter VI Diseases of the nervous system	0.0241657	36929	29	36900	-0.455179	0.0135581	-0.3869	0.171606	-0.723253	-0.0505465
TNK2	20022#Birth weight	ptv	Chapter XXI Factors influencing health status and contact with health services	0.0241657	237185	258	236927	0.0968917	0.0102236	0.138475	0.0614217	0.0180902	0.25886
APBA1	25547#Weighted-mean MO in tract cingulate gyrus part of cingulum (right)	raredmg	Chapter VI Diseases of the nervous system	0.0241658	34970	113	34857	0.137306	-0.00900142	0.205641	0.0912104	0.026866	0.384416
PCSK1	1072#110#AMOT#Q4VCS5#OID30572#v1#InflammationII	flexdmg	OLINK Proteomics	0.0241662	44654	272	44382	0.107718	-0.006032	0.126331	0.0560338	0.016504	0.236158
GCK	1072#2059#PKN3#Q6P5Z2#OID31311#v1#OncologyII	ptv	OLINK Proteomics	0.0241671	44858	5	44853	1.12159	0.00323789	0.998135	0.442722	0.130391	1.86588
GCK	1072#2059#PKN3#Q6P5Z2#OID31311#v1#OncologyII	ptv5pcnt	OLINK Proteomics	0.0241671	44858	5	44853	1.12159	0.00323789	0.998135	0.442722	0.130391	1.86588
MC4R	23289#VAT (visceral adipose tissue) volume	URmtr	Chapter XIII Diseases of the musculoskeletal system and connective tissue	0.024168	4583	2	4581	1.43922	0.0105508	1.35558	0.601093	0.177151	2.53402
MC4R	23289#VAT (visceral adipose tissue) volume	ptv	Chapter XIII Diseases of the musculoskeletal system and connective tissue	0.024168	4583	2	4581	1.43922	0.0105508	1.35558	0.601093	0.177151	2.53402
MC4R	23289#VAT (visceral adipose tissue) volume	ptv5pcnt	Chapter XIII Diseases of the musculoskeletal system and connective tissue	0.024168	4583	2	4581	1.43922	0.0105508	1.35558	0.601093	0.177151	2.53402
UBB	1072#1675#MAPRE3#Q9UPY8#OID31177#v1#OncologyII	raredmg	OLINK Proteomics	0.0241681	44039	5	44034	-1.29273	0.0157296	-1.00897	0.447531	-1.88614	-0.131801
UBB	1072#1675#MAPRE3#Q9UPY8#OID31177#v1#OncologyII	raredmgmtr	OLINK Proteomics	0.0241681	44039	5	44034	-1.29273	0.0157296	-1.00897	0.447531	-1.88614	-0.131801
UBB	23548#NMR Cholesteryl Esters in Small LDL	UR	NMR Metabolomics	0.0241724	99922	10	99912	-0.900352	7.52559e-05	-0.673131	0.298584	-1.25835	-0.0879106
UBB	23548#NMR Cholesteryl Esters in Small LDL	URmtr	NMR Metabolomics	0.0241724	99922	10	99912	-0.900352	7.52559e-05	-0.673131	0.298584	-1.25835	-0.0879106
GCK	1072#220#ATXN3#P54252#OID31149#v1#NeurologyII	flexnonsynmtr	OLINK Proteomics	0.0241733	45493	104	45389	0.0907964	-0.0113341	0.213696	0.0947891	0.0279081	0.399484
HNF4A	30750#Glycated haemoglobin (HbA1c)	ptv	Chapter XVIII Symptoms signs and abnormal clinical and laboratory findings not elsewhere classified	0.0241734	400339	29	400310	0.175053	-0.0241408	0.394623	0.175048	0.0515342	0.737712
HNF4A	30750#Glycated haemoglobin (HbA1c)	ptv5pcnt	Chapter XVIII Symptoms signs and abnormal clinical and laboratory findings not elsewhere classified	0.0241734	400339	29	400310	0.175053	-0.0241408	0.394623	0.175048	0.0515342	0.737712
HNF1A	23129#Trunk fat-free mass	rec	Chapter XXI Factors influencing health status and contact with health services	0.0241739	411684	15	411669	-0.366301	0.016823	-0.359513	0.159474	-0.672078	-0.046948
MC4R	30300#High light scatter reticulocyte count	raredmgmtr	Chapter XVIII Symptoms signs and abnormal clinical and laboratory findings not elsewhere classified	0.0241751	400592	401	400191	0.130407	-0.0119393	0.111388	0.0494103	0.0145451	0.208231
MC4R	1072#2910#ZBP1#Q9H171#OID30526#v1#InflammationII	raredmg	OLINK Proteomics	0.0241758	44339	84	44255	0.0978967	-0.0182813	0.244602	0.1085	0.0319405	0.457263
UBR2	23404#NMR Clinical LDL Cholesterol	flexdmg	NMR Metabolomics	0.0241775	100047	641	99406	0.0717911	-0.000488552	0.0837326	0.037143	0.0109328	0.156532
APBA1	1072#430#CD27#P26842#OID21527#v1#Oncology	rec	OLINK Proteomics	0.0241777	45388	5	45383	-1.39226	0.00051311	-0.975813	0.432854	-1.82421	-0.127412
BSN	1072#2316#RRM2#P31350#OID21187#v1#Oncology	URmtr	OLINK Proteomics	0.0241784	44180	53	44127	0.408954	-0.00857943	0.308735	0.13695	0.0403102	0.57716
TNK2	1072#1406#IL31#Q6EBC2#OID30487#v1#InflammationII	raredmgmtr	OLINK Proteomics	0.0241804	44339	101	44238	-0.167985	0.000662696	-0.223769	0.0992618	-0.418324	-0.0292139
IP6K1	1072#1092#FUOM#A2VDF0#OID30626#v1#InflammationII	rec	OLINK Proteomics	0.024184	44654	1	44653	-1.98378	-0.00970591	-2.16406	0.959983	-4.04565	-0.282478
IRS2	1072#929#ENOX2#Q16206#OID30152#v1#CardiometabolicII	ptvraredmg	OLINK Proteomics	0.0241845	44108	113	43995	0.264291	-0.00369405	0.210721	0.0934768	0.0275052	0.393938
IGF1R	1072#267#BLVRB#P30043#OID21141#v1#Neurology	syn	OLINK Proteomics	0.0241845	45260	331	44929	0.0963367	-0.0188908	0.120828	0.0535998	0.0157715	0.225885
GCK	1072#2404#SERPINA9#Q86WD7#OID21284#v1#Oncology	syn	OLINK Proteomics	0.0241866	44841	63	44778	0.223052	-0.013729	0.275844	0.122367	0.0360018	0.515685
TNRC6B	1072#2921#ZP3#P21754#OID30265#v1#CardiometabolicII	raredmg	OLINK Proteomics	0.0241895	44457	99	44358	0.22865	0.0142642	0.227359	0.100861	0.0296698	0.425047
GCK	1072#2075#PLIN3#O60664#OID20143#v1#Cardiometabolic	flexnonsynmtr	OLINK Proteomics	0.024191	45276	105	45171	0.32909	0.00124976	0.217061	0.0962938	0.028324	0.405799
MC4R	23498#NMR Cholesterol in Large VLDL	URmtr	NMR Metabolomics	0.0241915	100853	32	100821	-0.151443	7.45612e-05	-0.390272	0.173138	-0.729621	-0.0509236
HNF1A	25662#Weighted-mean ICVF in tract inferior fronto-occipital fasciculus (left)	flexnonsynmtr	Chapter VI Diseases of the nervous system	0.0241923	34969	101	34868	-0.197642	-0.00231998	-0.213636	0.0947742	-0.399397	-0.0278757
GIGYF1	1072#1771#MTHFD2#P13995#OID31078#v1#NeurologyII	UR	OLINK Proteomics	0.0241923	45493	122	45371	0.274125	0.00116995	0.204647	0.0907874	0.0267024	0.382592
IGF1R	25873#Volume of grey matter in Planum Temporale (right)	syn	Chapter VI Diseases of the nervous system	0.0241925	36929	271	36658	-0.218534	0.0102197	-0.124598	0.0552749	-0.232938	-0.0162576
PCSK1	1072#2578#STC2#O76061#OID21157#v1#Neurology	URmtr	OLINK Proteomics	0.024193	45198	40	45158	0.281207	-0.000711508	0.340551	0.151079	0.0444338	0.636668
PCSK1	1072#225#B2M#P61769#OID30725#v1#InflammationII	rec	OLINK Proteomics	0.0241931	45680	6	45674	1.20902	0.0161173	0.869026	0.385527	0.113386	1.62466
PCSK1	1072#554#CHCHD10#Q8WYQ3#OID31116#v1#NeurologyII	rec	OLINK Proteomics	0.0241933	45493	6	45487	0.943511	0.010871	0.835355	0.37059	0.108992	1.56172
TNK2	1072#217#ATXN10#Q9UBB4#OID20865#v1#Neurology	ptvraredmg	OLINK Proteomics	0.0241941	44217	226	43991	0.181108	0.00449	0.149548	0.0663444	0.0195114	0.279584
BSN	1072#1462#ITGB6#P18564#OID20493#v1#Inflammation	flexdmg	OLINK Proteomics	0.0241943	44437	421	44016	-0.0831454	0.000848719	-0.103649	0.0459824	-0.193776	-0.0135229
UBR2	1072#1698#MEGF10#Q96KG7#OID20746#v1#Inflammation	raredmg	OLINK Proteomics	0.0241994	45225	182	45043	-0.139087	-0.0076769	-0.163348	0.0724693	-0.305388	-0.0213066
NAA15	1072#2379#SEC31A#O94979#OID30269#v1#CardiometabolicII	UR	OLINK Proteomics	0.0241995	44457	24	44433	-0.531693	0.00715684	-0.456746	0.202636	-0.853915	-0.0595763
APBA1	23594#NMR Phospholipids to Total Lipids in Medium VLDL percentage	URmtr	NMR Metabolomics	0.0242008	99696	69	99627	-0.310535	0.000289135	-0.241358	0.107082	-0.451237	-0.0314792
NAA15	1072#1275#HLA-E#P13747#OID20532#v1#Inflammation	flexnonsynmtr	OLINK Proteomics	0.0242021	45190	44	45146	0.494095	0.0297218	0.326122	0.144687	0.042533	0.609711
GIGYF1	1072#967#ERVV-1#B6SEH8#OID30094#v1#CardiometabolicII	ptvraredmg	OLINK Proteomics	0.0242048	44108	387	43721	0.0995009	-0.0012816	0.114952	0.0510003	0.0149901	0.214913
PCSK1	1072#554#CHCHD10#Q8WYQ3#OID31116#v1#NeurologyII	URmtr	OLINK Proteomics	0.0242051	45493	40	45453	0.292371	0.010871	0.323619	0.14358	0.0422005	0.605037
BSN	1072#57#ADGRG2#Q8IZP9#OID20189#v1#Cardiometabolic	URmtr	OLINK Proteomics	0.0242074	45276	53	45223	-0.288786	0.0087239	-0.282162	0.125188	-0.527533	-0.0367905
GCK	1072#2260#RCOR1#Q9UKL0#OID20073#v1#Cardiometabolic	ptvraredmg	OLINK Proteomics	0.024208	44454	103	44351	0.185495	0.00124755	0.222378	0.098664	0.0289945	0.415761
TNRC6B	1072#849#DPP4#P27487#OID20406#v1#Cardiometabolic	ptvraredmg	OLINK Proteomics	0.0242082	44402	132	44270	-0.206712	-0.00184799	-0.185359	0.0822398	-0.34655	-0.0241677
HNF4A	1072#2264#REG1B#P48304#OID20266#v1#Cardiometabolic	flexdmg	OLINK Proteomics	0.0242089	45810	279	45531	0.259	0.0149148	0.131273	0.0582434	0.0171152	0.245431
HNF1A	22337#T axis	flexdmg	Chapter IX Diseases of the circulatory system	0.0242093	21623	174	21449	0.128402	0.00638732	0.170379	0.0755913	0.0222145	0.318543
MC4R	23288#VAT (visceral adipose tissue) mass	URmtr	Chapter XIII Diseases of the musculoskeletal system and connective tissue	0.0242096	4583	2	4581	1.43883	0.0100601	1.35518	0.601093	0.176753	2.53362
MC4R	23288#VAT (visceral adipose tissue) mass	ptv	Chapter XIII Diseases of the musculoskeletal system and connective tissue	0.0242096	4583	2	4581	1.43883	0.0100601	1.35518	0.601093	0.176753	2.53362
MC4R	23288#VAT (visceral adipose tissue) mass	ptv5pcnt	Chapter XIII Diseases of the musculoskeletal system and connective tissue	0.0242096	4583	2	4581	1.43883	0.0100601	1.35518	0.601093	0.176753	2.53362
APBA1	1072#894#EFEMP1#Q12805#OID20414#v1#Cardiometabolic	flexdmg	OLINK Proteomics	0.0242103	45357	205	45152	-0.0888038	0.00936523	-0.14214	0.0630654	-0.265749	-0.0185308
HNF1A	3144#Heel Broadband ultrasound attenuation direct entry	ptv	Chapter XIII Diseases of the musculoskeletal system and connective tissue	0.024211	239873	16	239857	-0.997009	-0.0064592	-0.532529	0.236283	-0.995638	-0.069421
IGF1R	25897#Volume of grey matter in VI Cerebellum (left)	ptvraredmg	Chapter VI Diseases of the nervous system	0.0242114	36929	157	36772	-0.155706	0.0105126	-0.16484	0.0731371	-0.308191	-0.0214893
UBR2	23462#NMR Glycine	syn	NMR Metabolomics	0.0242121	100581	354	100227	-0.0940781	0.000348893	-0.111486	0.0494662	-0.208439	-0.0145328
IP6K1	1072#792#DDX53#Q86TM3#OID30944#v1#NeurologyII	rec	OLINK Proteomics	0.0242123	44410	1	44409	-2.19307	0.00606504	-2.25451	1.0003	-4.21512	-0.293892
IRS2	25764#90th percentile of z-statistic (in group-defined mask) for faces activation	UR	Chapter VI Diseases of the nervous system	0.0242124	30660	30	30630	0.466093	-0.0053408	0.405738	0.18002	0.0528921	0.758584
HNF4A	1072#2651#TFAP2A#P05549#OID30848#v1#NeurologyII	raredmg	OLINK Proteomics	0.0242135	44185	121	44064	-0.189235	0.00690209	-0.205333	0.0911052	-0.383901	-0.0267653
APBA1	1072#451#CD46#P15529#OID20380#v1#Cardiometabolic	flexnonsynmtr	OLINK Proteomics	0.0242141	44997	220	44777	-0.245551	0.0180681	-0.148348	0.0658215	-0.277359	-0.0193367
TNRC6B	25326#Mean L3 in sagittal stratum on FA skeleton (right)	flexdmg	Chapter VI Diseases of the nervous system	0.0242157	34972	120	34852	-0.312471	0.00197957	-0.196979	0.0873989	-0.368283	-0.025674
APBA1	1072#906#EIF1AX#P47813#OID31125#v1#NeurologyII	raredmg	OLINK Proteomics	0.0242181	45493	128	45365	-0.255241	0.00509418	-0.19911	0.0883468	-0.372271	-0.0259484
UBR2	25113#Mean MD in medial lemniscus on FA skeleton (left)	rec	Chapter VI Diseases of the nervous system	0.0242183	34972	8	34964	-1.1148	0	-0.790057	0.350553	-1.47715	-0.102962
RMC1	1072#2639#TCTN3#Q6NUS6#OID30326#v1#CardiometabolicII	flexnonsynmtr	OLINK Proteomics	0.0242192	45616	242	45374	-0.0616939	0.0119836	-0.142193	0.063093	-0.265857	-0.01853
BSN	1072#2125#PPY#P01298#OID21516#v1#Oncology	raredmg	OLINK Proteomics	0.0242198	45166	271	44895	0.12222	0.0204271	0.132905	0.0589718	0.017319	0.248491
IGF1R	1072#2411#SERPIND1#P05546#OID30767#v1#InflammationII	raredmg	OLINK Proteomics	0.0242214	45606	208	45398	0.0895414	0.00865535	0.153686	0.0681936	0.0200256	0.287347
PTPRG	1072#2320#RSPO3#Q9BXY4#OID21415#v1#Oncology	URmtr	OLINK Proteomics	0.0242217	45621	61	45560	-0.272463	0.0297536	-0.263245	0.116807	-0.492189	-0.0343009
TNK2	25818#Volume of grey matter in Supramarginal Gyrus anterior division (left)	flexnonsynmtr	Chapter VI Diseases of the nervous system	0.0242224	36929	413	36516	0.126131	0.00928264	0.108477	0.0481333	0.0141342	0.20282
IGF1R	30120#Lymphocyte count	raredmg	Chapter XVIII Symptoms signs and abnormal clinical and laboratory findings not elsewhere classified	0.0242225	406576	1763	404813	0.0321977	-0.0184097	0.0532023	0.0236078	0.00693171	0.0994729
RIF1	25141#Mean MD in cingulum hippocampus on FA skeleton (left)	flexnonsynmtr	Chapter VI Diseases of the nervous system	0.0242229	34972	353	34619	-0.123885	-0.0004021	-0.119587	0.053063	-0.223592	-0.0155815
APBA1	1072#1089#FSTL3#O95633#OID20782#v1#Inflammation	raredmgmtr	OLINK Proteomics	0.0242232	45154	50	45104	-0.389198	0.0305145	-0.296695	0.131651	-0.554733	-0.0386567
GIGYF1	25059#Mean FA in body of corpus callosum on FA skeleton	UR	Chapter VI Diseases of the nervous system	0.0242242	34972	64	34908	-0.406784	-0.00770183	-0.269343	0.119514	-0.503595	-0.0350918
UBR2	1072#726#CTSD#P07339#OID20358#v1#Cardiometabolic	URmtr	OLINK Proteomics	0.0242245	42322	25	42297	0.462249	-0.00372268	0.429887	0.190753	0.0560072	0.803767
RIF1	1072#133#ANXA2#P07355#OID30263#v1#CardiometabolicII	raredmg	OLINK Proteomics	0.0242252	43804	122	43682	0.142961	-0.0142202	0.201019	0.0891983	0.0261885	0.375849
MC4R	1072#1375#IL17C#Q9P0M4#OID20477#v1#Inflammation	ptv	OLINK Proteomics	0.0242253	44437	18	44419	-0.524827	0.00107338	-0.518883	0.230245	-0.970166	-0.0675991
MC4R	1072#1375#IL17C#Q9P0M4#OID20477#v1#Inflammation	ptv5pcnt	OLINK Proteomics	0.0242253	44437	18	44419	-0.524827	0.00107338	-0.518883	0.230245	-0.970166	-0.0675991
RIF1	1072#1156#GHR#P10912#OID30574#v1#InflammationII	UR	OLINK Proteomics	0.0242263	44654	73	44581	0.142066	-0.0104258	0.261595	0.116079	0.0340785	0.489111
PTPRG	1072#798#DEFB116#Q30KQ4#OID30823#v1#NeurologyII	flexnonsynmtr	OLINK Proteomics	0.0242268	44185	671	43514	0.103792	0.00218355	0.0874754	0.038816	0.0113954	0.163555
UBR3	1072#1220#GRN#P28799#OID21159#v1#Neurology	ptv	OLINK Proteomics	0.0242282	45048	6	45042	0.678639	-0.00305265	0.904551	0.401386	0.117827	1.69127
UBR3	1072#1220#GRN#P28799#OID21159#v1#Neurology	ptv5pcnt	OLINK Proteomics	0.0242282	45048	6	45042	0.678639	-0.00305265	0.904551	0.401386	0.117827	1.69127
HNF1A	1072#622#CNTN4#Q8IWV2#OID21117#v1#Neurology	flexdmg	OLINK Proteomics	0.0242284	45260	349	44911	-0.0581964	0.0142596	-0.117303	0.0520522	-0.219326	-0.0152798
IRS2	22427#Body surface area	syn	Chapter IX Diseases of the circulatory system	0.0242291	34244	150	34094	-0.16419	0.0111061	-0.139549	0.0619232	-0.26092	-0.0181772
UBR3	1072#1015#FCER2#P06734#OID21133#v1#Neurology	URmtr	OLINK Proteomics	0.0242298	45260	38	45222	0.386304	0.000171502	0.362569	0.160888	0.0472249	0.677913
TNRC6B	1072#53#ADGRE2#Q9UHX3#OID20755#v1#Inflammation	flexnonsynmtr	OLINK Proteomics	0.0242304	45452	217	45235	0.101578	0.00734606	0.147313	0.06537	0.0191871	0.27544
IP6K1	1072#2684#TIMM8A#O60220#OID31143#v1#NeurologyII	ptv5pcnt	OLINK Proteomics	0.024231	45493	2	45491	-1.56511	0.00316862	-1.57396	0.698446	-2.94293	-0.204998
IP6K1	1072#2684#TIMM8A#O60220#OID31143#v1#NeurologyII	ptv	OLINK Proteomics	0.024231	45493	2	45491	-1.56511	0.00316862	-1.57396	0.698446	-2.94293	-0.204998
BSN	1072#1914#NTRK3#Q16288#OID21057#v1#Neurology	URmtr	OLINK Proteomics	0.0242311	45644	54	45590	-0.243068	-0.00182241	-0.29756	0.132042	-0.556366	-0.0387549
HNF4A	1072#2353#SCARF2#Q96GP6#OID21048#v1#Neurology	flexdmg	OLINK Proteomics	0.0242318	45644	280	45364	0.196204	0.0303053	0.116261	0.051591	0.0151416	0.21738
IRS2	1072#105#AMDHD2#Q9Y303#OID30366#v1#CardiometabolicII	syn	OLINK Proteomics	0.0242319	45606	229	45377	-0.187503	-0.0031117	-0.149081	0.0661549	-0.278745	-0.0194159
GCK	25825#Volume of grey matter in Lateral Occipital Cortex superior division (right)	raredmgmtr	Chapter VI Diseases of the nervous system	0.0242324	36929	64	36865	-0.198157	0.00532941	-0.260378	0.115543	-0.486845	-0.0339106
TNRC6B	1072#2221#RAB27B#O00194#OID30354#v1#CardiometabolicII	raredmgmtr	OLINK Proteomics	0.0242325	45616	28	45588	0.666045	0.00184732	0.421689	0.187126	0.0549182	0.78846
APBA1	1072#630#COL24A1#Q17RW2#OID31464#v1#OncologyII	rec	OLINK Proteomics	0.0242333	45423	5	45418	-0.864731	0.0229168	-0.989848	0.439252	-1.85079	-0.128907
IRS2	23470#NMR Glucose	flexdmg	NMR Metabolomics	0.0242333	100255	421	99834	-0.0832526	0.000537542	-0.108212	0.0480209	-0.202333	-0.0140921
SLTM	1072#2497#SMNDC1#O75940#OID31471#v1#OncologyII	raredmg	OLINK Proteomics	0.0242335	45423	86	45337	-0.166564	-0.00946865	-0.238493	0.105833	-0.445927	-0.0310584
PCSK1	1072#124#ANK2#Q01484#OID30161#v1#CardiometabolicII	URmtr	OLINK Proteomics	0.0242353	44108	37	44071	0.558542	0.00253808	0.371312	0.164774	0.0483512	0.694272
PCSK1	1072#386#CCL18#P55774#OID20395#v1#Cardiometabolic	ptv	OLINK Proteomics	0.0242359	44626	14	44612	0.421119	-0.00434833	0.577158	0.256123	0.0751538	1.07916
PCSK1	1072#386#CCL18#P55774#OID20395#v1#Cardiometabolic	ptv5pcnt	OLINK Proteomics	0.0242359	44626	14	44612	0.421119	-0.00434833	0.577158	0.256123	0.0751538	1.07916
IGF1R	1072#88#AKR1B1#P15121#OID21244#v1#Oncology	flexdmg	OLINK Proteomics	0.024236	44180	384	43796	-0.117281	-0.00915642	-0.11441	0.0507713	-0.213923	-0.0148977
PTPRG	25406#Mean OD in cerebral peduncle on FA skeleton (right)	flexnonsynmtr	Chapter VI Diseases of the nervous system	0.024236	34970	509	34461	0.0429162	-0.00627929	0.0985555	0.0437351	0.0128333	0.184278
GCK	1072#1135#GCLM#P48507#OID30059#v1#CardiometabolicII	flexnonsynmtr	OLINK Proteomics	0.0242368	44108	101	44007	0.022342	-0.00432229	0.221914	0.0984782	0.0288949	0.414933
PCSK1	1072#1161#GIMAP7#Q8NHV1#OID30639#v1#InflammationII	UR	OLINK Proteomics	0.0242372	44654	49	44605	0.278523	-0.00134044	0.316262	0.140347	0.0411789	0.591344
UBR2	1072#1893#NPTN#Q9Y639#OID21235#v1#Oncology	URmtr	OLINK Proteomics	0.0242382	44180	24	44156	-0.315475	0.000275943	-0.45663	0.202639	-0.853806	-0.0594529
PCSK1	1072#796#DEFB103A_DEFB103B#P81534#OID30534#v1#InflammationII	ptvraredmg	OLINK Proteomics	0.0242382	44039	165	43874	0.136047	0.00500933	0.175374	0.077826	0.0228335	0.327914
UBR2	22402#Proton density fat fraction (PDFF)	URmtr	Chapter XI Diseases of the digestive system	0.0242389	4139	4	4135	-1.25753	0.00706098	-1.1091	0.492027	-2.07374	-0.144465
HNF1A	23306#Head BMC (bone mineral content)	syn	Chapter XIII Diseases of the musculoskeletal system and connective tissue	0.0242399	34922	137	34785	0.111989	-0.00210626	0.177727	0.0788706	0.0231383	0.332316
UBB	1072#1475#JAM2#P57087#OID21064#v1#Neurology	syn	OLINK Proteomics	0.0242408	45644	57	45587	0.349736	0.008043	0.282888	0.12554	0.0368273	0.528949
UBR2	30130#Monocyte count	ptvraredmg	Chapter XVIII Symptoms signs and abnormal clinical and laboratory findings not elsewhere classified	0.0242414	406576	1860	404716	-0.0347073	0.0187695	-0.0504636	0.0223955	-0.0943582	-0.00656906
UBR3	1072#503#CDON#Q4KMG0#OID20754#v1#Inflammation	rec	OLINK Proteomics	0.0242441	45300	18	45282	-0.351447	-0.00661123	-0.510153	0.226401	-0.953903	-0.0664028
GCK	1072#635#COL4A4#P53420#OID31333#v1#OncologyII	flexdmg	OLINK Proteomics	0.0242446	44790	122	44668	0.177636	0.00628713	0.204905	0.0909352	0.0266704	0.383139
PTPRG	25289#Mean L2 in superior longitudinal fasciculus on FA skeleton (left)	syn	Chapter VI Diseases of the nervous system	0.0242454	34972	138	34834	-0.14558	0.000433031	-0.186591	0.0828073	-0.348896	-0.024286
TNRC6B	1072#1784#MXRA8#Q9BRK3#OID30583#v1#InflammationII	rec	OLINK Proteomics	0.0242483	44654	19	44635	-0.370575	0.0301892	-0.480589	0.213287	-0.898636	-0.0625426
TNRC6B	1072#1804#MZT1#Q08AG7#OID21186#v1#Oncology	UR	OLINK Proteomics	0.0242501	44180	49	44131	0.375064	0.00180617	0.316583	0.140502	0.0411957	0.59197
IP6K1	23230#Legs BMC (bone mineral content)	UR	Chapter XIII Diseases of the musculoskeletal system and connective tissue	0.0242501	35204	8	35196	0.217915	0.00844955	-0.503949	0.223655	-0.942321	-0.0655777
IP6K1	23230#Legs BMC (bone mineral content)	URmtr	Chapter XIII Diseases of the musculoskeletal system and connective tissue	0.0242501	35204	8	35196	0.217915	0.00844955	-0.503949	0.223655	-0.942321	-0.0655777
RIF1	1072#1921#NUDT16#Q96DE0#OID31484#v1#OncologyII	ptvraredmg	OLINK Proteomics	0.0242509	45353	148	45205	0.150507	-0.00940918	0.183603	0.0814852	0.0238907	0.343315
TNK2	1072#1913#NTRK2#Q16620#OID20136#v1#Cardiometabolic	raredmg	OLINK Proteomics	0.0242516	45276	192	45084	-0.237688	-0.0043374	-0.157584	0.0699378	-0.294663	-0.0205043
UBR3	1072#452#CD48#P09326#OID20692#v1#Inflammation	rec	OLINK Proteomics	0.024254	45378	18	45360	-0.434507	-0.00633137	-0.52575	0.233339	-0.983099	-0.0684014
UBR3	25099#Mean FA in superior fronto-occipital fasciculus on FA skeleton (left)	rec	Chapter VI Diseases of the nervous system	0.0242553	34972	12	34960	-1.04965	-0.00668109	-0.611642	0.27146	-1.14371	-0.0795724
IGF1R	1072#2388#SEMA4C#Q9C0C4#OID21329#v1#Oncology	syn	OLINK Proteomics	0.0242557	45042	326	44716	0.138293	0.00246201	0.121876	0.0540919	0.0158551	0.227897
NAA15	23416#NMR Cholesteryl Esters in VLDL	syn	NMR Metabolomics	0.0242572	99695	191	99504	0.207625	-0.00041485	0.154513	0.068579	0.020099	0.288927
GIGYF1	1072#679#CRIM1#Q9NZV1#OID20701#v1#Inflammation	URmtr	OLINK Proteomics	0.0242577	45452	82	45370	-0.434748	0.00815145	-0.238767	0.105973	-0.446476	-0.0310587
UBR2	1072#1893#NPTN#Q9Y639#OID21235#v1#Oncology	UR	OLINK Proteomics	0.024258	44180	58	44122	-0.316346	0.000275943	-0.29381	0.130403	-0.549402	-0.0382182
HNF1A	25369#Mean ICVF in superior corona radiata on FA skeleton (left)	ptvraredmg	Chapter VI Diseases of the nervous system	0.0242581	34970	146	34824	-0.166942	-0.00482545	-0.174286	0.0773536	-0.325902	-0.022671
RMC1	23511#NMR Phospholipids in Small VLDL	ptv	NMR Metabolomics	0.0242581	100356	25	100331	0.642563	-0.000162349	0.446931	0.198367	0.058134	0.835728
RMC1	23511#NMR Phospholipids in Small VLDL	ptv5pcnt	NMR Metabolomics	0.0242581	100356	25	100331	0.642563	-0.000162349	0.446931	0.198367	0.058134	0.835728
TNRC6B	1072#857#DSCAM#O60469#OID30993#v1#NeurologyII	raredmg	OLINK Proteomics	0.0242597	45520	98	45422	-0.190379	-0.00358026	-0.22554	0.100103	-0.421744	-0.0293353
RIF1	1072#757#DAAM1#Q9Y4D1#OID30664#v1#InflammationII	UR	OLINK Proteomics	0.0242599	44654	73	44581	0.270455	0.00451779	0.261043	0.115861	0.033953	0.488134
PTPRG	25264#Mean L2 in anterior limb of internal capsule on FA skeleton (right)	ptv	Chapter VI Diseases of the nervous system	0.0242602	34972	17	34955	0.493313	0.0012063	0.538933	0.239198	0.0700969	1.00777
PTPRG	25264#Mean L2 in anterior limb of internal capsule on FA skeleton (right)	ptv5pcnt	Chapter VI Diseases of the nervous system	0.0242602	34972	17	34955	0.493313	0.0012063	0.538933	0.239198	0.0700969	1.00777
APBA1	23230#Legs BMC (bone mineral content)	raredmgmtr	Chapter XIII Diseases of the musculoskeletal system and connective tissue	0.0242615	35204	40	35164	0.299986	0.00838809	0.22547	0.100073	0.0293242	0.421617
BSN	25683#Weighted-mean OD in tract parahippocampal part of cingulum (left)	ptvraredmg	Chapter VI Diseases of the nervous system	0.0242636	34969	244	34725	0.127666	-0.0113217	0.143228	0.0635711	0.018626	0.267829
HNF4A	1072#1427#IMPACT#Q9P2X3#OID31112#v1#NeurologyII	ptv	OLINK Proteomics	0.0242638	45493	8	45485	-0.642882	-0.0060204	-0.774913	0.343947	-1.44906	-0.100771
HNF4A	1072#1427#IMPACT#Q9P2X3#OID31112#v1#NeurologyII	ptv5pcnt	OLINK Proteomics	0.0242638	45493	8	45485	-0.642882	-0.0060204	-0.774913	0.343947	-1.44906	-0.100771
PCSK1	22416#Total lean tissue volume	flexdmg	Chapter XXI Factors influencing health status and contact with health services	0.0242642	7583	47	7536	-0.153403	0.0117657	0.210071	0.0932251	0.0273238	0.392818
RMC1	1072#439#CD300LG#Q6UXG3#OID21130#v1#Neurology	ptv	OLINK Proteomics	0.0242658	45260	11	45249	-0.573422	0.0118584	-0.646382	0.286902	-1.20871	-0.084049
RMC1	1072#439#CD300LG#Q6UXG3#OID21130#v1#Neurology	ptv5pcnt	OLINK Proteomics	0.0242658	45260	11	45249	-0.573422	0.0118584	-0.646382	0.286902	-1.20871	-0.084049
UBR2	1072#761#DAPK2#Q9UIK4#OID30505#v1#InflammationII	flexdmg	OLINK Proteomics	0.0242665	44339	282	44057	-0.103118	0.0202822	-0.133235	0.0591378	-0.249146	-0.017324
IRS2	1072#551#CGREF1#Q99674#OID20152#v1#Cardiometabolic	raredmgmtr	OLINK Proteomics	0.024268	45276	45	45231	0.4319	0.00102921	0.330792	0.146827	0.0430084	0.618576
APBA1	1072#2110#PPL#O60437#OID30564#v1#InflammationII	syn	OLINK Proteomics	0.0242685	44339	174	44165	0.0945934	-0.000825236	0.168201	0.0746589	0.0218684	0.314534
GCK	1072#77#AHNAK2#Q8IVF2#OID30244#v1#CardiometabolicII	flexnonsynmtr	OLINK Proteomics	0.0242696	44457	104	44353	0.290462	0.0239164	0.214661	0.0952815	0.0279073	0.401414
RIF1	25416#Mean OD in superior corona radiata on FA skeleton (right)	flexnonsynmtr	Chapter VI Diseases of the nervous system	0.0242706	34970	353	34617	0.198741	0.00399027	0.119416	0.053005	0.0155244	0.223307
PCSK1	1072#666#CPXM2#Q8N436#OID30322#v1#CardiometabolicII	rec	OLINK Proteomics	0.0242709	45616	6	45610	1.02504	0.00306267	0.88339	0.392114	0.11484	1.65194
UBR2	25534#Weighted-mean MD in tract posterior thalamic radiation (left)	ptv	Chapter VI Diseases of the nervous system	0.0242712	34970	7	34963	-0.570098	0.0106718	-0.777149	0.344954	-1.45327	-0.101028
UBR2	25534#Weighted-mean MD in tract posterior thalamic radiation (left)	ptv5pcnt	Chapter VI Diseases of the nervous system	0.0242712	34970	7	34963	-0.570098	0.0106718	-0.777149	0.344954	-1.45327	-0.101028
IRS2	1072#1667#MAP2#P11137#OID31138#v1#NeurologyII	URmtr	OLINK Proteomics	0.0242775	45493	41	45452	0.21282	-0.00304675	0.345836	0.153515	0.0449444	0.646728
RMC1	30300#High light scatter reticulocyte count	flexdmg	Chapter XVIII Symptoms signs and abnormal clinical and laboratory findings not elsewhere classified	0.0242803	400592	1472	399120	0.0498151	-0.0119954	0.0581731	0.025824	0.00755877	0.108787
PTPRG	1072#942#EPCAM#P16422#OID20743#v1#Inflammation	raredmgmtr	OLINK Proteomics	0.0242811	45224	114	45110	0.301631	-0.00613169	0.2085	0.0925547	0.0270918	0.389909
GCK	1072#1965#PAIP2B#Q9ULR5#OID31228#v1#OncologyII	flexnonsynmtr	OLINK Proteomics	0.0242818	43975	103	43872	0.337689	0.00655303	0.222846	0.098923	0.0289547	0.416736
PTPRG	1072#945#EPHA10#Q5JZY3#OID20840#v1#Neurology	ptvraredmg	OLINK Proteomics	0.0242823	44217	279	43938	-0.146003	0.00403849	-0.135327	0.0600728	-0.253071	-0.0175829
APBA1	5097#6mm weak meridian (left)	UR	Chapter VII Diseases of the eye and adnexa	0.0242828	76430	75	76355	-0.160241	-0.00301202	-0.251061	0.111451	-0.469504	-0.0326187
RIF1	1072#1574#LETM1#O95202#OID31018#v1#NeurologyII	ptvraredmg	OLINK Proteomics	0.024284	45520	151	45369	0.184437	0.00370204	0.1819	0.0807484	0.0236322	0.340168
GIGYF1	22410#Total trunk fat volume	raredmg	Chapter XVIII Symptoms signs and abnormal clinical and laboratory findings not elsewhere classified	0.024284	21799	143	21656	0.258044	0.00599436	0.189469	0.0841053	0.0246167	0.354322
TNK2	23005#ZEBRA antigen for Epstein-Barr Virus	ptv	Chapter I Certain infectious and parasitic diseases	0.024285	8098	4	8094	-1.49947	0.00810828	-1.11616	0.495409	-2.08729	-0.145034
BSN	25703#Weighted-mean OD in tract uncinate fasciculus (right)	rec	Chapter VI Diseases of the nervous system	0.0242855	34969	178	34791	0.144276	-0.00538238	0.167831	0.0745029	0.0218032	0.313859
GCK	25193#Mean MO in superior longitudinal fasciculus on FA skeleton (left)	UR	Chapter VI Diseases of the nervous system	0.0242859	34972	29	34943	-0.339766	0.0051036	-0.413105	0.183384	-0.772544	-0.0536659
UBB	1072#330#CA5A#P35218#OID20075#v1#Cardiometabolic	raredmg	OLINK Proteomics	0.024286	44454	5	44449	0.614851	-0.00139725	0.966187	0.428911	0.125514	1.80686
UBB	1072#330#CA5A#P35218#OID20075#v1#Cardiometabolic	raredmgmtr	OLINK Proteomics	0.024286	44454	5	44449	0.614851	-0.00139725	0.966187	0.428911	0.125514	1.80686
RMC1	25574#Weighted-mean L1 in tract cingulate gyrus part of cingulum (right)	UR	Chapter VI Diseases of the nervous system	0.0242865	34970	30	34940	-0.387693	-0.00532038	-0.4111	0.182495	-0.768797	-0.053404
TNK2	25836#Volume of grey matter in Paracingulate Gyrus (left)	ptvraredmg	Chapter VI Diseases of the nervous system	0.024287	36929	206	36723	0.181364	0.00398241	0.142641	0.0633215	0.0185293	0.266753
IRS2	1072#1535#KRT6C#P48668#OID30169#v1#CardiometabolicII	rec	OLINK Proteomics	0.0242879	44108	8	44100	0.521698	0.00314119	0.79101	0.351151	0.102748	1.47927
PCSK1	1072#2577#STC1#P52823#OID21014#v1#Neurology	ptvraredmg	OLINK Proteomics	0.0242897	45644	173	45471	0.0565735	-0.0228672	0.16563	0.0735288	0.0215127	0.309748
MC4R	23454#NMR Monounsaturated Fatty Acids to Total Fatty Acids percentage	ptv	NMR Metabolomics	0.0242908	99463	37	99426	-0.0740074	1.26005e-05	-0.328958	0.146039	-0.615193	-0.0427231
MC4R	23454#NMR Monounsaturated Fatty Acids to Total Fatty Acids percentage	ptv5pcnt	NMR Metabolomics	0.0242908	99463	37	99426	-0.0740074	1.26005e-05	-0.328958	0.146039	-0.615193	-0.0427231
PCSK1	1072#2324#RTN4R#Q9BZR6#OID21424#v1#Oncology	ptvraredmg	OLINK Proteomics	0.0242914	45621	173	45448	0.136801	-0.0152641	0.16734	0.0742886	0.0217329	0.312947
HNF1A	12697#Systolic brachial blood pressure	syn	Chapter IX Diseases of the circulatory system	0.0242928	37715	149	37566	0.237204	0.0015739	0.177933	0.0789915	0.0231075	0.332759
MC4R	23424#NMR Total Lipids in VLDL	URmtr	NMR Metabolomics	0.0242944	98830	32	98798	-0.217965	7.60874e-05	-0.391797	0.173941	-0.732718	-0.0508755
IGF1R	30850#Testosterone	rec	Chapter XVIII Symptoms signs and abnormal clinical and laboratory findings not elsewhere classified	0.0242949	362587	207	362380	-0.0145788	0.00889155	-0.09437	0.0418967	-0.176486	-0.0122536
SLTM	1072#1856#NFU1#Q9UMS0#OID31510#v1#OncologyII	rec	OLINK Proteomics	0.0242967	45423	12	45411	-0.744092	-0.00949306	-0.645908	0.286754	-1.20795	-0.0838653
PTPRG	23430#NMR Concentration of HDL Particles	flexdmg	NMR Metabolomics	0.0242972	99645	1405	98240	0.0805075	-0.000767228	0.0561242	0.0249171	0.00728686	0.104961
TNRC6B	1072#552#CHAC2#Q8WUX2#OID21230#v1#Oncology	flexdmg	OLINK Proteomics	0.024298	44180	162	44018	0.104273	-0.00301029	0.174808	0.0776078	0.0226959	0.326921
RIF1	1072#1863#NID1#P14543#OID20362#v1#Cardiometabolic	syn	OLINK Proteomics	0.0242996	45276	262	45014	-0.157116	0.00105314	-0.135988	0.0603738	-0.254321	-0.0176544
BSN	22332#QTC interval	ptvraredmg	Chapter IX Diseases of the circulatory system	0.0243007	21623	134	21489	-0.100469	0.00799675	-0.187818	0.0833822	-0.351254	-0.0243832
GCK	23291#Femur total BMD (bone mineral density) (left)	ptvraredmg	Chapter XIII Diseases of the musculoskeletal system and connective tissue	0.0243025	35185	77	35108	0.241975	-0.00593554	0.22663	0.100617	0.0294182	0.423843
IP6K1	1072#968#ESAM#Q96AP7#OID20270#v1#Cardiometabolic	UR	OLINK Proteomics	0.0243054	45810	13	45797	0.826055	0.0294455	0.601759	0.26717	0.0781009	1.12542
PTPRG	25412#Mean OD in retrolenticular part of internal capsule on FA skeleton (right)	syn	Chapter VI Diseases of the nervous system	0.0243057	34970	138	34832	-0.112554	-0.00999129	-0.190648	0.0846437	-0.356552	-0.0247437
IP6K1	1072#1815#NAPRT#Q6XQN6#OID31114#v1#NeurologyII	raredmgmtr	OLINK Proteomics	0.0243085	45493	24	45469	0.486343	0.00338799	0.450891	0.200192	0.0585115	0.843271
HNF4A	1072#1430#INHBB#P09529#OID30625#v1#InflammationII	raredmgmtr	OLINK Proteomics	0.0243095	44654	80	44574	0.146922	0.0164211	0.241335	0.107151	0.0313163	0.451354
MC4R	1072#1383#IL18RAP#O95256#OID20900#v1#Neurology	URmtr	OLINK Proteomics	0.0243095	44632	11	44621	-0.237038	2.48505e-05	-0.668261	0.296704	-1.24981	-0.0867153
APBA1	1072#420#CD1C#P29017#OID21483#v1#Oncology	flexnonsynmtr	OLINK Proteomics	0.0243136	45388	218	45170	-0.211868	-0.010409	-0.147627	0.0655475	-0.276101	-0.0191528
HNF4A	1072#2049#PIK3AP1#Q6ZUJ8#OID20587#v1#Inflammation	URmtr	OLINK Proteomics	0.0243137	45190	24	45166	-0.413895	0.00238034	-0.447678	0.198773	-0.837276	-0.0580803
IRS2	23516#NMR Concentration of Very Small VLDL Particles	ptv	NMR Metabolomics	0.0243148	100309	8	100301	0.604246	-2.49885e-05	0.742833	0.329833	0.0963654	1.3893
IRS2	23516#NMR Concentration of Very Small VLDL Particles	ptv5pcnt	NMR Metabolomics	0.0243148	100309	8	100301	0.604246	-2.49885e-05	0.742833	0.329833	0.0963654	1.3893
IGF1R	1072#979#F10#P00742#OID30684#v1#InflammationII	ptvraredmg	OLINK Proteomics	0.0243154	45669	223	45446	0.0266936	-0.00303577	0.14959	0.0664199	0.0194058	0.279774
HNF1A	1072#46#ADAMTSL4#Q6UY14#OID30275#v1#CardiometabolicII	syn	OLINK Proteomics	0.0243164	44457	169	44288	-0.113881	0.011895	-0.168106	0.0746417	-0.314405	-0.0218068
PTPRG	25085#Mean FA in posterior thalamic radiation on FA skeleton (left)	UR	Chapter VI Diseases of the nervous system	0.0243171	34972	71	34901	-0.255104	-0.00442311	-0.250165	0.111077	-0.467879	-0.0324509
SLTM	23311#Spine bone area	UR	Chapter XIII Diseases of the musculoskeletal system and connective tissue	0.0243174	35205	26	35179	-0.605299	0.0197571	-0.373301	0.165751	-0.698179	-0.0484232
IGF1R	25828#Volume of grey matter in Intracalcarine Cortex (left)	flexnonsynmtr	Chapter VI Diseases of the nervous system	0.0243197	36929	145	36784	-0.230185	0.015081	-0.180088	0.0799632	-0.336818	-0.0233576
RIF1	25541#Weighted-mean MD in tract uncinate fasciculus (right)	syn	Chapter VI Diseases of the nervous system	0.0243211	34970	227	34743	0.207267	0.00114449	0.139776	0.0620643	0.018128	0.261424
TNRC6B	1072#1923#NUDT5#Q9UKK9#OID21115#v1#Neurology	UR	OLINK Proteomics	0.0243212	45260	50	45210	0.289917	-0.000220502	0.312519	0.138768	0.0405309	0.584508
MC4R	1072#862#DTNB#O60941#OID31395#v1#OncologyII	ptvraredmg	OLINK Proteomics	0.0243221	45350	100	45250	0.239207	-0.00102694	0.210249	0.0933577	0.0272662	0.393231
HNF1A	1072#292#BTC#P35070#OID21199#v1#Oncology	ptv	OLINK Proteomics	0.0243233	44180	3	44177	-1.34013	0.0312368	-1.27456	0.565951	-2.38383	-0.165282
HNF1A	1072#292#BTC#P35070#OID21199#v1#Oncology	ptv5pcnt	OLINK Proteomics	0.0243233	44180	3	44177	-1.34013	0.0312368	-1.27456	0.565951	-2.38383	-0.165282
IGF1R	1072#2253#RBP1#P09455#OID30913#v1#NeurologyII	URmtr	OLINK Proteomics	0.0243235	44410	40	44370	-0.195487	0.00928483	-0.354629	0.157469	-0.66327	-0.0459872
TNRC6B	1072#1477#JCHAIN#P01591#OID20494#v1#Inflammation	flexdmg	OLINK Proteomics	0.0243239	44437	162	44275	0.106282	0.00074887	0.175633	0.0779879	0.0227751	0.32849
IRS2	23466#NMR Leucine	ptvraredmg	NMR Metabolomics	0.0243254	100763	207	100556	0.103994	-0.000211445	0.146211	0.0649253	0.0189579	0.273463
UBR3	23118#Leg predicted mass (left)	rec	Chapter XXI Factors influencing health status and contact with health services	0.0243265	411951	120	411831	0.224571	0.0124168	0.130162	0.0577997	0.0168759	0.243447
MC4R	23491#NMR Cholesterol in Very Large VLDL	UR	NMR Metabolomics	0.024329	100775	55	100720	-0.295585	0.000111928	-0.288857	0.128271	-0.540267	-0.0374475
RMC1	30680#Calcium	ptv	Chapter XVIII Symptoms signs and abnormal clinical and laboratory findings not elsewhere classified	0.0243295	366398	96	366302	0.266221	0.00370291	0.228275	0.10137	0.0295924	0.426958
RMC1	30680#Calcium	ptv5pcnt	Chapter XVIII Symptoms signs and abnormal clinical and laboratory findings not elsewhere classified	0.0243295	366398	96	366302	0.266221	0.00370291	0.228275	0.10137	0.0295924	0.426958
MC4R	1072#1414#IL4#P05112#OID20426#v1#Inflammation	UR	OLINK Proteomics	0.0243332	44437	14	44423	-0.700804	0.00731403	-0.601453	0.267086	-1.12495	-0.0779591
BSN	1072#1562#LCN15#Q6UWW0#OID31032#v1#NeurologyII	UR	OLINK Proteomics	0.0243358	45520	92	45428	0.150129	0.0212639	0.228423	0.101437	0.029604	0.427242
GCK	24353#Anterior thigh muscle fat infiltration (MFI) (left)	URmtr	Chapter XVIII Symptoms signs and abnormal clinical and laboratory findings not elsewhere classified	0.0243384	21308	10	21298	0.992015	0.00495605	0.629961	0.279746	0.0816381	1.17828
UBR2	25134#Mean MD in sagittal stratum on FA skeleton (right)	flexdmg	Chapter VI Diseases of the nervous system	0.0243391	34972	223	34749	-0.115785	0.0041138	-0.147335	0.0654288	-0.275577	-0.0190921
PCSK1	22675#Maximum carotid IMT (intima-medial thickness) at 150 degrees	rec	Chapter IX Diseases of the circulatory system	0.0243393	41957	3	41954	1.55704	0.00393535	1.20933	0.537047	0.156706	2.26195
PTPRG	1072#280#BRAP#Q7Z569#OID31506#v1#OncologyII	flexnonsynmtr	OLINK Proteomics	0.0243395	45061	695	44366	0.0750402	-0.00300076	0.084709	0.0376183	0.0109765	0.158441
PTPRG	25702#Weighted-mean OD in tract uncinate fasciculus (left)	flexdmg	Chapter VI Diseases of the nervous system	0.02434	34969	497	34472	0.129912	-0.00479464	0.101087	0.0448914	0.0130986	0.189076
UBR2	1072#2308#ROR1#Q01973#OID20224#v1#Cardiometabolic	UR	OLINK Proteomics	0.0243403	45276	58	45218	-0.3398	0.0280374	-0.2834	0.125855	-0.530078	-0.0367212
MC4R	23531#NMR Total Lipids in Large LDL	ptv	NMR Metabolomics	0.0243417	99528	36	99492	-0.301876	7.55538e-05	-0.349582	0.15525	-0.653871	-0.0452927
MC4R	23531#NMR Total Lipids in Large LDL	ptv5pcnt	NMR Metabolomics	0.0243417	99528	36	99492	-0.301876	7.55538e-05	-0.349582	0.15525	-0.653871	-0.0452927
IGF1R	1072#1569#LEG1#Q6P5S2#OID30608#v1#InflammationII	UR	OLINK Proteomics	0.0243419	43293	69	43224	-0.229773	-0.00770668	-0.265751	0.118019	-0.49707	-0.0344319
GCK	1072#119#ANGPTL1#O95841#OID20211#v1#Cardiometabolic	raredmgmtr	OLINK Proteomics	0.0243427	44624	82	44542	0.294214	0.0188972	0.2424	0.107649	0.0314052	0.453394
BSN	1072#2499#SMOC2#Q9H3U7#OID20730#v1#Inflammation	raredmg	OLINK Proteomics	0.0243434	45452	267	45185	-0.141879	-0.00998193	-0.127219	0.0564982	-0.237957	-0.0164819
APBA1	1072#820#DLL1#O00548#OID21525#v1#Oncology	flexnonsynmtr	OLINK Proteomics	0.0243435	45388	218	45170	-0.0946759	0.0112887	-0.147326	0.0654276	-0.275565	-0.0190868
BSN	1072#1377#IL17F#Q96PD4#OID20456#v1#Inflammation	URmtr	OLINK Proteomics	0.0243441	44437	51	44386	0.33742	-0.00327007	0.315418	0.140078	0.0408627	0.589974
GIGYF1	1072#1429#ING1#Q9UK53#OID20853#v1#Neurology	raredmgmtr	OLINK Proteomics	0.0243446	44145	124	44021	0.17479	0.00120607	0.201725	0.089587	0.0261331	0.377317
HNF1A	1072#1999#PDCD6#O75340#OID20163#v1#Cardiometabolic	ptv	OLINK Proteomics	0.0243451	45276	2	45274	1.48172	-0.0135272	1.58416	0.703535	0.205219	2.9631
HNF1A	1072#1999#PDCD6#O75340#OID20163#v1#Cardiometabolic	ptv5pcnt	OLINK Proteomics	0.0243451	45276	2	45274	1.48172	-0.0135272	1.58416	0.703535	0.205219	2.9631
RMC1	25258#Mean L2 in inferior cerebellar peduncle on FA skeleton (right)	raredmg	Chapter VI Diseases of the nervous system	0.0243457	34972	60	34912	-0.251547	-0.00154654	-0.279396	0.124081	-0.522598	-0.0361938
GCK	1072#330#CA5A#P35218#OID20075#v1#Cardiometabolic	ptv	OLINK Proteomics	0.0243459	44454	4	44450	-1.26186	-0.00139725	-1.07986	0.479575	-2.01983	-0.139885
GCK	1072#330#CA5A#P35218#OID20075#v1#Cardiometabolic	ptv5pcnt	OLINK Proteomics	0.0243459	44454	4	44450	-1.26186	-0.00139725	-1.07986	0.479575	-2.01983	-0.139885
IRS2	1072#480#CDC27#P30260#OID21238#v1#Oncology	flexnonsynmtr	OLINK Proteomics	0.024347	44180	353	43827	0.152965	0.000852915	0.118159	0.0524757	0.0153055	0.221012
HNF4A	1072#456#CD59#P13987#OID20339#v1#Cardiometabolic	ptvraredmg	OLINK Proteomics	0.0243471	43637	128	43509	0.0637777	0.00279677	0.181598	0.0806498	0.0235228	0.339673
APBA1	1072#1348#IGFBP7#Q16270#OID20236#v1#Cardiometabolic	syn	OLINK Proteomics	0.0243472	45810	177	45633	0.256047	0.00368016	0.157814	0.0700871	0.0204419	0.295186
IRS2	1072#2784#TRIM40#Q6P9F5#OID30885#v1#NeurologyII	raredmg	OLINK Proteomics	0.0243474	44410	83	44327	0.264522	0.000599012	0.245814	0.109169	0.0318405	0.459787
IGF1R	23647#NMR Free Cholesterol to Total Lipids in Small HDL percentage	UR	NMR Metabolomics	0.0243495	99535	184	99351	-0.156735	0.000428108	-0.149988	0.066614	-0.280551	-0.0194257
MC4R	23215#Femur troch BMD (bone mineral density) T-score (right)	ptv	Chapter XIII Diseases of the musculoskeletal system and connective tissue	0.0243503	33999	11	33988	0.652904	-0.00111321	0.663323	0.294593	0.0859101	1.24074
MC4R	23215#Femur troch BMD (bone mineral density) T-score (right)	ptv5pcnt	Chapter XIII Diseases of the musculoskeletal system and connective tissue	0.0243503	33999	11	33988	0.652904	-0.00111321	0.663323	0.294593	0.0859101	1.24074
RIF1	1072#783#DDC#P20711#OID20215#v1#Cardiometabolic	raredmg	OLINK Proteomics	0.0243519	45201	122	45079	0.129306	0.0097924	0.200625	0.0891029	0.0259815	0.375268
PCSK1	1072#1550#LAMP2#P13473#OID21035#v1#Neurology	UR	OLINK Proteomics	0.0243527	43872	46	43826	0.438466	0.00154252	0.320198	0.142209	0.0414651	0.598931
BSN	1072#1648#LYVE1#Q9Y5Y7#OID30728#v1#InflammationII	raredmgmtr	OLINK Proteomics	0.0243535	45680	125	45555	0.223797	-0.0193703	0.197213	0.0875887	0.0255378	0.368888
HNF4A	25691#Weighted-mean OD in tract inferior longitudinal fasciculus (left)	ptvraredmg	Chapter VI Diseases of the nervous system	0.0243547	34969	89	34880	0.348621	-0.00504211	0.238559	0.105951	0.0308905	0.446227
TNK2	1072#1304#HSPA2#P54652#OID31424#v1#OncologyII	raredmgmtr	OLINK Proteomics	0.0243566	45424	106	45318	0.156363	0.00859261	0.212619	0.0944332	0.0275288	0.39771
GCK	1072#2025#PEPD#P12955#OID30688#v1#InflammationII	syn	OLINK Proteomics	0.0243566	45669	62	45607	-0.242542	0.00170003	-0.281752	0.125138	-0.527025	-0.0364797
SLTM	NMR Free Cholesterol to Total Lipids in VLDL percentage	raredmgmtr	NMR Metabolomics	0.0243568	98830	60	98770	0.193564	-0.000278987	0.26175	0.116257	0.0338889	0.489612
PCSK1	1072#1373#IL16#Q14005#OID20633#v1#Inflammation	UR	OLINK Proteomics	0.0243598	45752	50	45702	0.344234	0.010182	0.311978	0.138566	0.0403871	0.583569
IP6K1	1072#1558#LAYN#Q6UX15#OID20970#v1#Neurology	ptv	OLINK Proteomics	0.0243599	44842	2	44840	0.987282	0.0303276	1.46194	0.649325	0.189255	2.73463
IP6K1	1072#1558#LAYN#Q6UX15#OID20970#v1#Neurology	ptv5pcnt	OLINK Proteomics	0.0243599	44842	2	44840	0.987282	0.0303276	1.46194	0.649325	0.189255	2.73463
SLTM	1072#688#CRTAP#O75718#OID30902#v1#NeurologyII	UR	OLINK Proteomics	0.0243619	44410	38	44372	-0.361259	0.0270837	-0.362056	0.16081	-0.677247	-0.0468653
PTPRG	1072#1582#LGMN#Q99538#OID20773#v1#Inflammation	flexdmg	OLINK Proteomics	0.0243628	45452	649	44803	-0.0968204	-0.0144972	-0.0888025	0.0394426	-0.166111	-0.0114943
IRS2	1072#1335#IFNW1#P05000#OID30129#v1#CardiometabolicII	raredmgmtr	OLINK Proteomics	0.0243639	44108	44	44064	0.378903	0.00278938	0.339913	0.150977	0.043995	0.635831
MC4R	1072#2134#PRDX5#P30044#OID20644#v1#Inflammation	raredmg	OLINK Proteomics	0.0243644	45752	84	45668	0.103631	0.00869102	0.24327	0.108052	0.0314856	0.455054
UBB	1072#2902#YAP1#P46937#OID31113#v1#NeurologyII	UR	OLINK Proteomics	0.0243647	45493	7	45486	-0.0395936	0.0247421	0.762689	0.338761	0.0987113	1.42667
UBB	1072#2902#YAP1#P46937#OID31113#v1#NeurologyII	URmtr	OLINK Proteomics	0.0243647	45493	7	45486	-0.0395936	0.0247421	0.762689	0.338761	0.0987113	1.42667
BSN	5984#ECG load	UR	Chapter IX Diseases of the circulatory system	0.0243653	63012	119	62893	-0.209755	0.014867	-0.156136	0.0693515	-0.292065	-0.0202071
GIGYF1	1072#1712#MFAP3#P55082#OID20057#v1#Cardiometabolic	raredmgmtr	OLINK Proteomics	0.0243657	44454	126	44328	0.311107	0.00541437	0.20101	0.0892828	0.0260145	0.376006
MC4R	23407#NMR Total Triglycerides	URmtr	NMR Metabolomics	0.0243671	98885	32	98853	-0.0222577	5.06967e-05	-0.389147	0.172852	-0.727935	-0.0503584
SLTM	23122#Arm predicted mass (right)	flexdmg	Chapter XXI Factors influencing health status and contact with health services	0.0243701	411898	1191	410707	-0.0098051	0.0147105	0.0398834	0.0177161	0.00516038	0.0746064
UBB	25872#Volume of grey matter in Planum Temporale (left)	ptv	Chapter VI Diseases of the nervous system	0.0243708	36929	5	36924	0.945034	0.0119182	0.906311	0.402568	0.117267	1.69535
UBB	25872#Volume of grey matter in Planum Temporale (left)	ptv5pcnt	Chapter VI Diseases of the nervous system	0.0243708	36929	5	36924	0.945034	0.0119182	0.906311	0.402568	0.117267	1.69535
RMC1	1072#1039#FGF21#Q9NSA1#OID21402#v1#Oncology	ptvraredmg	OLINK Proteomics	0.0243709	45553	117	45436	0.182836	-0.00194723	0.204528	0.0908488	0.0264634	0.382593
UBR2	1072#2664#TGFBR2#P37173#OID21493#v1#Oncology	UR	OLINK Proteomics	0.0243716	45388	59	45329	-0.255067	0.0204037	-0.27666	0.122889	-0.517526	-0.0357951
GIGYF1	30090#Platelet crit	raredmg	Chapter XVIII Symptoms signs and abnormal clinical and laboratory findings not elsewhere classified	0.0243724	407306	2687	404619	0.0442536	-2.35942e-05	0.0413151	0.0183523	0.00534505	0.0772851
RIF1	1072#2187#PTH#P01270#OID30963#v1#NeurologyII	raredmg	OLINK Proteomics	0.0243731	44410	121	44289	0.272258	-0.0175719	0.198916	0.0883572	0.0257345	0.372098
IP6K1	1072#1567#LECT2#O14960#OID30320#v1#CardiometabolicII	URmtr	OLINK Proteomics	0.0243733	45616	12	45604	-0.734822	0.0307165	-0.562364	0.249799	-1.05197	-0.0727545
RMC1	23017#HBe antigen for Hepatitis B Virus	URmtr	Chapter I Certain infectious and parasitic diseases	0.0243734	8098	5	8093	-0.698634	-0.0207372	-0.984946	0.43744	-1.84244	-0.127451
HNF4A	1072#1478#JMJD1C#Q15652#OID31172#v1#OncologyII	syn	OLINK Proteomics	0.0243749	44039	92	43947	-0.350144	0.00407696	-0.235274	0.104508	-0.440112	-0.0304358
IGF1R	1072#1937#OLFM4#Q6UX06#OID30665#v1#InflammationII	rec	OLINK Proteomics	0.0243751	43228	23	43205	0.516683	0.0169724	0.466875	0.207385	0.060396	0.873355
MC4R	1072#1817#NBL1#P41271#OID21486#v1#Oncology	ptv	OLINK Proteomics	0.0243763	45388	18	45370	-0.457891	0.00298093	-0.5132	0.227965	-0.960015	-0.0663846
MC4R	1072#1817#NBL1#P41271#OID21486#v1#Oncology	ptv5pcnt	OLINK Proteomics	0.0243763	45388	18	45370	-0.457891	0.00298093	-0.5132	0.227965	-0.960015	-0.0663846
PTPRG	23022#HTLV-1 gag antigen for Human T-Lymphotropic Virus 1	UR	Chapter I Certain infectious and parasitic diseases	0.0243767	8098	16	8082	0.656738	-0.00438641	0.561538	0.249399	0.0726512	1.05042
IGF1R	23551#NMR Concentration of Very Large HDL Particles	ptvraredmg	NMR Metabolomics	0.0243779	100923	469	100454	-0.0599166	0.000186274	-0.0859057	0.0381607	-0.1607	-0.0111111
GIGYF1	1072#170#ARHGAP30#Q7Z6I6#OID31336#v1#OncologyII	syn	OLINK Proteomics	0.0243792	44858	233	44625	-0.142453	0.00897228	-0.14819	0.0658278	-0.277213	-0.0191664
UBR3	1072#978#EZR#P15311#OID21017#v1#Neurology	UR	OLINK Proteomics	0.0243801	45644	58	45586	0.106228	-0.0209471	0.290261	0.128938	0.0375396	0.542982
HNF1A	25306#Mean L3 in inferior cerebellar peduncle on FA skeleton (right)	flexnonsynmtr	Chapter VI Diseases of the nervous system	0.0243807	34972	101	34871	0.250059	-0.00751624	0.216257	0.0960639	0.0279682	0.404545
IGF1R	1072#1360#IL10#P22301#OID20431#v1#Inflammation	ptvraredmg	OLINK Proteomics	0.0243814	44437	216	44221	-0.137185	0.00556663	-0.153531	0.0682013	-0.287207	-0.0198551
GCK	25745#Inverted temporal signal-to-noise ratio in pre-processed tfMRI	UR	Chapter VI Diseases of the nervous system	0.0243818	30667	23	30644	0.482361	0.000353584	0.449139	0.199514	0.0580843	0.840194
APBA1	25627#Weighted-mean L3 in tract cingulate gyrus part of cingulum (left)	URmtr	Chapter VI Diseases of the nervous system	0.0243836	34970	19	34951	0.264844	-0.00671236	0.503181	0.223524	0.0650671	0.941295
GIGYF1	25079#Mean FA in anterior corona radiata on FA skeleton (left)	ptv	Chapter VI Diseases of the nervous system	0.0243841	34972	4	34968	-0.950782	-0.0107022	-1.01016	0.448737	-1.8897	-0.130622
GIGYF1	25079#Mean FA in anterior corona radiata on FA skeleton (left)	ptv5pcnt	Chapter VI Diseases of the nervous system	0.0243841	34972	4	34968	-0.950782	-0.0107022	-1.01016	0.448737	-1.8897	-0.130622
IGF1R	25896#Volume of grey matter in V Cerebellum (right)	flexdmg	Chapter VI Diseases of the nervous system	0.0243848	36929	288	36641	-0.0762962	0.0058565	-0.124701	0.0553956	-0.233278	-0.0161243
TNRC6B	1072#2075#PLIN3#O60664#OID20143#v1#Cardiometabolic	syn	OLINK Proteomics	0.0243848	45276	198	45078	-0.199225	0.00124976	-0.158014	0.0701945	-0.295596	-0.0204315
MC4R	1072#1364#IL12A_IL12B#P29459_P29460#OID21327#v1#Oncology	ptvraredmg	OLINK Proteomics	0.0243876	45042	96	44946	0.160493	0.025189	0.224353	0.0996662	0.0290055	0.4197
TNK2	1072#27#ACVRL1#P37023#OID20999#v1#Neurology	rec	OLINK Proteomics	0.0243879	44838	59	44779	-0.246645	0.00667803	-0.275767	0.122507	-0.515883	-0.0356521
RIF1	23476#NMR Acetoacetate	raredmg	NMR Metabolomics	0.0243882	100921	274	100647	-0.164956	0.000322881	-0.136053	0.0604413	-0.254517	-0.0175887
RIF1	22404#Posterior thigh fat-free muscle volume (right)	rec	Chapter XXI Factors influencing health status and contact with health services	0.0243902	21552	13	21539	0.191677	0.00666688	-0.386732	0.171798	-0.723468	-0.049995
IGF1R	25021#Volume of amygdala (left)	URmtr	Chapter VI Diseases of the nervous system	0.0243909	36920	29	36891	-0.340434	0.00597531	-0.403377	0.179199	-0.754612	-0.0521431
HNF1A	1072#759#DAG1#Q14118#OID20774#v1#Inflammation	raredmgmtr	OLINK Proteomics	0.0243928	45452	109	45343	-0.0926528	0.00341675	-0.213006	0.0946291	-0.398481	-0.0275318
GCK	1072#2573#STAMBP#O95630#OID20955#v1#Neurology	raredmgmtr	OLINK Proteomics	0.0243966	44842	81	44761	0.23712	-0.00892883	0.245389	0.109018	0.0317117	0.459067
MC4R	1072#1599#LMOD1#P29536#OID31014#v1#NeurologyII	ptv5pcnt	OLINK Proteomics	0.0243967	45520	17	45503	-0.568811	0.0300105	-0.483472	0.214791	-0.904466	-0.0624789
MC4R	1072#1599#LMOD1#P29536#OID31014#v1#NeurologyII	ptv	OLINK Proteomics	0.0243967	45520	17	45503	-0.568811	0.0300105	-0.483472	0.214791	-0.904466	-0.0624789
UBB	1072#733#CTSV#O60911#OID21405#v1#Oncology	ptv5pcnt	OLINK Proteomics	0.0243973	45466	9	45457	0.742567	-0.0315098	0.694528	0.308557	0.089751	1.29931
UBB	1072#733#CTSV#O60911#OID21405#v1#Oncology	ptv	OLINK Proteomics	0.0243973	45466	9	45457	0.742567	-0.0315098	0.694528	0.308557	0.089751	1.29931
IRS2	NMR Free Cholesterol to Cholesteryl Esters in Very Small VLDL ratio	ptv	NMR Metabolomics	0.0243992	100388	8	100380	0.689851	-9.98754e-05	0.672242	0.298666	0.0868613	1.25762
IRS2	NMR Cholesteryl Esters to Cholesterol in Very Small VLDL percentage	ptv	NMR Metabolomics	0.0243992	100388	8	100380	-0.689851	9.98754e-05	-0.672242	0.298666	-1.25762	-0.0868613
IRS2	NMR Free Cholesterol to Cholesterol in Very Small VLDL percentage	ptv	NMR Metabolomics	0.0243992	100388	8	100380	0.689851	-9.98754e-05	0.672242	0.298666	0.0868613	1.25762
IRS2	NMR Free Cholesterol to Cholesteryl Esters in Very Small VLDL ratio	ptv5pcnt	NMR Metabolomics	0.0243992	100388	8	100380	0.689851	-9.98754e-05	0.672242	0.298666	0.0868613	1.25762
IRS2	NMR Cholesteryl Esters to Cholesterol in Very Small VLDL percentage	ptv5pcnt	NMR Metabolomics	0.0243992	100388	8	100380	-0.689851	9.98754e-05	-0.672242	0.298666	-1.25762	-0.0868613
IRS2	NMR Free Cholesterol to Cholesterol in Very Small VLDL percentage	ptv5pcnt	NMR Metabolomics	0.0243992	100388	8	100380	0.689851	-9.98754e-05	0.672242	0.298666	0.0868613	1.25762
HNF1A	1072#1389#IL1RAP#Q9NPH3#OID21126#v1#Neurology	raredmgmtr	OLINK Proteomics	0.0244012	45260	110	45150	0.307123	0.0396027	0.208138	0.092472	0.0268919	0.389385
UBR3	25653#Weighted-mean ICVF in tract anterior thalamic radiation (right)	UR	Chapter VI Diseases of the nervous system	0.0244019	34969	51	34918	0.149591	-0.00355731	0.287819	0.127872	0.037186	0.538451
IRS2	1072#723#CTRL#P40313#OID31157#v1#NeurologyII	URmtr	OLINK Proteomics	0.0244042	45493	41	45452	-0.388865	-0.0337887	-0.346839	0.154097	-0.648872	-0.0448059
GCK	1072#1160#GIGYF2#Q6Y7W6#OID31062#v1#NeurologyII	flexdmg	OLINK Proteomics	0.0244043	45520	120	45400	0.190913	-0.00253297	0.20146	0.0895067	0.0260252	0.376894
RMC1	25542#Weighted-mean MO in tract acoustic radiation (left)	flexdmg	Chapter VI Diseases of the nervous system	0.024405	34970	114	34856	-0.29864	0.000618646	-0.210221	0.0933987	-0.393285	-0.0271564
PTPRG	1072#2387#SEMA3G#Q9NS98#OID30599#v1#InflammationII	URmtr	OLINK Proteomics	0.0244056	44654	58	44596	-0.182358	-0.00829095	-0.291693	0.129597	-0.545706	-0.0376795
HNF1A	1072#2083#PLXNB3#Q9ULL4#OID20160#v1#Cardiometabolic	syn	OLINK Proteomics	0.0244066	45128	169	44959	-0.19867	-0.000590047	-0.171647	0.0762625	-0.321123	-0.0221716
TNRC6B	25499#Weighted-mean FA in tract forceps minor	raredmg	Chapter VI Diseases of the nervous system	0.0244082	34970	78	34892	0.335473	-0.00290764	0.242013	0.107526	0.0312588	0.452768
NAA15	1072#2824#ULBP2#Q9BZM5#OID20919#v1#Neurology	rec	OLINK Proteomics	0.0244114	44914	2	44912	-1.56062	0.0335872	-1.49516	0.664317	-2.79723	-0.193084
TNK2	25099#Mean FA in superior fronto-occipital fasciculus on FA skeleton (left)	rec	Chapter VI Diseases of the nervous system	0.0244151	34972	39	34933	-0.333547	-0.00627898	-0.339036	0.15064	-0.634296	-0.0437761
SLTM	1072#161#APRT#P07741#OID20927#v1#Neurology	ptv5pcnt	OLINK Proteomics	0.0244152	44842	11	44831	0.564686	0.0109074	0.661064	0.293727	0.0853544	1.23677
BSN	23610#NMR Cholesterol to Total Lipids in IDL percentage	UR	NMR Metabolomics	0.0244156	99744	182	99562	-0.0557697	0.00012565	-0.153875	0.0683717	-0.287883	-0.019867
GCK	23298#Femur troch BMD (bone mineral density) T-score (left)	raredmg	Chapter XIII Diseases of the musculoskeletal system and connective tissue	0.0244168	35210	74	35136	0.2575	-0.00347213	0.255157	0.113373	0.0329429	0.47737
HNF4A	23223#Arm BMD (bone mineral density) (right)	flexnonsynmtr	Chapter XIII Diseases of the musculoskeletal system and connective tissue	0.0244175	13000	57	12943	-0.348846	0.00093114	-0.209187	0.0929407	-0.391365	-0.0270096
SLTM	1072#1422#IL7R#P16871#OID21136#v1#Neurology	rec	OLINK Proteomics	0.0244193	45260	12	45248	-0.828243	-0.00240102	-0.646024	0.287053	-1.20865	-0.0833962
HNF1A	1072#179#ARL13B#Q3SXY8#OID30166#v1#CardiometabolicII	URmtr	OLINK Proteomics	0.0244213	44108	16	44092	-0.851081	0.00495053	-0.558351	0.2481	-1.04463	-0.0720718
RMC1	1072#549#CGB3_CGB5_CGB8#P0DN86#OID30671#v1#InflammationII	raredmgmtr	OLINK Proteomics	0.0244222	45669	36	45633	0.379288	0.000801442	0.344439	0.15305	0.0444579	0.64442
IGF1R	1072#2157#PRSS2#P07478#OID20364#v1#Cardiometabolic	syn	OLINK Proteomics	0.0244232	45432	330	45102	-0.111022	0.00983817	-0.122323	0.0543541	-0.228858	-0.015788
APBA1	30020#Haemoglobin concentration	URmtr	Chapter XVIII Symptoms signs and abnormal clinical and laboratory findings not elsewhere classified	0.0244238	407313	259	407054	-0.0169936	0.0201269	-0.110104	0.0489263	-0.205998	-0.0142099
UBR3	40008#Age at cancer diagnosis	flexdmg	Chapter II Neoplasms	0.0244242	99294	417	98877	-0.0574929	0.0138473	-0.0843628	0.0374875	-0.157838	-0.0108877
PTPRG	1072#1359#IKZF2#Q9UKS7#OID21213#v1#Oncology	rec	OLINK Proteomics	0.0244271	44180	25	44155	0.211099	0.00599553	0.450984	0.2004	0.0581968	0.843771
UBB	25391#Mean ICVF in tapetum on FA skeleton (left)	flexdmg	Chapter VI Diseases of the nervous system	0.0244294	34970	9	34961	-0.621072	-0.012961	-0.710146	0.315564	-1.32866	-0.0916312
UBB	25391#Mean ICVF in tapetum on FA skeleton (left)	flexnonsynmtr	Chapter VI Diseases of the nervous system	0.0244294	34970	9	34961	-0.621072	-0.012961	-0.710146	0.315564	-1.32866	-0.0916312
UBB	25391#Mean ICVF in tapetum on FA skeleton (left)	ptvraredmg	Chapter VI Diseases of the nervous system	0.0244294	34970	9	34961	-0.621072	-0.012961	-0.710146	0.315564	-1.32866	-0.0916312
NAA15	1072#958#ERBIN#Q96RT1#OID21323#v1#Oncology	flexnonsynmtr	OLINK Proteomics	0.0244304	45042	44	44998	-0.358694	0.00411156	-0.335688	0.14917	-0.628063	-0.0433118
MC4R	NMR Cholesteryl Esters to Cholesterol in Small LDL percentage	ptvraredmg	NMR Metabolomics	0.0244308	99842	283	99559	-0.0278078	0.000163185	-0.128098	0.0569243	-0.239669	-0.016527
MC4R	NMR Free Cholesterol to Cholesterol in Small LDL percentage	ptvraredmg	NMR Metabolomics	0.0244308	99842	283	99559	0.0278078	-0.000163185	0.128098	0.0569243	0.016527	0.239669
MC4R	NMR Free Cholesterol to Cholesteryl Esters in Small LDL ratio	ptvraredmg	NMR Metabolomics	0.0244308	99842	283	99559	0.0278078	-0.000163185	0.128098	0.0569243	0.016527	0.239669
UBR3	1072#730#CTSL#P07711#OID20228#v1#Cardiometabolic	syn	OLINK Proteomics	0.0244316	45276	185	45091	-0.168009	0.000882181	-0.15911	0.0707048	-0.297693	-0.0205278
MC4R	25508#Weighted-mean FA in tract posterior thalamic radiation (right)	syn	Chapter VI Diseases of the nervous system	0.0244341	34970	29	34941	-0.321097	0.00479452	-0.405011	0.179978	-0.757775	-0.0522478
IP6K1	23105#Basal metabolic rate	flexnonsynmtr	Chapter XXI Factors influencing health status and contact with health services	0.0244352	412018	397	411621	0.115812	0.0149711	0.0730163	0.0324484	0.00941835	0.136614
UBR2	1072#653#CPA2#P48052#OID21060#v1#Neurology	UR	OLINK Proteomics	0.0244385	45498	60	45438	0.287839	0.00546096	0.287658	0.127834	0.0371005	0.538215
UBR2	25516#Weighted-mean MD in tract acoustic radiation (right)	raredmg	Chapter VI Diseases of the nervous system	0.0244406	34970	143	34827	-0.229442	0.000525849	-0.186354	0.0828156	-0.348675	-0.0240328
GCK	1072#2490#SLURP1#P55000#OID30404#v1#CardiometabolicII	ptv	OLINK Proteomics	0.024441	45318	5	45313	-1.32699	-0.0244922	-0.980011	0.435522	-1.83364	-0.126382
GCK	1072#2490#SLURP1#P55000#OID30404#v1#CardiometabolicII	ptv5pcnt	OLINK Proteomics	0.024441	45318	5	45313	-1.32699	-0.0244922	-0.980011	0.435522	-1.83364	-0.126382
IP6K1	25021#Volume of amygdala (left)	syn	Chapter VI Diseases of the nervous system	0.024441	36920	38	36882	0.516452	0.00541878	0.352287	0.156557	0.045431	0.659142
APBA1	1072#820#DLL1#O00548#OID21525#v1#Oncology	rec	OLINK Proteomics	0.0244412	45388	5	45383	-1.0545	0.0108244	-0.971335	0.431667	-1.81741	-0.125261
UBR2	1072#2582#STK24#Q9Y6E0#OID20837#v1#Neurology	flexnonsynmtr	OLINK Proteomics	0.0244429	44217	262	43955	0.0788196	-0.00238296	0.138458	0.0615323	0.0178539	0.259063
RIF1	1072#2125#PPY#P01298#OID21516#v1#Oncology	flexnonsynmtr	OLINK Proteomics	0.0244444	45166	473	44693	-0.0673182	0.0215321	-0.100665	0.0447371	-0.188351	-0.0129796
HNF4A	1072#2308#ROR1#Q01973#OID20224#v1#Cardiometabolic	flexdmg	OLINK Proteomics	0.0244451	45276	274	45002	0.193404	0.0261376	0.1306	0.058041	0.0168388	0.244362
PTPRG	23574#NMR Phospholipids in Small HDL	URmtr	NMR Metabolomics	0.0244454	99853	110	99743	-0.32393	0.000200821	-0.213811	0.0950235	-0.400056	-0.0275665
IGF1R	1072#1238#GYS1#P13807#OID20097#v1#Cardiometabolic	raredmgmtr	OLINK Proteomics	0.0244457	44454	91	44363	-0.314605	-0.00746039	-0.233211	0.103644	-0.436354	-0.030068
BSN	1072#503#CDON#Q4KMG0#OID20754#v1#Inflammation	UR	OLINK Proteomics	0.0244465	45300	91	45209	-0.162714	-0.00661123	-0.22675	0.100773	-0.424267	-0.0292339
APBA1	1072#1460#ITGB2#P05107#OID20315#v1#Cardiometabolic	raredmg	OLINK Proteomics	0.024447	45000	135	44865	-0.231637	-0.021471	-0.185566	0.08247	-0.347209	-0.0239237
PCSK1	23206#Femur lower neck BMD (bone mineral density) (right)	raredmg	Chapter XIII Diseases of the musculoskeletal system and connective tissue	0.0244472	6782	17	6765	0.523698	-0.00918015	0.50778	0.225627	0.0654806	0.95008
GIGYF1	1072#2223#RAB33A#Q14088#OID30122#v1#CardiometabolicII	URmtr	OLINK Proteomics	0.0244492	44108	79	44029	0.258804	0.00422177	0.251064	0.11158	0.0323645	0.469763
HNF4A	1072#2788#TSC1#Q92574#OID30478#v1#InflammationII	raredmgmtr	OLINK Proteomics	0.0244503	44339	78	44261	-0.265357	7.50215e-05	-0.255033	0.113345	-0.477192	-0.0328744
IP6K1	23647#NMR Free Cholesterol to Total Lipids in Small HDL percentage	syn	NMR Metabolomics	0.0244506	99535	131	99404	0.34824	-0.000440699	0.177492	0.0788851	0.0228783	0.332106
IGF1R	1072#193#ASPN#Q9BXN1#OID30315#v1#CardiometabolicII	URmtr	OLINK Proteomics	0.0244514	45616	43	45573	0.50777	0.0062469	0.332457	0.147756	0.0428524	0.622062
RIF1	1072#1516#KLK13#Q9UKR3#OID21291#v1#Oncology	raredmgmtr	OLINK Proteomics	0.0244518	44263	69	44194	0.313349	-0.0206013	0.263834	0.117258	0.0340064	0.493661
UBR2	1072#1218#GRIN2B#Q13224#OID30802#v1#NeurologyII	flexdmg	OLINK Proteomics	0.0244521	44185	277	43908	-0.112754	0.00899786	-0.135434	0.0601923	-0.253412	-0.0174563
PTPRG	1072#1968#PALM#O75781#OID31515#v1#OncologyII	ptv	OLINK Proteomics	0.0244527	45213	19	45194	-0.612772	0.00804198	-0.495147	0.220064	-0.926475	-0.0638184
PTPRG	1072#1968#PALM#O75781#OID31515#v1#OncologyII	ptv5pcnt	OLINK Proteomics	0.0244527	45213	19	45194	-0.612772	0.00804198	-0.495147	0.220064	-0.926475	-0.0638184
SLTM	25741#Mean rfMRI head motion averaged across space and time points	syn	Chapter VI Diseases of the nervous system	0.0244535	35380	90	35290	0.222571	-0.000673101	0.231021	0.102675	0.029775	0.432266
GCK	1072#614#CNP#P09543#OID30285#v1#CardiometabolicII	flexnonsynmtr	OLINK Proteomics	0.0244566	44384	104	44280	0.249534	-0.00626883	0.216334	0.0961504	0.0278777	0.404791
MC4R	30250#Reticulocyte count	raredmg	Chapter XVIII Symptoms signs and abnormal clinical and laboratory findings not elsewhere classified	0.0244586	400592	939	399653	0.077809	-0.00629905	0.0724365	0.0321961	0.0093332	0.13554
GCK	25556#Weighted-mean MO in tract inferior longitudinal fasciculus (left)	UR	Chapter VI Diseases of the nervous system	0.0244639	34970	29	34941	-0.544518	-0.004114	-0.410272	0.182354	-0.767693	-0.0528519
TNRC6B	1072#1707#MESD#Q14696#OID21099#v1#Neurology	raredmg	OLINK Proteomics	0.0244654	45260	103	45157	0.341749	0.00156801	0.220373	0.0979513	0.0283863	0.412359
APBA1	1072#2755#TP53INP1#Q96A56#OID20120#v1#Cardiometabolic	ptvraredmg	OLINK Proteomics	0.0244731	44454	169	44285	-0.0575436	0.0121763	-0.173182	0.0769801	-0.324064	-0.0222995
RMC1	25297#Mean L3 in pontine crossing tract on FA skeleton	rec	Chapter VI Diseases of the nervous system	0.0244751	34972	5	34967	0.802975	0.00343332	0.990907	0.440465	0.127583	1.85423
GIGYF1	1072#1819#NCAM1#P13591#OID20354#v1#Cardiometabolic	flexdmg	OLINK Proteomics	0.0244756	45432	559	44873	0.0705847	-0.0103264	0.0909837	0.0404434	0.011714	0.170253
TNRC6B	25097#Mean FA in superior longitudinal fasciculus on FA skeleton (left)	URmtr	Chapter VI Diseases of the nervous system	0.0244768	34972	22	34950	0.629432	0.00210329	0.469606	0.208745	0.0604582	0.878753
RMC1	1072#1900#NRN1#Q9NPD7#OID30983#v1#NeurologyII	URmtr	OLINK Proteomics	0.024477	45520	20	45500	0.296079	0.00694137	0.503	0.223592	0.0647561	0.941244
RMC1	1072#1457#ITGB1#P05556#OID20376#v1#Cardiometabolic	syn	OLINK Proteomics	0.0244771	45214	111	45103	-0.193387	0.000564178	-0.203907	0.0906403	-0.381564	-0.0262508
IGF1R	1072#1357#IGSF9#Q9P2J2#OID30330#v1#CardiometabolicII	ptv	OLINK Proteomics	0.0244773	45616	7	45609	0.639378	-0.00298974	0.827644	0.367902	0.106549	1.54874
IGF1R	1072#1357#IGSF9#Q9P2J2#OID30330#v1#CardiometabolicII	ptv5pcnt	OLINK Proteomics	0.0244773	45616	7	45609	0.639378	-0.00298974	0.827644	0.367902	0.106549	1.54874
UBB	3143#Ankle spacing width	rec	Chapter XIII Diseases of the musculoskeletal system and connective tissue	0.0244784	239889	1	239888	-2.3756	0.00452744	-1.93223	0.858939	-3.61573	-0.248729
HNF4A	1072#1855#NFKBIE#O00221#OID21212#v1#Oncology	ptvraredmg	OLINK Proteomics	0.0244803	44180	128	44052	-0.302087	0.00225772	-0.196353	0.0872841	-0.367431	-0.0252745
HNF1A	1072#2657#TFRC#P02786#OID20369#v1#Cardiometabolic	raredmgmtr	OLINK Proteomics	0.0244814	45430	108	45322	0.0371621	-0.0521166	0.211562	0.094046	0.0272308	0.395894
PTPRG	1072#1936#OGT#O15294#OID31300#v1#OncologyII	flexdmg	OLINK Proteomics	0.024482	44858	645	44213	0.105464	0.00667355	0.0894803	0.0397769	0.011517	0.167444
UBB	1072#2578#STC2#O76061#OID21157#v1#Neurology	raredmg	OLINK Proteomics	0.0244821	45198	5	45193	0.278393	-0.000711508	0.960786	0.427101	0.123662	1.79791
UBB	1072#2578#STC2#O76061#OID21157#v1#Neurology	raredmgmtr	OLINK Proteomics	0.0244821	45198	5	45193	0.278393	-0.000711508	0.960786	0.427101	0.123662	1.79791
PCSK1	1072#2273#RET#P07949#OID21346#v1#Oncology	UR	OLINK Proteomics	0.0244825	45042	49	44993	0.365221	-0.030706	0.311755	0.138586	0.0401247	0.583385
HNF1A	23234#Spine BMD (bone mineral density)	syn	Chapter XIII Diseases of the musculoskeletal system and connective tissue	0.024485	35205	139	35066	0.120826	-0.000491592	0.159876	0.0710708	0.0205749	0.299177
BSN	1072#1333#IFNL2#Q8IZJ0#OID30791#v1#NeurologyII	ptv	OLINK Proteomics	0.0244857	44185	7	44178	-0.513389	0.00373966	-0.850516	0.378091	-1.59158	-0.10945
BSN	1072#1333#IFNL2#Q8IZJ0#OID30791#v1#NeurologyII	ptv5pcnt	OLINK Proteomics	0.0244857	44185	7	44178	-0.513389	0.00373966	-0.850516	0.378091	-1.59158	-0.10945
UBB	1072#1969#PALM2#Q8IXS6#OID31096#v1#NeurologyII	UR	OLINK Proteomics	0.0244858	45493	7	45486	0.989644	0.00599603	0.809751	0.35997	0.104204	1.5153
UBB	1072#1969#PALM2#Q8IXS6#OID31096#v1#NeurologyII	URmtr	OLINK Proteomics	0.0244858	45493	7	45486	0.989644	0.00599603	0.809751	0.35997	0.104204	1.5153
APBA1	23544#NMR Concentration of Small LDL Particles	URmtr	NMR Metabolomics	0.0244874	100397	69	100328	-0.234316	3.74499e-05	-0.254389	0.11309	-0.476044	-0.032733
MC4R	1072#1660#MAN2B2#Q9Y2E5#OID30306#v1#CardiometabolicII	raredmg	OLINK Proteomics	0.0244877	45616	82	45534	0.268095	0.000704898	0.244469	0.108679	0.0314569	0.457482
UBR3	25005#Volume of grey matter (normalised for head size)	flexdmg	Chapter VI Diseases of the nervous system	0.0244884	36933	156	36777	-0.0222538	-0.0120339	-0.134943	0.0599889	-0.252523	-0.0173634
UBR3	25457#Mean ISOVF in anterior limb of internal capsule on FA skeleton (left)	UR	Chapter VI Diseases of the nervous system	0.0244886	34970	51	34919	0.231348	0.00442333	0.306018	0.13604	0.0393756	0.572661
GIGYF1	23044#UreA antigen for Helicobacter pylori	flexdmg	Chapter I Certain infectious and parasitic diseases	0.0244916	8098	96	8002	-0.351137	-0.00518395	-0.229086	0.101827	-0.428693	-0.0294782
NAA15	1072#2250#RBM17#Q96I25#OID31034#v1#NeurologyII	flexnonsynmtr	OLINK Proteomics	0.0244959	45520	44	45476	-0.385186	-0.0014248	-0.336848	0.149755	-0.630369	-0.0433269
MC4R	23237#Total BMD (bone mineral density) (left)	ptv	Chapter XIII Diseases of the musculoskeletal system and connective tissue	0.0244971	12999	4	12995	1.34192	-0.00287827	0.886276	0.393987	0.114003	1.65855
MC4R	23237#Total BMD (bone mineral density) (left)	ptv5pcnt	Chapter XIII Diseases of the musculoskeletal system and connective tissue	0.0244971	12999	4	12995	1.34192	-0.00287827	0.886276	0.393987	0.114003	1.65855
GIGYF1	25547#Weighted-mean MO in tract cingulate gyrus part of cingulum (right)	rec	Chapter VI Diseases of the nervous system	0.0244975	34970	17	34953	0.530579	-0.00869208	0.528249	0.234847	0.0679414	0.988556
TNK2	25700#Weighted-mean OD in tract superior thalamic radiation (left)	rec	Chapter VI Diseases of the nervous system	0.0244979	34969	39	34930	-0.375706	-0.00170132	-0.332917	0.148007	-0.623016	-0.0428179
APBA1	1072#2653#TFF2#Q03403#OID20787#v1#Inflammation	flexdmg	OLINK Proteomics	0.0244981	45378	206	45172	-0.138879	-0.00185784	-0.148522	0.0660302	-0.277942	-0.0191015
IGF1R	25520#Weighted-mean MD in tract cingulate gyrus part of cingulum (right)	ptv	Chapter VI Diseases of the nervous system	0.0244982	34970	1	34969	-2.32791	-0.00516571	-2.20417	0.979924	-4.12485	-0.283483
IGF1R	25520#Weighted-mean MD in tract cingulate gyrus part of cingulum (right)	ptv5pcnt	Chapter VI Diseases of the nervous system	0.0244982	34970	1	34969	-2.32791	-0.00516571	-2.20417	0.979924	-4.12485	-0.283483
SLTM	1072#637#COL6A3#P12111#OID20292#v1#Cardiometabolic	syn	OLINK Proteomics	0.0244993	45810	107	45703	-0.403468	0.00319593	-0.209533	0.0931553	-0.392119	-0.0269467
PTPRG	12336#Ventricular rate	rec	Chapter IX Diseases of the circulatory system	0.0244995	39171	16	39155	0.695692	0.00145683	0.557783	0.247982	0.071733	1.04383
IGF1R	1072#1708#MET#P08581#OID20269#v1#Cardiometabolic	syn	OLINK Proteomics	0.0245006	45373	331	45042	0.16537	0.018974	0.119926	0.0533178	0.0154219	0.22443
UBB	1072#2029#PFDN4#Q9NQP4#OID31212#v1#OncologyII	UR	OLINK Proteomics	0.0245021	44039	7	44032	0.679788	0.00367429	0.851352	0.378507	0.109473	1.59323
UBB	1072#2029#PFDN4#Q9NQP4#OID31212#v1#OncologyII	URmtr	OLINK Proteomics	0.0245021	44039	7	44032	0.679788	0.00367429	0.851352	0.378507	0.109473	1.59323
MC4R	1072#1902#NRP2#O60462#OID21081#v1#Neurology	URmtr	OLINK Proteomics	0.0245035	45260	11	45249	0.876916	-0.0190378	0.644583	0.286581	0.0828793	1.20629
BSN	1072#2098#POLR2A#P24928#OID30440#v1#InflammationII	syn	OLINK Proteomics	0.024504	44339	573	43766	-0.139213	0.00502646	-0.0944602	0.0419971	-0.176775	-0.0121453
PCSK1	23264#Gynoid tissue fat percentage	ptv	Chapter XIII Diseases of the musculoskeletal system and connective tissue	0.024504	35204	11	35193	0.729708	-0.00718977	0.485177	0.215708	0.0623824	0.907971
PCSK1	23264#Gynoid tissue fat percentage	ptv5pcnt	Chapter XIII Diseases of the musculoskeletal system and connective tissue	0.024504	35204	11	35193	0.729708	-0.00718977	0.485177	0.215708	0.0623824	0.907971
IRS2	1072#1233#GTPBP2#Q9BX10#OID30946#v1#NeurologyII	raredmgmtr	OLINK Proteomics	0.0245045	44410	45	44365	0.271792	-0.00239605	0.331332	0.147311	0.0426001	0.620064
SLTM	25005#Volume of grey matter (normalised for head size)	raredmgmtr	Chapter VI Diseases of the nervous system	0.0245048	36933	25	36908	0.18096	-0.0124146	0.336445	0.149583	0.0432573	0.629633
MC4R	1072#475#CDA#P32320#OID30345#v1#CardiometabolicII	ptvraredmg	OLINK Proteomics	0.0245049	45538	99	45439	0.220058	-0.012052	0.219821	0.0977334	0.0282623	0.41138
IGF1R	23554#NMR Cholesterol in Very Large HDL	raredmg	NMR Metabolomics	0.0245069	100797	438	100359	-0.0643145	0.000373013	-0.0884008	0.0393046	-0.165437	-0.0113643
UBB	1072#1106#GAD1#Q99259#OID31166#v1#OncologyII	flexdmg	OLINK Proteomics	0.0245075	44039	13	44026	-0.780095	0.00211397	-0.623321	0.277136	-1.16651	-0.0801303
UBB	1072#1106#GAD1#Q99259#OID31166#v1#OncologyII	flexnonsynmtr	OLINK Proteomics	0.0245075	44039	13	44026	-0.780095	0.00211397	-0.623321	0.277136	-1.16651	-0.0801303
UBB	1072#1106#GAD1#Q99259#OID31166#v1#OncologyII	ptvraredmg	OLINK Proteomics	0.0245075	44039	13	44026	-0.780095	0.00211397	-0.623321	0.277136	-1.16651	-0.0801303
IRS2	1072#529#CEP290#O15078#OID31287#v1#OncologyII	UR	OLINK Proteomics	0.0245076	44858	58	44800	0.410685	0.0016313	0.295534	0.131398	0.0379918	0.553076
HNF1A	1072#1868#NLGN1#Q8N2Q7#OID30900#v1#NeurologyII	raredmg	OLINK Proteomics	0.0245089	44410	210	44200	-0.13403	0.00908515	-0.155512	0.069143	-0.291033	-0.0199903
RMC1	23550#NMR Triglycerides in Small LDL	flexnonsynmtr	NMR Metabolomics	0.0245116	100517	499	100018	-0.0844615	0.00038652	-0.0962612	0.0428008	-0.18015	-0.012372
SLTM	25361#Mean ICVF in anterior limb of internal capsule on FA skeleton (left)	syn	Chapter VI Diseases of the nervous system	0.0245119	34970	90	34880	0.196348	-0.00426867	0.22405	0.0996175	0.0287969	0.419304
PCSK1	1072#77#AHNAK2#Q8IVF2#OID30244#v1#CardiometabolicII	ptv	OLINK Proteomics	0.024513	44457	14	44443	0.921379	0.0243155	0.583464	0.259425	0.0749872	1.09194
PCSK1	1072#77#AHNAK2#Q8IVF2#OID30244#v1#CardiometabolicII	ptv5pcnt	OLINK Proteomics	0.024513	44457	14	44443	0.921379	0.0243155	0.583464	0.259425	0.0749872	1.09194
IRS2	1072#1371#IL15#P40933#OID20562#v1#Inflammation	flexnonsynmtr	OLINK Proteomics	0.0245144	45190	361	44829	-0.13751	-0.0254503	-0.117935	0.0524379	-0.220714	-0.0151561
IRS2	1072#1495#KIAA2013#Q8IYS2#OID31392#v1#OncologyII	syn	OLINK Proteomics	0.0245146	45424	226	45198	-0.143282	0.00797012	-0.149987	0.066689	-0.280698	-0.0192749
RIF1	1072#2633#TCL1A#P56279#OID20987#v1#Neurology	flexdmg	OLINK Proteomics	0.0245146	44851	202	44649	0.160162	-0.0384884	0.153731	0.068354	0.0197561	0.287706
RMC1	1072#2526#SORT1#Q99523#OID20213#v1#Cardiometabolic	ptvraredmg	OLINK Proteomics	0.0245147	45201	115	45086	0.274881	0.0212549	0.206386	0.0917661	0.0265227	0.386249
TNRC6B	5163#3mm regularity index (left)	syn	Chapter VII Diseases of the eye and adnexa	0.0245152	86194	344	85850	0.130997	-0.0162161	0.118632	0.052749	0.0152447	0.22202
HNF1A	1072#1127#GBP1#P32455#OID31128#v1#NeurologyII	ptv	OLINK Proteomics	0.0245174	45418	3	45415	1.33156	-0.0117917	1.28794	0.572675	0.165493	2.4104
HNF1A	1072#1127#GBP1#P32455#OID31128#v1#NeurologyII	ptv5pcnt	OLINK Proteomics	0.0245174	45418	3	45415	1.33156	-0.0117917	1.28794	0.572675	0.165493	2.4104
GCK	1072#1659#MAN1A2#O60476#OID30262#v1#CardiometabolicII	ptv	OLINK Proteomics	0.0245174	44457	5	44452	-1.09327	0.03659	-0.946744	0.420962	-1.77184	-0.121651
GCK	1072#1659#MAN1A2#O60476#OID30262#v1#CardiometabolicII	ptv5pcnt	OLINK Proteomics	0.0245174	44457	5	44452	-1.09327	0.03659	-0.946744	0.420962	-1.77184	-0.121651
RIF1	23112#Leg fat mass (right)	raredmg	Chapter XXI Factors influencing health status and contact with health services	0.0245176	411995	1067	410928	0.0249728	-0.00663536	0.0543987	0.0241887	0.00698954	0.101808
APBA1	1072#437#CD300E#Q496F6#OID21418#v1#Oncology	raredmgmtr	OLINK Proteomics	0.0245186	45475	49	45426	-0.37522	0.00377937	-0.307516	0.136736	-0.57552	-0.0395116
PTPRG	1072#1086#FSHB#P01225#OID30233#v1#CardiometabolicII	URmtr	OLINK Proteomics	0.0245191	44457	60	44397	-0.301775	0.0136158	-0.190397	0.0846595	-0.356331	-0.0244628
GIGYF1	30600#Albumin	raredmg	Chapter XVIII Symptoms signs and abnormal clinical and laboratory findings not elsewhere classified	0.0245193	366538	2436	364102	-0.0297751	0.00845272	-0.0447309	0.0198901	-0.0837149	-0.00574687
HNF4A	25732#Discrepancy between T1 brain image and standard-space brain template (nonlinearly-aligned)	flexnonsynmtr	Chapter VI Diseases of the nervous system	0.0245194	36933	169	36764	-0.137132	0.00884235	-0.15086	0.0670791	-0.282337	-0.0193829
UBR2	1072#144#APCS#P02743#OID30778#v1#InflammationII	UR	OLINK Proteomics	0.0245205	45333	58	45275	0.331285	-0.0113984	0.273425	0.121579	0.0351282	0.511723
GIGYF1	1072#1278#HMGCL#P35914#OID30214#v1#CardiometabolicII	flexnonsynmtr	OLINK Proteomics	0.0245222	44457	384	44073	0.125246	-0.00785508	0.114719	0.0510105	0.0147373	0.2147
HNF1A	1072#631#COL28A1#Q2UY09#OID30969#v1#NeurologyII	raredmg	OLINK Proteomics	0.0245256	44410	210	44200	-0.145725	0	-0.151247	0.0672544	-0.283066	-0.0194267
IRS2	1072#2539#SPINK4#O60575#OID20509#v1#Inflammation	raredmgmtr	OLINK Proteomics	0.0245256	45190	46	45144	0.474243	-0.0246279	0.320043	0.142313	0.0411075	0.598979
GIGYF1	25401#Mean OD in medial lemniscus on FA skeleton (left)	ptv	Chapter VI Diseases of the nervous system	0.0245263	34970	4	34966	0.965349	-0.00705262	1.10798	0.492681	0.14231	2.07365
GIGYF1	25401#Mean OD in medial lemniscus on FA skeleton (left)	ptv5pcnt	Chapter VI Diseases of the nervous system	0.0245263	34970	4	34966	0.965349	-0.00705262	1.10798	0.492681	0.14231	2.07365
RIF1	1072#1535#KRT6C#P48668#OID30169#v1#CardiometabolicII	syn	OLINK Proteomics	0.0245291	44108	257	43851	0.15181	0.00268886	0.13971	0.0621259	0.0179419	0.261478
HNF4A	25881#Volume of grey matter in Caudate (right)	flexnonsynmtr	Chapter VI Diseases of the nervous system	0.0245295	36929	169	36760	-0.0960178	0.00787704	-0.167931	0.074675	-0.314296	-0.0215659
IGF1R	1072#2123#PPP3R1#P63098#OID20902#v1#Neurology	raredmg	OLINK Proteomics	0.0245341	44914	206	44708	-0.285623	0.00323464	-0.154789	0.0688338	-0.289705	-0.0198736
TNK2	23558#NMR Concentration of Large HDL Particles	UR	NMR Metabolomics	0.0245344	100713	180	100533	-0.180313	0.000323548	-0.136813	0.0608411	-0.256061	-0.0175649
IRS2	1072#669#CRACR2A#Q9BSW2#OID21249#v1#Oncology	raredmgmtr	OLINK Proteomics	0.0245349	44180	45	44135	0.492244	-0.0104359	0.326819	0.145335	0.0419593	0.611679
HNF4A	1072#1708#MET#P08581#OID20269#v1#Cardiometabolic	raredmgmtr	OLINK Proteomics	0.024535	45373	78	45295	0.241818	0.0192919	0.246285	0.109522	0.0316196	0.46095
RIF1	1072#2230#RABEP1#Q15276#OID30647#v1#InflammationII	ptvraredmg	OLINK Proteomics	0.0245353	44654	150	44504	0.177127	-0.0127593	0.178515	0.0793852	0.0229186	0.334111
IRS2	25283#Mean L2 in cingulum cingulate gyrus on FA skeleton (left)	ptvraredmg	Chapter VI Diseases of the nervous system	0.0245373	34972	84	34888	0.322907	-0.00593874	0.234453	0.104261	0.0300977	0.438809
GIGYF1	1072#1694#MDM1#Q8TC05#OID30945#v1#NeurologyII	UR	OLINK Proteomics	0.0245388	44410	120	44290	0.0298808	0.00351921	0.205152	0.0912329	0.0263341	0.38397
SLTM	22408#Abdominal subcutaneous adipose tissue volume (ASAT)	syn	Chapter XXI Factors influencing health status and contact with health services	0.02454	21800	56	21744	0.375466	0.00119877	0.284581	0.126552	0.0365294	0.532632
HNF1A	25234#Mean L1 in cingulum cingulate gyrus on FA skeleton (right)	raredmg	Chapter VI Diseases of the nervous system	0.0245411	34972	143	34829	-0.151801	-0.00244353	-0.187871	0.0835482	-0.351628	-0.0241134
NAA15	1072#2851#VEGFB#P49765#OID30554#v1#InflammationII	raredmgmtr	OLINK Proteomics	0.0245451	44339	26	44313	-0.238766	-0.0115035	-0.43189	0.192074	-0.808357	-0.0554223
NAA15	1072#1433#INPP5D#Q92835#OID30259#v1#CardiometabolicII	flexnonsynmtr	OLINK Proteomics	0.0245456	44457	42	44415	-0.324303	-0.00451352	-0.334731	0.148865	-0.626508	-0.0429533
IP6K1	1072#1504#KIR3DL2#P43630#OID31191#v1#OncologyII	flexnonsynmtr	OLINK Proteomics	0.0245461	44039	45	43994	0.30455	0.00173648	0.335667	0.149281	0.0430725	0.628261
TNK2	1072#2868#VSIG4#Q9Y279#OID21144#v1#Neurology	flexnonsynmtr	OLINK Proteomics	0.0245467	45198	512	44686	-0.156171	0.0175678	-0.09429	0.0419339	-0.176481	-0.0120988
GCK	1072#2230#RABEP1#Q15276#OID30647#v1#InflammationII	flexdmg	OLINK Proteomics	0.024547	44654	118	44536	0.325856	-0.0127593	0.201205	0.0894827	0.0258173	0.376592
HNF1A	1072#1613#LRP11#Q86VZ4#OID20185#v1#Cardiometabolic	flexdmg	OLINK Proteomics	0.02455	45276	351	44925	-0.0904979	-0.0133311	-0.116938	0.0520077	-0.218874	-0.0150026
APBA1	1072#401#CCL7#P80098#OID20523#v1#Inflammation	URmtr	OLINK Proteomics	0.0245516	45190	33	45157	0.317341	-0.0377999	0.376255	0.167339	0.048268	0.704242
GIGYF1	25107#Mean MD in body of corpus callosum on FA skeleton	ptvraredmg	Chapter VI Diseases of the nervous system	0.0245517	34972	253	34719	0.0632956	0.00541291	0.131826	0.0586289	0.0169115	0.246741
IRS2	30210#Eosinophill percentage	raredmg	Chapter XVIII Symptoms signs and abnormal clinical and laboratory findings not elsewhere classified	0.0245521	406582	659	405923	-0.099787	-0.00536574	-0.0866351	0.0385321	-0.162157	-0.0111133
GCK	23585#NMR Cholesterol to Total Lipids in Very Large VLDL percentage	UR	NMR Metabolomics	0.0245533	100394	82	100312	0.15387	-0.000149804	0.229718	0.10217	0.0294664	0.42997
RMC1	1072#756#CYTL1#Q9NRR1#OID30374#v1#CardiometabolicII	rec	OLINK Proteomics	0.0245541	45606	8	45598	-0.494383	0.0106237	-0.757563	0.336931	-1.41795	-0.0971728
PCSK1	1072#1324#IDUA#P35475#OID21468#v1#Oncology	ptvraredmg	OLINK Proteomics	0.0245567	45621	173	45448	0.117419	-0.0110833	0.169561	0.0754148	0.0217469	0.317375
RMC1	NMR Total Free Cholesterol to Total Lipids percentage	flexnonsynmtr	NMR Metabolomics	0.024558	98103	481	97622	0.137794	-0.000830388	0.0950727	0.0422861	0.0121924	0.177953
HNF1A	25368#Mean ICVF in superior corona radiata on FA skeleton (right)	ptvraredmg	Chapter VI Diseases of the nervous system	0.0245586	34970	146	34824	-0.062091	-0.00488732	-0.174948	0.0778111	-0.327461	-0.0224362
PTPRG	1072#876#EBI3_IL27#Q14213_Q8NEV9#OID21389#v1#Oncology	syn	OLINK Proteomics	0.0245587	45553	193	45360	-0.0627175	0.00216629	-0.156228	0.0694855	-0.29242	-0.020035
BSN	1072#1074#FOLH1#Q04609#OID30430#v1#InflammationII	raredmgmtr	OLINK Proteomics	0.0245598	44339	121	44218	-0.120576	0.00232567	-0.205098	0.0912222	-0.383895	-0.0263009
IP6K1	23101#Whole body fat-free mass	flexdmg	Chapter XXI Factors influencing health status and contact with health services	0.0245613	411995	216	411779	0.208188	0.0148269	0.0944148	0.041995	0.012106	0.176724
IP6K1	23101#Whole body fat-free mass	ptvraredmg	Chapter XXI Factors influencing health status and contact with health services	0.0245613	411995	216	411779	0.208188	0.0148269	0.0944148	0.041995	0.012106	0.176724
SLTM	1072#2513#SNRPB2#P08579#OID31132#v1#NeurologyII	ptvraredmg	OLINK Proteomics	0.0245614	45493	100	45393	-0.229267	0.0072635	-0.220244	0.09796	-0.412247	-0.028241
TNK2	22192#Z-adjusted T/S log	raredmg	Chapter XVIII Symptoms signs and abnormal clinical and laboratory findings not elsewhere classified	0.0245648	407185	1769	405416	0.039342	-0.018114	0.0520588	0.0231559	0.00667391	0.0974436
TNK2	22191#Adjusted T/S ratio	raredmg	Chapter XVIII Symptoms signs and abnormal clinical and laboratory findings not elsewhere classified	0.024565	407185	1769	405416	0.0393579	-0.0181166	0.0520587	0.0231559	0.00667384	0.0974435
IRS2	1072#2899#XIAP#P98170#OID30490#v1#InflammationII	flexnonsynmtr	OLINK Proteomics	0.0245656	44339	349	43990	0.117302	0.00252573	0.118948	0.0529072	0.0152492	0.222647
IRS2	25461#Mean ISOVF in retrolenticular part of internal capsule on FA skeleton (left)	URmtr	Chapter VI Diseases of the nervous system	0.0245659	34970	23	34947	-0.282763	0.00776408	-0.462675	0.205792	-0.866034	-0.0593149
GCK	1072#2200#PTPRM#P28827#OID20598#v1#Inflammation	ptv	OLINK Proteomics	0.0245671	45115	5	45110	0.900404	-0.00612045	0.976451	0.434322	0.125172	1.82773
GCK	1072#2200#PTPRM#P28827#OID20598#v1#Inflammation	ptv5pcnt	OLINK Proteomics	0.0245671	45115	5	45110	0.900404	-0.00612045	0.976451	0.434322	0.125172	1.82773
UBR2	25134#Mean MD in sagittal stratum on FA skeleton (right)	flexnonsynmtr	Chapter VI Diseases of the nervous system	0.0245692	34972	217	34755	-0.0275009	0.00374263	-0.149107	0.0663224	-0.279101	-0.0191124
IRS2	1072#1542#LACTB2#Q53H82#OID20150#v1#Cardiometabolic	raredmgmtr	OLINK Proteomics	0.0245697	45276	45	45231	0.268	0.00191139	0.331779	0.147577	0.0425258	0.621032
SLTM	1072#1893#NPTN#Q9Y639#OID21235#v1#Oncology	flexdmg	OLINK Proteomics	0.0245698	44180	138	44042	0.193057	0.000275943	0.190234	0.0846171	0.0243833	0.356085
BSN	1072#1541#LACRT#Q9GZZ8#OID31367#v1#OncologyII	rec	OLINK Proteomics	0.0245702	45347	232	45115	0.0954186	-0.00520808	0.145847	0.0648735	0.0186935	0.273
IRS2	25861#Volume of grey matter in Occipital Fusiform Gyrus (right)	flexdmg	Chapter VI Diseases of the nervous system	0.0245705	36929	158	36771	-0.26753	0.0210849	-0.165406	0.0735732	-0.309612	-0.0212003
RIF1	23105#Basal metabolic rate	ptv	Chapter XXI Factors influencing health status and contact with health services	0.0245712	412018	84	411934	0.173398	0.0150246	0.158525	0.0705157	0.0203167	0.296734
RIF1	23105#Basal metabolic rate	ptv5pcnt	Chapter XXI Factors influencing health status and contact with health services	0.0245712	412018	84	411934	0.173398	0.0150246	0.158525	0.0705157	0.0203167	0.296734
UBB	1072#2138#PRG2#P13727#OID30381#v1#CardiometabolicII	syn	OLINK Proteomics	0.0245713	45606	60	45546	0.227784	0.0360233	0.278141	0.12372	0.0356481	0.520635
BSN	1072#1742#MNAT1#P51948#OID31327#v1#OncologyII	rec	OLINK Proteomics	0.0245716	44858	230	44628	-0.120575	0.0087251	-0.149068	0.0663071	-0.279031	-0.0191052
IGF1R	1072#204#ATP1B3#P54709#OID30065#v1#CardiometabolicII	raredmgmtr	OLINK Proteomics	0.0245727	44108	91	44017	0.10933	-0.0022114	0.235513	0.104759	0.0301826	0.440843
TNRC6B	1072#2315#RRAS#P10301#OID30961#v1#NeurologyII	raredmgmtr	OLINK Proteomics	0.0245733	44410	28	44382	0.409792	-0.00434285	0.422127	0.187769	0.0540971	0.790157
APBA1	20021#Speech-reception-threshold (SRT) estimate (right)	raredmg	Chapter VI Diseases of the nervous system	0.0245756	133473	441	133032	0.0407443	-0.0361706	0.103001	0.0458181	0.0131981	0.192804
TNRC6B	1072#1777#MTSS2#Q765P7#OID31409#v1#OncologyII	UR	OLINK Proteomics	0.0245779	45424	51	45373	0.386926	-0.00568768	0.309803	0.13781	0.0396935	0.579912
GIGYF1	1072#2617#TAGLN3#Q9UI15#OID31225#v1#OncologyII	syn	OLINK Proteomics	0.0245782	44039	229	43810	-0.156415	0.00294447	-0.149028	0.0662923	-0.278962	-0.019094
SLTM	1072#2176#PSME1#Q06323#OID20969#v1#Neurology	raredmg	OLINK Proteomics	0.0245785	44842	85	44757	-0.253709	-0.00202809	-0.235637	0.104819	-0.441084	-0.0301902
APBA1	1072#1916#NUBP1#P53384#OID31412#v1#OncologyII	raredmgmtr	OLINK Proteomics	0.0245796	45424	49	45375	-0.156275	0.00556563	-0.32241	0.143419	-0.603514	-0.0413055
RMC1	22436#10P Liver PDFF (proton density fat fraction)	ptv	Chapter XVIII Symptoms signs and abnormal clinical and laboratory findings not elsewhere classified	0.0245832	8794	1	8793	-2.05655	0.000886899	-2.1899	0.974035	-4.09923	-0.280563
RMC1	22436#10P Liver PDFF (proton density fat fraction)	ptv5pcnt	Chapter XVIII Symptoms signs and abnormal clinical and laboratory findings not elsewhere classified	0.0245832	8794	1	8793	-2.05655	0.000886899	-2.1899	0.974035	-4.09923	-0.280563
TNRC6B	25679#Weighted-mean OD in tract anterior thalamic radiation (left)	raredmgmtr	Chapter VI Diseases of the nervous system	0.0245838	34969	29	34940	0.597588	-0.0075168	0.405074	0.180195	0.0518863	0.758261
TNRC6B	1072#2827#UNC79#Q9P2D8#OID31181#v1#OncologyII	rec	OLINK Proteomics	0.0245847	44039	20	44019	0.567889	-0.00206364	0.498706	0.22185	0.0638764	0.933536
MC4R	1072#255#BEX3#Q00994#OID31202#v1#OncologyII	syn	OLINK Proteomics	0.0245863	44039	56	43983	-0.401542	0.00249147	-0.300919	0.133866	-0.563298	-0.0385401
RIF1	1072#742#CXCL12#P48061#OID20464#v1#Inflammation	ptvraredmg	OLINK Proteomics	0.0245866	44437	143	44294	-0.18355	0.022468	-0.186457	0.0829467	-0.349034	-0.02388
IGF1R	30660#Direct bilirubin	flexdmg	Chapter XVIII Symptoms signs and abnormal clinical and laboratory findings not elsewhere classified	0.02459	340606	2837	337769	-0.0486693	0.00378006	-0.0407052	0.0181089	-0.0761982	-0.00521215
SLTM	25651#Weighted-mean ICVF in tract acoustic radiation (right)	syn	Chapter VI Diseases of the nervous system	0.0245942	34969	90	34879	0.154285	-0.000680527	0.232258	0.103326	0.0297355	0.43478
IRS2	1072#1026#FCRLB#Q6BAA4#OID21193#v1#Oncology	raredmgmtr	OLINK Proteomics	0.0245952	44180	45	44135	-0.528824	0.0012292	-0.325526	0.144821	-0.609377	-0.0416739
TNRC6B	20019#Speech-reception-threshold (SRT) estimate (left)	flexdmg	Chapter VI Diseases of the nervous system	0.0245953	133538	543	132995	0.0702152	-0.0410218	0.092993	0.041372	0.0119045	0.174081
NAA15	25259#Mean L2 in inferior cerebellar peduncle on FA skeleton (left)	flexnonsynmtr	Chapter VI Diseases of the nervous system	0.0245963	34972	29	34943	0.496389	-0.00337146	0.400467	0.178161	0.0512658	0.749667
RMC1	25481#Mean ISOVF in superior longitudinal fasciculus on FA skeleton (left)	syn	Chapter VI Diseases of the nervous system	0.0245981	34970	117	34853	0.320381	-0.00343349	0.204742	0.0910875	0.0262079	0.383277
MC4R	1072#2062#PLA2G1B#P04054#OID20252#v1#Cardiometabolic	ptvraredmg	OLINK Proteomics	0.0245998	45740	102	45638	-0.120922	-0.0105493	-0.217707	0.0968573	-0.407548	-0.0278647
SLTM	23110#Impedance of arm (left)	flexnonsynmtr	Chapter XXI Factors influencing health status and contact with health services	0.0246012	411997	1903	410094	-0.00119923	-0.0136681	-0.0361159	0.0160685	-0.0676098	-0.00462206
GIGYF1	1072#1387#IL1R1#P14778#OID21116#v1#Neurology	ptv	OLINK Proteomics	0.0246024	45185	40	45145	0.329662	0.00341121	0.349992	0.155713	0.0447906	0.655192
GIGYF1	1072#1387#IL1R1#P14778#OID21116#v1#Neurology	ptv5pcnt	OLINK Proteomics	0.0246024	45185	40	45145	0.329662	0.00341121	0.349992	0.155713	0.0447906	0.655192
IRS2	1072#1653#MAEA#Q7L5Y9#OID21206#v1#Oncology	flexdmg	OLINK Proteomics	0.0246034	44180	205	43975	-0.0223783	-0.00145497	-0.156517	0.0696357	-0.293004	-0.0200295
UBR3	30250#Reticulocyte count	raredmg	Chapter XVIII Symptoms signs and abnormal clinical and laboratory findings not elsewhere classified	0.0246048	400592	1295	399297	0.0296585	-0.006187	0.0616462	0.0274281	0.00788804	0.115404
HNF1A	25785#Volume of grey matter in Insular Cortex (right)	URmtr	Chapter VI Diseases of the nervous system	0.0246049	36929	25	36904	-0.396373	0.0139096	-0.40196	0.178836	-0.752484	-0.0514357
GIGYF1	1072#2013#PDLIM5#Q96HC4#OID31063#v1#NeurologyII	UR	OLINK Proteomics	0.0246064	45520	123	45397	0.242075	0.00552872	0.20047	0.0891928	0.0256505	0.375289
UBR2	1072#2203#PTPRS#Q13332#OID20306#v1#Cardiometabolic	UR	OLINK Proteomics	0.0246088	45810	59	45751	-0.369239	0.00525392	-0.290624	0.129306	-0.544066	-0.0371816
GIGYF1	1072#2867#VSIG2#Q96IQ7#OID31371#v1#OncologyII	ptvraredmg	OLINK Proteomics	0.0246089	45424	402	45022	-0.0908588	-0.00302691	-0.107572	0.0478617	-0.201382	-0.0137625
IGF1R	23007#pp150 Nter antigen for Human Cytomegalovirus	rec	Chapter I Certain infectious and parasitic diseases	0.0246098	8098	5	8093	1.31388	-0.0526611	0.987335	0.439227	0.126338	1.84833
TNRC6B	25134#Mean MD in sagittal stratum on FA skeleton (right)	flexdmg	Chapter VI Diseases of the nervous system	0.0246103	34972	120	34852	-0.221021	0.00451591	-0.200173	0.0890625	-0.374739	-0.0256081
BSN	25356#Mean ICVF in superior cerebellar peduncle on FA skeleton (right)	flexnonsynmtr	Chapter VI Diseases of the nervous system	0.0246109	34970	716	34254	0.110903	0.00989849	0.0818015	0.0363958	0.0104645	0.153138
GCK	1072#1189#GNPDA1#P46926#OID30197#v1#CardiometabolicII	raredmgmtr	OLINK Proteomics	0.0246116	44457	81	44376	0.251003	0.00199492	0.246895	0.109852	0.0315829	0.462206
HNF1A	25604#Weighted-mean L2 in tract corticospinal tract (left)	flexnonsynmtr	Chapter VI Diseases of the nervous system	0.0246125	34970	101	34869	0.256779	0.00287671	0.221472	0.0985404	0.0283299	0.414615
MC4R	25815#Volume of grey matter in Postcentral Gyrus (right)	rec	Chapter VI Diseases of the nervous system	0.0246125	36929	5	36924	1.01529	0.0089898	0.947858	0.421735	0.121246	1.77447
TNK2	1072#2404#SERPINA9#Q86WD7#OID21284#v1#Oncology	ptv	OLINK Proteomics	0.0246142	44841	36	44805	0.491646	-0.013729	0.363701	0.161826	0.0465191	0.680882
TNRC6B	1072#2757#TPBGL#P0DKB5#OID30928#v1#NeurologyII	rec	OLINK Proteomics	0.0246143	44410	19	44391	0.440376	0.0081866	0.516471	0.2298	0.0660587	0.966883
PCSK1	1072#2091#PNLIPRP2#P54317#OID20775#v1#Inflammation	rec	OLINK Proteomics	0.0246147	45225	6	45219	0.710729	0.0012018	0.91113	0.405402	0.116535	1.70573
GCK	1072#1872#NMI#Q13287#OID31378#v1#OncologyII	raredmg	OLINK Proteomics	0.0246153	45279	100	45179	0.282026	-0.0195433	0.222889	0.0991738	0.028507	0.417272
IP6K1	1072#2267#REG4#Q9BYZ8#OID20784#v1#Inflammation	raredmgmtr	OLINK Proteomics	0.0246179	45300	23	45277	0.373438	0.0033056	0.442916	0.197077	0.0566409	0.82919
IP6K1	5160#3mm regularity index (right)	raredmg	Chapter VII Diseases of the eye and adnexa	0.0246189	86453	33	86420	0.241637	-0.0135706	0.380865	0.169471	0.0487025	0.713027
UBR3	25332#Mean L3 in cingulum hippocampus on FA skeleton (right)	flexnonsynmtr	Chapter VI Diseases of the nervous system	0.0246194	34972	141	34831	-0.216683	-0.00361891	-0.185893	0.0827139	-0.348015	-0.0237711
TNRC6B	1072#2064#PLA2G4A#P47712#OID20685#v1#Inflammation	UR	OLINK Proteomics	0.0246203	45452	50	45402	0.419111	0.000634537	0.31506	0.14019	0.040286	0.589835
IGF1R	23541#NMR Cholesteryl Esters in Medium LDL	UR	NMR Metabolomics	0.0246217	99998	184	99814	0.0905578	-0.000250662	0.15889	0.0707019	0.020315	0.297465
TNK2	1072#1955#OXT#P01178#OID21047#v1#Neurology	UR	OLINK Proteomics	0.0246256	45644	64	45580	-0.292776	-0.019416	-0.275839	0.122742	-0.516416	-0.0352619
NAA15	1072#1444#IRAK4#Q9NWZ3#OID20577#v1#Inflammation	flexnonsynmtr	OLINK Proteomics	0.0246284	45190	44	45146	-0.356746	0.000588949	-0.336162	0.149588	-0.629356	-0.0429677
GIGYF1	1072#2455#SIRPA#P78324#OID20304#v1#Cardiometabolic	rec	OLINK Proteomics	0.0246285	45382	25	45357	-0.200483	0.0103401	-0.447022	0.198919	-0.836907	-0.0571373
IRS2	1072#930#ENPEP#Q07075#OID30135#v1#CardiometabolicII	raredmg	OLINK Proteomics	0.024629	44108	82	44026	0.178877	0.00354327	0.248754	0.110693	0.0317944	0.465713
HNF4A	1072#700#CSF2RB#P32927#OID30553#v1#InflammationII	UR	OLINK Proteomics	0.0246301	44339	42	44297	0.250672	-0.0183063	0.342441	0.152384	0.0437667	0.641116
GCK	1072#2233#RAC3#P60763#OID30958#v1#NeurologyII	syn	OLINK Proteomics	0.0246326	44410	61	44349	0.284322	0.00336945	0.288086	0.128198	0.0368154	0.539358
UBR2	25231#Mean L1 in sagittal stratum on FA skeleton (left)	ptv	Chapter VI Diseases of the nervous system	0.024634	34972	7	34965	-0.773436	0.0128985	-0.841004	0.374247	-1.57454	-0.107468
UBR2	25231#Mean L1 in sagittal stratum on FA skeleton (left)	ptv5pcnt	Chapter VI Diseases of the nervous system	0.024634	34972	7	34965	-0.773436	0.0128985	-0.841004	0.374247	-1.57454	-0.107468
GIGYF1	25671#Weighted-mean ICVF in tract superior longitudinal fasciculus (left)	ptv	Chapter VI Diseases of the nervous system	0.0246342	34969	4	34965	-1.08336	-0.00197972	-1.07488	0.478321	-2.0124	-0.137353
GIGYF1	25671#Weighted-mean ICVF in tract superior longitudinal fasciculus (left)	ptv5pcnt	Chapter VI Diseases of the nervous system	0.0246342	34969	4	34965	-1.08336	-0.00197972	-1.07488	0.478321	-2.0124	-0.137353
TNRC6B	25481#Mean ISOVF in superior longitudinal fasciculus on FA skeleton (left)	rec	Chapter VI Diseases of the nervous system	0.0246358	34970	11	34959	0.824301	-0.00275298	0.666532	0.29661	0.085166	1.2479
IGF1R	1072#495#CDHR2#Q9BYE9#OID21282#v1#Oncology	flexdmg	OLINK Proteomics	0.0246369	45042	386	44656	0.0288466	0.00118176	0.0975489	0.0434105	0.0124635	0.182634
NAA15	1072#420#CD1C#P29017#OID21483#v1#Oncology	ptvraredmg	OLINK Proteomics	0.0246379	45388	43	45345	0.202939	-0.0117041	0.33095	0.147278	0.0422824	0.619618
BSN	1072#2762#TPP1#O14773#OID20750#v1#Inflammation	ptvraredmg	OLINK Proteomics	0.0246411	44925	298	44627	-0.128962	-0.000789968	-0.128385	0.0571347	-0.24037	-0.0164001
UBR3	23610#NMR Cholesterol to Total Lipids in IDL percentage	raredmgmtr	NMR Metabolomics	0.0246432	99744	194	99550	-0.302111	0.000376951	-0.149539	0.0665512	-0.279979	-0.0190999
GIGYF1	1072#2027#PF4#P02776#OID30764#v1#InflammationII	raredmgmtr	OLINK Proteomics	0.0246436	45391	135	45256	0.16142	0.00354229	0.192759	0.0857841	0.0246203	0.360897
GIGYF1	25618#Weighted-mean L2 in tract superior longitudinal fasciculus (right)	raredmg	Chapter VI Diseases of the nervous system	0.024644	34970	221	34749	0.133559	-0.00300044	0.1434	0.0638173	0.0183158	0.268483
UBR3	1072#2856#VIPR1#P32241#OID30193#v1#CardiometabolicII	raredmgmtr	OLINK Proteomics	0.0246458	44457	94	44363	0.178382	0.000797968	0.231961	0.103232	0.0296243	0.434297
UBR2	1072#61#ADIPOQ#Q15848#OID30748#v1#InflammationII	syn	OLINK Proteomics	0.024647	45680	173	45507	0.175978	0.0392579	0.147156	0.0654909	0.0187926	0.275519
PCSK1	1072#1780#MUC16#Q8WXI7#OID21378#v1#Oncology	syn	OLINK Proteomics	0.0246475	45042	93	44949	0.374078	0.00649974	0.232365	0.103413	0.0296736	0.435056
RMC1	1072#1166#GIPR#P48546#OID30542#v1#InflammationII	raredmgmtr	OLINK Proteomics	0.0246478	44339	35	44304	-0.777724	0.00287583	-0.380413	0.169302	-0.712248	-0.048579
IRS2	1072#143#APBB1IP#Q7Z5R6#OID21359#v1#Oncology	raredmg	OLINK Proteomics	0.0246504	45042	84	44958	0.423685	-0.00732453	0.241496	0.107479	0.0308354	0.452157
NAA15	1072#2490#SLURP1#P55000#OID30404#v1#CardiometabolicII	raredmg	OLINK Proteomics	0.0246509	45318	40	45278	0.35687	-0.0247125	0.346096	0.154032	0.04419	0.648002
UBR2	1072#1512#KLK1#P06870#OID21499#v1#Oncology	ptvraredmg	OLINK Proteomics	0.024651	44805	194	44611	0.134606	-0.00997476	0.161027	0.0716662	0.0205601	0.301494
TNK2	25743#Inverted temporal signal-to-noise ratio in pre-processed rfMRI	ptvraredmg	Chapter VI Diseases of the nervous system	0.0246532	35380	197	35183	-0.222571	0.00211109	-0.147798	0.0657791	-0.276727	-0.0188693
SLTM	25906#Volume of grey matter in VIIb Cerebellum (left)	ptv	Chapter VI Diseases of the nervous system	0.0246536	36929	5	36924	-1.43158	0.0084627	-0.957877	0.426314	-1.79346	-0.122289
BSN	1072#1657#MAMDC2#Q7Z304#OID30309#v1#CardiometabolicII	raredmg	OLINK Proteomics	0.0246555	45616	271	45345	0.0770072	0.000340296	0.132362	0.0589104	0.0168964	0.247827
RIF1	25824#Volume of grey matter in Lateral Occipital Cortex superior division (left)	raredmgmtr	Chapter VI Diseases of the nervous system	0.0246582	36929	60	36869	-0.283359	0.00661786	-0.272595	0.121326	-0.510397	-0.0347938
UBR3	1072#2196#PTPRC#P08575#OID30380#v1#CardiometabolicII	flexdmg	OLINK Proteomics	0.0246582	45606	203	45403	0.0523149	0.00435153	0.156075	0.0694657	0.019921	0.292229
BSN	25521#Weighted-mean MD in tract parahippocampal part of cingulum (left)	flexdmg	Chapter VI Diseases of the nervous system	0.0246587	34970	349	34621	0.127819	-0.00405214	0.117057	0.0520995	0.0149408	0.219174
IGF1R	1072#1939#OMD#Q99983#OID20725#v1#Inflammation	ptvraredmg	OLINK Proteomics	0.0246589	45452	219	45233	-0.133428	-0.0155468	-0.144604	0.0643606	-0.270752	-0.0184562
TNRC6B	25606#Weighted-mean L2 in tract forceps major	UR	Chapter VI Diseases of the nervous system	0.0246619	34970	44	34926	-0.309906	0.00213433	-0.338422	0.150627	-0.633655	-0.0431882
RIF1	25547#Weighted-mean MO in tract cingulate gyrus part of cingulum (right)	URmtr	Chapter VI Diseases of the nervous system	0.0246632	34970	40	34930	0.334055	-0.00884675	0.344074	0.153144	0.0439068	0.644241
IRS2	1072#2110#PPL#O60437#OID30564#v1#InflammationII	ptv	OLINK Proteomics	0.0246662	44339	8	44331	0.342994	-0.000825236	0.78074	0.34751	0.0996138	1.46187
IRS2	1072#2110#PPL#O60437#OID30564#v1#InflammationII	ptv5pcnt	OLINK Proteomics	0.0246662	44339	8	44331	0.342994	-0.000825236	0.78074	0.34751	0.0996138	1.46187
SLTM	1072#2561#SSB#P05455#OID20818#v1#Neurology	flexdmg	OLINK Proteomics	0.0246665	44217	137	44080	-0.175148	0	-0.19237	0.0856249	-0.360197	-0.024544
HNF4A	1072#2327#RYR1#P21817#OID30085#v1#CardiometabolicII	raredmgmtr	OLINK Proteomics	0.0246676	44108	75	44033	-0.239104	0.00402073	-0.259554	0.11553	-0.485995	-0.0331141
PCSK1	1072#278#BPIFB1#Q8TDL5#OID20308#v1#Cardiometabolic	flexdmg	OLINK Proteomics	0.0246696	45144	273	44871	0.0877308	-0.020856	0.131432	0.0585024	0.0167665	0.246098
RMC1	1072#79#AHSG#P02765#OID30706#v1#InflammationII	syn	OLINK Proteomics	0.0246696	45669	113	45556	-0.231756	-0.00148145	-0.211577	0.0941759	-0.396163	-0.0269904
RIF1	25415#Mean OD in anterior corona radiata on FA skeleton (left)	flexnonsynmtr	Chapter VI Diseases of the nervous system	0.0246716	34970	353	34617	-0.185634	0.00702169	-0.118652	0.0528141	-0.22217	-0.015135
UBR2	1072#1822#NCF2#P19878#OID20567#v1#Inflammation	raredmg	OLINK Proteomics	0.024674	45112	182	44930	-0.128107	-0.00238431	-0.161677	0.0719669	-0.302733	-0.0206205
GCK	1072#1006#FARSA#Q9Y285#OID30887#v1#NeurologyII	UR	OLINK Proteomics	0.0246768	44410	25	44385	0.595171	-0.00346929	0.446018	0.198539	0.0568782	0.835158
UBR3	23121#Arm fat-free mass (right)	rec	Chapter XXI Factors influencing health status and contact with health services	0.0246785	411905	120	411785	0.194225	0.0147408	0.125655	0.055936	0.0160221	0.235288
HNF4A	1072#2878#VWA5A#O00534#OID31198#v1#OncologyII	ptv5pcnt	OLINK Proteomics	0.024681	44039	6	44033	-0.774173	0.00792748	-0.91641	0.407939	-1.71598	-0.116842
HNF4A	1072#2878#VWA5A#O00534#OID31198#v1#OncologyII	ptv	OLINK Proteomics	0.024681	44039	6	44033	-0.774173	0.00792748	-0.91641	0.407939	-1.71598	-0.116842
MC4R	25076#Mean FA in retrolenticular part of internal capsule on FA skeleton (right)	syn	Chapter VI Diseases of the nervous system	0.0246816	34972	29	34943	-0.154305	0.00906283	-0.412532	0.183638	-0.772467	-0.0525966
HNF4A	4194#Pulse rate	flexnonsynmtr	Chapter IX Diseases of the circulatory system	0.024685	138330	603	137727	-0.127191	-0.0168278	-0.0911573	0.0405807	-0.170695	-0.0116199
MC4R	1072#1787#MYCBP2#O75592#OID30996#v1#NeurologyII	flexdmg	OLINK Proteomics	0.0246865	45520	119	45401	0.14806	-0.00793997	0.20349	0.0905872	0.025938	0.381043
MC4R	1072#1927#NXPH1#P58417#OID20849#v1#Neurology	syn	OLINK Proteomics	0.0246886	44217	58	44159	-0.144218	0.0108113	-0.291659	0.129839	-0.546144	-0.0371728
IRS2	25628#Weighted-mean L3 in tract cingulate gyrus part of cingulum (right)	URmtr	Chapter VI Diseases of the nervous system	0.0246888	34970	23	34947	0.568352	-0.00337162	0.457447	0.203641	0.058303	0.85659
TNK2	1072#862#DTNB#O60941#OID31395#v1#OncologyII	UR	OLINK Proteomics	0.0246899	45350	66	45284	0.329759	-0.000929138	0.258056	0.114881	0.032888	0.483225
GCK	1072#1826#NCR3LG1#Q68D85#OID31490#v1#OncologyII	URmtr	OLINK Proteomics	0.0246946	45423	20	45403	0.488715	0.0293615	0.46975	0.209129	0.0598539	0.879647
HNF1A	1072#1922#NUDT2#P50583#OID21308#v1#Oncology	flexnonsynmtr	OLINK Proteomics	0.0246981	45042	134	44908	-0.096955	0.0101929	-0.192721	0.0857999	-0.36089	-0.0245518
BSN	25825#Volume of grey matter in Lateral Occipital Cortex superior division (right)	flexdmg	Chapter VI Diseases of the nervous system	0.0247003	36929	368	36561	-0.191828	0.00679356	-0.108693	0.0483908	-0.20354	-0.0138457
IGF1R	23488#NMR Concentration of Very Large VLDL Particles	syn	NMR Metabolomics	0.0247009	100883	727	100156	-0.0903897	0.000757813	-0.0769582	0.0342633	-0.144114	-0.00980257
PTPRG	1072#1041#FGF3#P11487#OID30544#v1#InflammationII	ptvraredmg	OLINK Proteomics	0.024701	44339	287	44052	0.186656	0.0024507	0.13308	0.0592488	0.0169514	0.249209
PCSK1	1072#1463#ITGB7#P26010#OID21393#v1#Oncology	raredmg	OLINK Proteomics	0.0247011	45621	157	45464	-0.181332	-0.00930893	-0.178385	0.0794192	-0.334048	-0.0227222
MC4R	1072#2730#TNFRSF4#P43489#OID20653#v1#Inflammation	flexdmg	OLINK Proteomics	0.0247015	45673	123	45550	0.321667	0.0310135	0.19414	0.0864339	0.0247285	0.363552
NAA15	25861#Volume of grey matter in Occipital Fusiform Gyrus (right)	flexdmg	Chapter VI Diseases of the nervous system	0.0247025	36929	35	36894	-0.135109	0.0204698	-0.350542	0.156066	-0.656435	-0.0446484
HNF1A	1072#571#CINP#Q9BW66#OID31328#v1#OncologyII	ptv	OLINK Proteomics	0.0247044	44858	3	44855	-1.84658	0.00439958	-1.29808	0.577935	-2.43084	-0.165319
HNF1A	1072#571#CINP#Q9BW66#OID31328#v1#OncologyII	ptv5pcnt	OLINK Proteomics	0.0247044	44858	3	44855	-1.84658	0.00439958	-1.29808	0.577935	-2.43084	-0.165319
RMC1	23530#NMR Concentration of Large LDL Particles	ptv	NMR Metabolomics	0.0247067	99996	25	99971	0.722706	-0.000137867	0.438247	0.195124	0.0558063	0.820687
RMC1	23530#NMR Concentration of Large LDL Particles	ptv5pcnt	NMR Metabolomics	0.0247067	99996	25	99971	0.722706	-0.000137867	0.438247	0.195124	0.0558063	0.820687
RMC1	25116#Mean MD in superior cerebellar peduncle on FA skeleton (right)	flexdmg	Chapter VI Diseases of the nervous system	0.024707	34972	114	34858	-0.267107	0.000433031	-0.208763	0.0929469	-0.390942	-0.0265846
BSN	1072#2387#SEMA3G#Q9NS98#OID30599#v1#InflammationII	ptvraredmg	OLINK Proteomics	0.0247083	44654	299	44355	0.115734	-0.00918461	0.128557	0.0572378	0.0163696	0.240744
NAA15	1072#756#CYTL1#Q9NRR1#OID30374#v1#CardiometabolicII	UR	OLINK Proteomics	0.0247093	45606	25	45581	0.236387	0.0106237	0.42814	0.190624	0.0545138	0.801766
PTPRG	1072#2824#ULBP2#Q9BZM5#OID20919#v1#Neurology	raredmg	OLINK Proteomics	0.0247096	44914	251	44663	-0.075951	0.034279	-0.133563	0.0594674	-0.25012	-0.017006
UBR3	23253#Arm fat mass (right)	URmtr	Chapter XVIII Symptoms signs and abnormal clinical and laboratory findings not elsewhere classified	0.0247097	3904	1	3903	-2.4227	0.00806925	-2.15444	0.958901	-4.03444	-0.274447
UBR3	23253#Arm fat mass (right)	ptv	Chapter XVIII Symptoms signs and abnormal clinical and laboratory findings not elsewhere classified	0.0247097	3904	1	3903	-2.4227	0.00806925	-2.15444	0.958901	-4.03444	-0.274447
UBR3	23253#Arm fat mass (right)	ptv5pcnt	Chapter XVIII Symptoms signs and abnormal clinical and laboratory findings not elsewhere classified	0.0247097	3904	1	3903	-2.4227	0.00806925	-2.15444	0.958901	-4.03444	-0.274447
RIF1	1072#601#CLPP#Q16740#OID20910#v1#Neurology	raredmg	OLINK Proteomics	0.0247112	44842	121	44721	0.220971	-0.0120454	0.202635	0.0902221	0.0257986	0.379472
UBR2	1072#1959#PADI4#Q9UM07#OID20832#v1#Neurology	raredmg	OLINK Proteomics	0.0247139	44143	178	43965	-0.141946	0.00331657	-0.165939	0.0738845	-0.310754	-0.021124
PTPRG	50#Standing height	flexdmg	Chapter XXI Factors influencing health status and contact with health services	0.0247156	418439	5973	412466	-0.00567149	0.0281378	-0.0205215	0.00913763	-0.038431	-0.00261206
UBR2	1072#1301#HSDL2#Q6YN16#OID30256#v1#CardiometabolicII	syn	OLINK Proteomics	0.0247176	44457	166	44291	-0.118739	-0.0279824	-0.172054	0.0766091	-0.322209	-0.0218985
IP6K1	NMR Triglycerides to Total Lipids in LDL percentage	URmtr	NMR Metabolomics	0.0247184	99443	25	99418	-0.380309	0.000113428	-0.42044	0.187211	-0.787372	-0.053509
GIGYF1	25568#Weighted-mean MO in tract uncinate fasciculus (right)	flexdmg	Chapter VI Diseases of the nervous system	0.0247195	34970	372	34598	0.122395	-0.00909422	0.11643	0.0518421	0.0148177	0.218042
IGF1R	1072#495#CDHR2#Q9BYE9#OID21282#v1#Oncology	ptvraredmg	OLINK Proteomics	0.0247206	45042	219	44823	0.0523662	0.00118176	0.129182	0.0575213	0.0164396	0.241925
RMC1	30880#Urate	UR	Chapter XVIII Symptoms signs and abnormal clinical and laboratory findings not elsewhere classified	0.0247209	399791	336	399455	0.0796158	0.00473062	0.103753	0.0461997	0.0132027	0.194303
SLTM	1072#2153#PROS1#P07225#OID30737#v1#InflammationII	ptv	OLINK Proteomics	0.0247212	45680	10	45670	-0.502439	0.0135442	-0.692831	0.3085	-1.2975	-0.0881661
UBR2	1072#423#CD200R1#Q8TD46#OID20595#v1#Inflammation	flexdmg	OLINK Proteomics	0.0247244	45041	289	44752	-0.176778	-0.0211502	-0.131302	0.0584665	-0.245897	-0.0167063
TNRC6B	23420#NMR Free Cholesterol in VLDL	flexdmg	NMR Metabolomics	0.0247249	99494	379	99115	-0.157234	0.000541654	-0.109349	0.0486924	-0.204786	-0.0139124
RMC1	1072#807#DHODH#Q02127#OID30137#v1#CardiometabolicII	flexdmg	OLINK Proteomics	0.0247251	44108	171	43937	0.122992	0.00163342	0.172598	0.0768557	0.02196	0.323237
GIGYF1	25083#Mean FA in posterior corona radiata on FA skeleton (left)	flexdmg	Chapter VI Diseases of the nervous system	0.0247266	34972	372	34600	-0.142457	0.0024126	-0.114726	0.0510859	-0.214856	-0.0145959
UBR2	23523#NMR Concentration of IDL Particles	raredmgmtr	NMR Metabolomics	0.0247275	100398	198	100200	0.116356	-0.000349529	0.146957	0.0654401	0.018695	0.275219
TNK2	1072#1540#L3HYPDH#Q96EM0#OID30314#v1#CardiometabolicII	UR	OLINK Proteomics	0.0247281	45616	66	45550	0.409826	-0.00811857	0.27551	0.122683	0.0350485	0.515972
RIF1	1072#1524#KLKB1#P03952#OID30760#v1#InflammationII	raredmgmtr	OLINK Proteomics	0.0247291	44877	76	44801	0.331667	0.0150947	0.244206	0.108745	0.0310648	0.457347
IP6K1	1072#1924#NUMB#P49757#OID30568#v1#InflammationII	ptv	OLINK Proteomics	0.0247319	44339	2	44337	-1.649	-0.00395114	-1.56175	0.695459	-2.92486	-0.198639
IP6K1	1072#1924#NUMB#P49757#OID30568#v1#InflammationII	ptv5pcnt	OLINK Proteomics	0.0247319	44339	2	44337	-1.649	-0.00395114	-1.56175	0.695459	-2.92486	-0.198639
RMC1	1072#439#CD300LG#Q6UXG3#OID21130#v1#Neurology	UR	OLINK Proteomics	0.0247332	45260	42	45218	-0.362432	0.0121769	-0.3298	0.146864	-0.617655	-0.0419448
RMC1	1072#2864#VPS53#Q5VIR6#OID21281#v1#Oncology	syn	OLINK Proteomics	0.0247334	45042	107	44935	-0.270259	0.00317599	-0.214069	0.0953277	-0.400913	-0.0272256
IP6K1	1072#1434#INPP5J#Q15735#OID30975#v1#NeurologyII	rec	OLINK Proteomics	0.0247346	45520	1	45519	-1.96326	0.0113986	-2.21271	0.985357	-4.14403	-0.281399
GCK	1072#2594#STXBP3#O00186#OID21240#v1#Oncology	raredmg	OLINK Proteomics	0.0247352	44180	96	44084	0.180508	0.00280961	0.227796	0.101442	0.028969	0.426624
PTPRG	1072#169#ARHGAP25#P42331#OID21255#v1#Oncology	ptv5pcnt	OLINK Proteomics	0.0247363	44180	17	44163	-0.847364	-0.0019316	-0.537812	0.239499	-1.00723	-0.0683902
PTPRG	1072#169#ARHGAP25#P42331#OID21255#v1#Oncology	ptv	OLINK Proteomics	0.0247363	44180	17	44163	-0.847364	-0.0019316	-0.537812	0.239499	-1.00723	-0.0683902
SLTM	1072#604#CLSTN1#O94985#OID20874#v1#Neurology	flexdmg	OLINK Proteomics	0.0247377	44217	137	44080	-0.237783	0.010711	-0.19101	0.0850613	-0.357731	-0.0242878
TNK2	1072#1152#GGT1#P19440#OID21075#v1#Neurology	flexnonsynmtr	OLINK Proteomics	0.0247383	45185	513	44672	0.163805	-0.0196586	0.091678	0.0408267	0.011657	0.171699
IGF1R	5098#6mm weak meridian (right)	UR	Chapter VII Diseases of the eye and adnexa	0.0247389	77285	124	77161	0.132273	-0.00341855	0.195139	0.0869023	0.024811	0.365467
PCSK1	1072#582#CLEC14A#Q86T13#OID21090#v1#Neurology	rec	OLINK Proteomics	0.0247405	45260	5	45255	1.18863	0.0293065	0.955961	0.425722	0.121539	1.79038
RMC1	1072#1498#KIF22#Q14807#OID30175#v1#CardiometabolicII	syn	OLINK Proteomics	0.0247407	44108	110	43998	-0.0679145	0.00874518	-0.211491	0.0941841	-0.396093	-0.0268883
HNF1A	1072#873#DYNLT1#P63172#OID30925#v1#NeurologyII	flexnonsynmtr	OLINK Proteomics	0.0247412	44410	135	44275	-0.143455	-0.0027954	-0.192872	0.0858929	-0.361224	-0.0245206
GCK	1072#2147#PRKRA#O75569#OID21225#v1#Oncology	ptvraredmg	OLINK Proteomics	0.0247416	44180	100	44080	0.150126	-0.00855434	0.221367	0.098583	0.0281428	0.414592
UBR3	1072#1349#IGFBPL1#Q8WX77#OID20155#v1#Cardiometabolic	rec	OLINK Proteomics	0.024742	45276	19	45257	-0.608419	0.0217377	-0.481199	0.214297	-0.901224	-0.0611742
RIF1	1072#263#BLMH#Q13867#OID20336#v1#Cardiometabolic	raredmg	OLINK Proteomics	0.0247423	45810	123	45687	0.301205	-0.00193692	0.198246	0.0882868	0.0252024	0.37129
TNK2	25577#Weighted-mean L1 in tract corticospinal tract (left)	rec	Chapter VI Diseases of the nervous system	0.0247425	34970	39	34931	0.204992	0.00225806	0.349537	0.155662	0.0444358	0.654639
HNF1A	1072#2722#TNFRSF13B#O14836#OID20702#v1#Inflammation	UR	OLINK Proteomics	0.0247434	45300	44	45256	-0.276214	-0.027844	-0.330411	0.147146	-0.618819	-0.042002
SLTM	1072#1369#IL13RA1#P78552#OID21504#v1#Oncology	ptv5pcnt	OLINK Proteomics	0.0247437	44688	11	44677	0.43275	-0.0048149	0.668684	0.297794	0.0850023	1.25237
RIF1	1072#326#CA14#Q9ULX7#OID21401#v1#Oncology	ptv	OLINK Proteomics	0.0247443	45621	13	45608	-1.14072	0.000267354	-0.589491	0.262527	-1.10405	-0.0749332
RIF1	1072#326#CA14#Q9ULX7#OID21401#v1#Oncology	ptv5pcnt	OLINK Proteomics	0.0247443	45621	13	45608	-1.14072	0.000267354	-0.589491	0.262527	-1.10405	-0.0749332
IGF1R	1072#752#CYB5A#P00167#OID31171#v1#OncologyII	ptv	OLINK Proteomics	0.0247444	44039	7	44032	-1.33761	0.00518429	-0.848105	0.3777	-1.5884	-0.107807
IGF1R	1072#752#CYB5A#P00167#OID31171#v1#OncologyII	ptv5pcnt	OLINK Proteomics	0.0247444	44039	7	44032	-1.33761	0.00518429	-0.848105	0.3777	-1.5884	-0.107807
HNF4A	1072#2288#RIPK4#P57078#OID30138#v1#CardiometabolicII	URmtr	OLINK Proteomics	0.0247449	44108	21	44087	-0.310123	0.00452333	-0.489133	0.217834	-0.916091	-0.0621744
NAA15	1072#2527#SOST#Q9BQB4#OID20204#v1#Cardiometabolic	URmtr	OLINK Proteomics	0.0247451	45201	17	45184	0.370757	0.0123695	0.502457	0.223768	0.0638673	0.941046
IGF1R	1072#865#DTYMK#P23919#OID30308#v1#CardiometabolicII	syn	OLINK Proteomics	0.0247453	45616	334	45282	0.130006	-0.00471554	0.120676	0.0537429	0.015339	0.226013
TNK2	1072#1643#LYPD1#Q8N2G4#OID20821#v1#Neurology	ptvraredmg	OLINK Proteomics	0.024747	44217	226	43991	-0.129345	0.0122913	-0.149844	0.0667337	-0.280644	-0.019045
RMC1	1072#1068#FLT4#P35916#OID21491#v1#Oncology	flexdmg	OLINK Proteomics	0.0247484	45388	181	45207	0.143749	-0.033285	0.164497	0.07326	0.0209059	0.308087
UBR2	1072#2073#PLG#P00747#OID30785#v1#InflammationII	syn	OLINK Proteomics	0.0247499	44697	170	44527	0.192937	-0.0198518	0.171309	0.0762945	0.0217701	0.320847
APBA1	1072#928#ENOPH1#Q9UHY7#OID31349#v1#OncologyII	URmtr	OLINK Proteomics	0.0247512	45424	34	45390	0.533292	0.0124741	0.385149	0.171533	0.0489421	0.721357
UBR2	1072#881#ECM1#Q16610#OID30736#v1#InflammationII	flexnonsynmtr	OLINK Proteomics	0.0247512	44609	268	44341	-0.18164	-0.0119804	-0.136425	0.060759	-0.255513	-0.0173359
BSN	1072#1637#LY6D#Q14210#OID20708#v1#Inflammation	ptv5pcnt	OLINK Proteomics	0.0247514	45024	7	45017	-1.0821	-0.0090201	-0.825178	0.367508	-1.5455	-0.104857
BSN	1072#1637#LY6D#Q14210#OID20708#v1#Inflammation	ptv	OLINK Proteomics	0.0247514	45024	7	45017	-1.0821	-0.0090201	-0.825178	0.367508	-1.5455	-0.104857
GCK	1072#1952#OTUD6B#Q8N6M0#OID31487#v1#OncologyII	raredmgmtr	OLINK Proteomics	0.0247522	45423	82	45341	0.367722	-0.00270878	0.245186	0.109198	0.031155	0.459217
TNRC6B	1072#150#APOB#P04114#OID30673#v1#InflammationII	rec	OLINK Proteomics	0.0247525	45669	20	45649	0.802832	-0.0049301	0.502153	0.223644	0.063806	0.940499
HNF4A	1072#1970#PALM3#A6NDB9#OID30182#v1#CardiometabolicII	raredmg	OLINK Proteomics	0.0247526	44108	119	43989	-0.150489	0.00113083	-0.206532	0.0919832	-0.386821	-0.0262429
BSN	25167#Mean MO in cerebral peduncle on FA skeleton (left)	URmtr	Chapter VI Diseases of the nervous system	0.0247542	34972	38	34934	-0.32224	-0.000618615	-0.354503	0.157886	-0.663965	-0.0450421
PCSK1	1072#54#ADGRE5#P48960#OID20260#v1#Cardiometabolic	raredmg	OLINK Proteomics	0.0247548	45596	157	45439	0.156525	0.0187816	0.172259	0.0767203	0.0218857	0.322632
PCSK1	1072#76#AHNAK#Q09666#OID30260#v1#CardiometabolicII	ptvraredmg	OLINK Proteomics	0.0247558	44457	170	44287	0.184176	0.0129175	0.165669	0.073786	0.0210476	0.310291
UBB	23542#NMR Free Cholesterol in Medium LDL	flexdmg	NMR Metabolomics	0.0247562	100050	29	100021	-0.366972	0.000112739	-0.394022	0.175494	-0.737987	-0.0500565
UBB	23542#NMR Free Cholesterol in Medium LDL	ptvraredmg	NMR Metabolomics	0.0247562	100050	29	100021	-0.366972	0.000112739	-0.394022	0.175494	-0.737987	-0.0500565
RIF1	1072#825#DNAJA2#O60884#OID20627#v1#Inflammation	ptvraredmg	OLINK Proteomics	0.0247567	45611	151	45460	0.116308	0.00126454	0.180676	0.08047	0.022953	0.338398
IRS2	1072#487#CDH2#P19022#OID20170#v1#Cardiometabolic	flexdmg	OLINK Proteomics	0.0247573	45276	210	45066	0.161181	0.0157084	0.141153	0.0628675	0.0179315	0.264374
RMC1	25612#Weighted-mean L2 in tract middle cerebellar peduncle	URmtr	Chapter VI Diseases of the nervous system	0.024759	34970	15	34955	0.341685	0.00368095	0.566018	0.252097	0.0718998	1.06014
APBA1	23273#Leg total mass (right)	syn	Chapter XIII Diseases of the musculoskeletal system and connective tissue	0.0247601	12999	55	12944	0.204244	0.00330154	0.279323	0.124399	0.0354834	0.523162
APBA1	1072#399#CCL4#P13236#OID20695#v1#Inflammation	UR	OLINK Proteomics	0.0247605	45310	51	45259	0.263005	-0.00438238	0.308163	0.137254	0.0391418	0.577183
UBB	1072#2654#TFF3#Q07654#OID20371#v1#Cardiometabolic	syn	OLINK Proteomics	0.0247607	45212	56	45156	0.205502	0.0121669	0.287899	0.128229	0.0365676	0.53923
IRS2	1072#1293#HS1BP3#Q53T59#OID30243#v1#CardiometabolicII	raredmgmtr	OLINK Proteomics	0.0247611	44457	43	44414	0.245808	-0.00380283	0.339343	0.151143	0.0431011	0.635586
PCSK1	1072#1069#FMNL1#O95466#OID20884#v1#Neurology	raredmgmtr	OLINK Proteomics	0.0247638	44217	106	44111	0.205186	-0.0103849	0.216235	0.0963121	0.0274612	0.405008
HNF4A	1072#2801#TTR#P02766#OID30782#v1#InflammationII	flexdmg	OLINK Proteomics	0.0247665	45249	274	44975	-0.137966	0.0174723	-0.127141	0.0566305	-0.238138	-0.0161444
RIF1	1072#2549#SPP1#P10451#OID20322#v1#Cardiometabolic	flexnonsynmtr	OLINK Proteomics	0.0247678	45739	480	45259	-0.057359	0.022142	-0.0975793	0.0434636	-0.182769	-0.0123899
RMC1	22417#Liver iron corrected T1 (ct1)	flexnonsynmtr	Chapter XI Diseases of the digestive system	0.024768	2473	9	2464	1.11568	-0.00267042	0.743264	0.330872	0.0944476	1.39208
RMC1	1072#2653#TFF2#Q03403#OID20787#v1#Inflammation	UR	OLINK Proteomics	0.0247689	45378	41	45337	-0.237022	-0.00185784	-0.331688	0.147741	-0.621263	-0.0421131
IRS2	25321#Mean L3 in superior corona radiata on FA skeleton (left)	ptv	Chapter VI Diseases of the nervous system	0.0247692	34972	4	34968	-1.27803	0.00643364	-0.996511	0.443864	-1.8665	-0.126523
IRS2	25321#Mean L3 in superior corona radiata on FA skeleton (left)	ptv5pcnt	Chapter VI Diseases of the nervous system	0.0247692	34972	4	34968	-1.27803	0.00643364	-0.996511	0.443864	-1.8665	-0.126523
RIF1	1072#2390#SEMA6C#Q9H3T2#OID30531#v1#InflammationII	UR	OLINK Proteomics	0.0247695	44339	73	44266	0.255836	0.00897769	0.262727	0.117025	0.0333566	0.492098
SLTM	23118#Leg predicted mass (left)	URmtr	Chapter XXI Factors influencing health status and contact with health services	0.0247769	411951	179	411772	0.148389	0.0124346	0.106246	0.0473283	0.0134839	0.199008
IGF1R	25668#Weighted-mean ICVF in tract medial lemniscus (right)	raredmg	Chapter VI Diseases of the nervous system	0.0247769	34969	138	34831	0.0873422	0.000371197	0.185187	0.0824903	0.0235038	0.346871
IP6K1	1072#793#DDX58#O95786#OID21226#v1#Oncology	ptv	OLINK Proteomics	0.0247776	44180	2	44178	-1.69098	-0.00408899	-1.56399	0.696678	-2.92949	-0.198492
IP6K1	1072#793#DDX58#O95786#OID21226#v1#Oncology	ptv5pcnt	OLINK Proteomics	0.0247776	44180	2	44178	-1.69098	-0.00408899	-1.56399	0.696678	-2.92949	-0.198492
GIGYF1	1072#397#CCL28#Q9NRJ3#OID20569#v1#Inflammation	ptv	OLINK Proteomics	0.024778	45036	41	44995	-0.498843	-0.016817	-0.343105	0.152836	-0.642665	-0.0435438
GIGYF1	1072#397#CCL28#Q9NRJ3#OID20569#v1#Inflammation	ptv5pcnt	OLINK Proteomics	0.024778	45036	41	44995	-0.498843	-0.016817	-0.343105	0.152836	-0.642665	-0.0435438
RMC1	1072#2001#PDE1C#Q14123#OID31201#v1#OncologyII	URmtr	OLINK Proteomics	0.0247781	44039	21	44018	-0.552754	0.00400146	-0.489846	0.218202	-0.917526	-0.0621667
HNF4A	25009#Volume of brain grey+white matter (normalised for head size)	rec	Chapter VI Diseases of the nervous system	0.0247785	36933	1	36932	-1.36296	-0.0076126	-1.841	0.820068	-3.44835	-0.233639
HNF1A	1072#2813#TYRO3#Q06418#OID20161#v1#Cardiometabolic	flexdmg	OLINK Proteomics	0.0247787	45276	351	44925	-0.149719	-0.00161733	-0.119925	0.0534207	-0.22463	-0.0152193
TNRC6B	1072#833#DNAJC6#O75061#OID30247#v1#CardiometabolicII	URmtr	OLINK Proteomics	0.0247787	44457	23	44434	0.366745	0.0120696	0.457478	0.203785	0.058057	0.8569
TNK2	25496#Weighted-mean FA in tract corticospinal tract (left)	raredmg	Chapter VI Diseases of the nervous system	0.0247791	34970	147	34823	0.191427	-0.000463984	0.181915	0.0810336	0.0230861	0.340743
GIGYF1	1072#937#ENTPD5#O75356#OID20104#v1#Cardiometabolic	raredmg	OLINK Proteomics	0.0247793	44454	304	44150	0.171008	0.0118769	0.126761	0.0564661	0.0160864	0.237436
UBB	23342#Femur wards bone area (right)	flexdmg	Chapter XIII Diseases of the musculoskeletal system and connective tissue	0.0247797	33972	10	33962	-0.1859	0.0200852	-0.509541	0.226975	-0.95442	-0.0646621
UBB	23342#Femur wards bone area (right)	flexnonsynmtr	Chapter XIII Diseases of the musculoskeletal system and connective tissue	0.0247797	33972	10	33962	-0.1859	0.0200852	-0.509541	0.226975	-0.95442	-0.0646621
UBB	23342#Femur wards bone area (right)	ptvraredmg	Chapter XIII Diseases of the musculoskeletal system and connective tissue	0.0247797	33972	10	33962	-0.1859	0.0200852	-0.509541	0.226975	-0.95442	-0.0646621
UBR3	1072#158#APOM#O95445#OID20374#v1#Cardiometabolic	URmtr	OLINK Proteomics	0.0247802	45352	37	45315	-0.298342	0.0233039	-0.359648	0.160208	-0.673658	-0.0456385
UBR3	30050#Mean corpuscular haemoglobin	syn	Chapter XVIII Symptoms signs and abnormal clinical and laboratory findings not elsewhere classified	0.0247804	407310	1679	405631	-0.0206462	0.0383339	-0.0529995	0.0236097	-0.0992738	-0.00672518
RMC1	1072#2582#STK24#Q9Y6E0#OID20837#v1#Neurology	syn	OLINK Proteomics	0.0247824	44217	107	44110	-0.218012	-0.00120402	-0.215772	0.0961186	-0.404166	-0.0273782
IRS2	23265#Gynoid total mass	syn	Chapter XIII Diseases of the musculoskeletal system and connective tissue	0.0247827	35204	140	35064	-0.234513	0.0141034	-0.173187	0.0771477	-0.324399	-0.0219746
UBR3	1072#2836#USP28#Q96RU2#OID31084#v1#NeurologyII	rec	OLINK Proteomics	0.0247839	45493	19	45474	-0.483357	0.00182805	-0.510919	0.227598	-0.957014	-0.0648227
GCK	1072#2451#SIGLEC7#Q9Y286#OID20190#v1#Cardiometabolic	flexnonsynmtr	OLINK Proteomics	0.0247858	45276	105	45171	0.235067	0.0176935	0.209748	0.0934372	0.0266093	0.392886
RIF1	23111#Leg fat percentage (right)	UR	Chapter XXI Factors influencing health status and contact with health services	0.0247867	412000	555	411445	0.021771	-0.0128786	0.0587102	0.0261548	0.00744758	0.109973
GIGYF1	1072#1206#GPI#P06744#OID30680#v1#InflammationII	raredmgmtr	OLINK Proteomics	0.0247869	45669	135	45534	0.189911	0.00121431	0.191241	0.0851934	0.0242602	0.358221
PCSK1	25192#Mean MO in superior longitudinal fasciculus on FA skeleton (right)	UR	Chapter VI Diseases of the nervous system	0.024788	34972	38	34934	0.618547	0.00575315	0.355904	0.158547	0.0451472	0.666662
IGF1R	25555#Weighted-mean MO in tract inferior fronto-occipital fasciculus (right)	flexnonsynmtr	Chapter VI Diseases of the nervous system	0.0247884	34970	135	34835	0.172934	-0.00300044	0.19128	0.085211	0.0242638	0.358296
PCSK1	25561#Weighted-mean MO in tract posterior thalamic radiation (left)	ptvraredmg	Chapter VI Diseases of the nervous system	0.0247894	34970	121	34849	-0.164212	0.00343349	-0.200748	0.0894293	-0.376032	-0.0254635
PCSK1	1072#2497#SMNDC1#O75940#OID31471#v1#OncologyII	raredmgmtr	OLINK Proteomics	0.0247914	45423	111	45312	0.183116	-0.0106401	0.209166	0.0931817	0.0265285	0.391804
UBR2	25301#Mean L3 in fornix on FA skeleton	rec	Chapter VI Diseases of the nervous system	0.0247915	34972	8	34964	0.705807	0.0100836	0.667334	0.297289	0.0846384	1.25003
IP6K1	30810#Phosphate	raredmg	Chapter XVIII Symptoms signs and abnormal clinical and laboratory findings not elsewhere classified	0.0247924	365825	155	365670	-0.243343	-0.00453231	-0.174383	0.0776891	-0.326652	-0.0221151
IGF1R	23412#NMR Phospholipids in VLDL	syn	NMR Metabolomics	0.0247937	99755	723	99032	-0.0677195	0.000464855	-0.0796809	0.0354983	-0.149257	-0.0101045
RIF1	1072#2178#PSMG3#Q9BT73#OID20549#v1#Inflammation	flexnonsynmtr	OLINK Proteomics	0.0247947	45190	476	44714	0.11621	-0.011632	0.0995377	0.0443442	0.0126223	0.186453
IGF1R	1072#1684#MB#P02144#OID20263#v1#Cardiometabolic	ptvraredmg	OLINK Proteomics	0.0247952	45810	226	45584	-0.107842	0.000847403	-0.127904	0.0569818	-0.239589	-0.0162191
PCSK1	1072#2767#TPSAB1#Q15661#OID20642#v1#Inflammation	URmtr	OLINK Proteomics	0.0247954	45675	40	45635	0.432818	0.0131128	0.353397	0.15744	0.0448126	0.661982
UBR3	1072#2794#TSPAN15#O95858#OID30095#v1#CardiometabolicII	syn	OLINK Proteomics	0.0247963	44108	179	43929	-0.163922	0.00165855	-0.167937	0.074817	-0.31458	-0.0212945
APBA1	1072#517#CELA2A#P08217#OID30411#v1#CardiometabolicII	ptv5pcnt	OLINK Proteomics	0.0247967	45606	23	45583	-0.629163	0.0135898	-0.463658	0.206563	-0.868526	-0.0587909
APBA1	1072#517#CELA2A#P08217#OID30411#v1#CardiometabolicII	ptv	OLINK Proteomics	0.0247967	45606	23	45583	-0.629163	0.0135898	-0.463658	0.206563	-0.868526	-0.0587909
UBR3	1072#1049#FGFR2#P21802#OID21478#v1#Oncology	raredmgmtr	OLINK Proteomics	0.0247973	45388	98	45290	0.323463	0.0103601	0.211452	0.0942038	0.0268107	0.396093
RMC1	25820#Volume of grey matter in Supramarginal Gyrus posterior division (left)	flexnonsynmtr	Chapter VI Diseases of the nervous system	0.024799	36929	165	36764	0.186193	0.00799417	0.16846	0.0750508	0.0213581	0.315561
HNF1A	25064#Mean FA in medial lemniscus on FA skeleton (right)	UR	Chapter VI Diseases of the nervous system	0.0247996	34972	42	34930	-0.23544	0.0119396	-0.33597	0.149679	-0.629346	-0.0425948
GIGYF1	23577#NMR Free Cholesterol in Small HDL	URmtr	NMR Metabolomics	0.0248015	99782	118	99664	-0.15971	0.000150723	-0.202678	0.0902995	-0.379664	-0.0256926
APBA1	23309#Ribs bone area	UR	Chapter XIII Diseases of the musculoskeletal system and connective tissue	0.0248035	35205	29	35176	0.349732	0.00546899	0.324554	0.144597	0.0411399	0.607969
RIF1	1072#119#ANGPTL1#O95841#OID20211#v1#Cardiometabolic	ptv	OLINK Proteomics	0.024804	44624	13	44611	-0.674549	0.0192702	-0.606366	0.270154	-1.13587	-0.0768591
RIF1	1072#119#ANGPTL1#O95841#OID20211#v1#Cardiometabolic	ptv5pcnt	OLINK Proteomics	0.024804	44624	13	44611	-0.674549	0.0192702	-0.606366	0.270154	-1.13587	-0.0768591
IRS2	23572#NMR Concentration of Small HDL Particles	ptv	NMR Metabolomics	0.0248041	99782	8	99774	-0.621588	7.53614e-05	-0.787146	0.350704	-1.47452	-0.0997704
IRS2	23572#NMR Concentration of Small HDL Particles	ptv5pcnt	NMR Metabolomics	0.0248041	99782	8	99774	-0.621588	7.53614e-05	-0.787146	0.350704	-1.47452	-0.0997704
GCK	1072#2175#PSMD9#O00233#OID21304#v1#Oncology	raredmgmtr	OLINK Proteomics	0.0248062	45042	81	44961	0.215481	-0.00568726	0.242087	0.107859	0.0306821	0.453492
TNRC6B	1072#72#AGRP#O00253#OID20658#v1#Inflammation	rec	OLINK Proteomics	0.0248067	45752	20	45732	0.355391	0.024851	0.482649	0.215039	0.0611694	0.904128
GIGYF1	1072#482#CDC42BPB#Q9Y5S2#OID31485#v1#OncologyII	UR	OLINK Proteomics	0.0248071	45423	122	45301	0.206841	-0.00719906	0.197941	0.0881907	0.025086	0.370797
PCSK1	25009#Volume of brain grey+white matter (normalised for head size)	URmtr	Chapter VI Diseases of the nervous system	0.0248078	36933	24	36909	-0.259896	-0.00740764	-0.375836	0.167449	-0.704042	-0.0476304
RMC1	23607#NMR Free Cholesterol to Total Lipids in Very Small VLDL percentage	flexnonsynmtr	NMR Metabolomics	0.0248089	100236	494	99742	0.0824658	-0.000325087	0.0969312	0.043188	0.0122832	0.181579
RMC1	23506#NMR Cholesteryl Esters in Medium VLDL	raredmg	NMR Metabolomics	0.0248103	100210	166	100044	-0.222557	0.000400211	-0.160323	0.071433	-0.30033	-0.0203149
IP6K1	1072#411#CCT5#P48643#OID21200#v1#Oncology	ptv	OLINK Proteomics	0.024811	44180	2	44178	-1.59569	0.00391339	-1.5509	0.691006	-2.90528	-0.196516
IP6K1	1072#411#CCT5#P48643#OID21200#v1#Oncology	ptv5pcnt	OLINK Proteomics	0.024811	44180	2	44178	-1.59569	0.00391339	-1.5509	0.691006	-2.90528	-0.196516
SLTM	25021#Volume of amygdala (left)	flexdmg	Chapter VI Diseases of the nervous system	0.0248112	36920	102	36818	0.171987	0.00550665	0.214665	0.0956437	0.0272005	0.402129
IP6K1	23113#Leg fat-free mass (right)	flexdmg	Chapter XXI Factors influencing health status and contact with health services	0.0248117	411984	216	411768	0.137582	0.0121382	0.0969097	0.0431798	0.0122786	0.181541
IP6K1	23113#Leg fat-free mass (right)	ptvraredmg	Chapter XXI Factors influencing health status and contact with health services	0.0248117	411984	216	411768	0.137582	0.0121382	0.0969097	0.0431798	0.0122786	0.181541
TNRC6B	1072#1368#IL13#P35225#OID20430#v1#Inflammation	URmtr	OLINK Proteomics	0.0248119	44437	22	44415	-0.664873	0.00564152	-0.479236	0.213526	-0.897749	-0.060722
RMC1	25901#Volume of grey matter in Crus I Cerebellum (vermis)	syn	Chapter VI Diseases of the nervous system	0.0248129	36929	121	36808	0.130855	0.00389456	0.203643	0.090734	0.0258018	0.381484
TNK2	1072#1255#HDAC9#Q9UKV0#OID30832#v1#NeurologyII	raredmg	OLINK Proteomics	0.0248142	44185	195	43990	-0.18331	0.00200787	-0.161724	0.0720581	-0.30296	-0.0204891
SLTM	1072#518#CELA3A#P09093#OID20298#v1#Cardiometabolic	ptv5pcnt	OLINK Proteomics	0.0248167	45735	11	45724	-0.656601	0.00463202	-0.668743	0.297972	-1.25277	-0.0847139
SLTM	1072#1827#NCS1#P62166#OID21458#v1#Oncology	syn	OLINK Proteomics	0.0248193	45621	102	45519	-0.147751	0.0237482	-0.198531	0.0884608	-0.371915	-0.025146
IP6K1	1072#2325#RUVBL1#Q9Y265#OID21211#v1#Oncology	flexnonsynmtr	OLINK Proteomics	0.0248201	44180	43	44137	-0.328385	0.0138979	-0.341582	0.152202	-0.639901	-0.0432635
TNRC6B	1072#2861#VPS28#Q9UK41#OID31273#v1#OncologyII	raredmgmtr	OLINK Proteomics	0.0248211	44858	28	44830	0.513452	0.00259525	0.41983	0.187069	0.0531716	0.786489
IGF1R	23556#NMR Free Cholesterol in Very Large HDL	flexdmg	NMR Metabolomics	0.0248216	100994	833	100161	-0.0994771	0.00075698	-0.0669177	0.029818	-0.125361	-0.0084747
TNK2	1072#78#AHSA1#O95433#OID31379#v1#OncologyII	flexnonsynmtr	OLINK Proteomics	0.024822	45424	516	44908	0.158784	-0.00197725	0.098937	0.0440849	0.0125298	0.185344
RIF1	1072#2778#TREML2#Q5T2D2#OID21120#v1#Neurology	ptvraredmg	OLINK Proteomics	0.0248229	45260	148	45112	0.209519	0.030483	0.181484	0.0808672	0.0229829	0.339985
MC4R	1072#778#DCUN1D1#Q96GG9#OID30830#v1#NeurologyII	flexnonsynmtr	OLINK Proteomics	0.024823	44185	119	44066	0.21665	0.0110184	0.206368	0.0919553	0.0261342	0.386602
IGF1R	25460#Mean ISOVF in retrolenticular part of internal capsule on FA skeleton (right)	flexdmg	Chapter VI Diseases of the nervous system	0.0248231	34970	271	34699	0.157945	-0.00188687	0.134529	0.0599439	0.0170366	0.25202
GIGYF1	23448#NMR Saturated Fatty Acids	raredmg	NMR Metabolomics	0.0248232	99937	674	99263	-0.0665654	0.000526712	-0.0844235	0.0376189	-0.158156	-0.0106909
NAA15	30260#Mean reticulocyte volume	flexnonsynmtr	Chapter XVIII Symptoms signs and abnormal clinical and laboratory findings not elsewhere classified	0.0248246	400592	423	400169	-0.104244	-0.00840414	-0.107796	0.0480345	-0.201942	-0.0136494
GCK	1072#1690#MCTS1#Q9ULC4#OID31444#v1#OncologyII	ptvraredmg	OLINK Proteomics	0.0248249	45423	106	45317	0.0451741	0.00185466	0.216761	0.0965875	0.0274478	0.406074
RIF1	1072#1415#IL4R#P24394#OID20576#v1#Inflammation	flexnonsynmtr	OLINK Proteomics	0.024825	45190	476	44714	-0.0145647	0.0173503	-0.100701	0.044872	-0.188651	-0.0127515
APBA1	23593#NMR Triglycerides to Total Lipids in Large VLDL percentage	URmtr	NMR Metabolomics	0.0248252	100630	69	100561	0.21495	-0.000286451	0.265185	0.118167	0.0335781	0.496791
HNF1A	23246#Android lean mass	ptvraredmg	Chapter XVIII Symptoms signs and abnormal clinical and laboratory findings not elsewhere classified	0.0248268	4636	21	4615	0.0800998	0.0150335	0.317781	0.141562	0.040252	0.595309
RIF1	23116#Leg fat mass (left)	UR	Chapter XXI Factors influencing health status and contact with health services	0.0248268	411974	554	411420	0.0854387	-0.00690565	0.0744159	0.0331608	0.00942183	0.13941
UBB	23508#NMR Triglycerides in Medium VLDL	UR	NMR Metabolomics	0.024828	100908	9	100899	-0.780878	6.21004e-05	-0.702322	0.312963	-1.31573	-0.0889175
UBB	23508#NMR Triglycerides in Medium VLDL	URmtr	NMR Metabolomics	0.024828	100908	9	100899	-0.780878	6.21004e-05	-0.702322	0.312963	-1.31573	-0.0889175
GIGYF1	1072#2277#RGCC#Q9H4X1#OID31060#v1#NeurologyII	raredmgmtr	OLINK Proteomics	0.0248288	45520	133	45387	0.0953009	-0.00406738	0.192428	0.0857471	0.024362	0.360493
MC4R	1072#2637#TCOF1#Q13428#OID30316#v1#CardiometabolicII	raredmgmtr	OLINK Proteomics	0.0248302	45616	44	45572	0.37873	0.00212685	0.333213	0.148483	0.0421831	0.624243
PCSK1	1072#936#ENTPD2#Q9Y5L3#OID21260#v1#Oncology	flexdmg	OLINK Proteomics	0.0248311	44180	267	43913	0.0987472	-0.011916	0.136144	0.0606675	0.0172344	0.255053
TNK2	1072#2457#SIRT1#Q96EB6#OID30439#v1#InflammationII	ptv	OLINK Proteomics	0.0248321	44339	37	44302	-0.260593	0.00435126	-0.369088	0.164472	-0.691456	-0.0467204
SLTM	1072#912#EIF4EBP1#Q13541#OID20162#v1#Cardiometabolic	flexdmg	OLINK Proteomics	0.0248325	45276	142	45134	-0.225103	0.000171535	-0.182727	0.0814265	-0.342324	-0.0231298
UBR2	25341#Mean L3 in uncinate fasciculus on FA skeleton (left)	ptvraredmg	Chapter VI Diseases of the nervous system	0.0248325	34972	155	34817	-0.218267	0.00881538	-0.177401	0.0790524	-0.332346	-0.0224558
PCSK1	1072#1012#FCAMR#Q8WWV6#OID30332#v1#CardiometabolicII	ptvraredmg	OLINK Proteomics	0.0248327	45616	172	45444	0.218735	-0.0195682	0.165091	0.0735675	0.0208972	0.309284
UBR2	25700#Weighted-mean OD in tract superior thalamic radiation (left)	raredmg	Chapter VI Diseases of the nervous system	0.024833	34969	143	34826	-0.110221	-0.00194878	-0.173711	0.0774084	-0.325434	-0.0219883
APBA1	1072#2290#RLN2#P04090#OID30601#v1#InflammationII	flexnonsynmtr	OLINK Proteomics	0.024835	44514	217	44297	-0.143068	-0.00102075	-0.147507	0.065733	-0.276345	-0.0186694
NAA15	1072#2560#SRPX#P78539#OID30310#v1#CardiometabolicII	syn	OLINK Proteomics	0.024836	45616	85	45531	-0.180703	0.0211728	-0.224466	0.100029	-0.420524	-0.0284084
IP6K1	1072#838#DNM3#Q9UQ16#OID31000#v1#NeurologyII	syn	OLINK Proteomics	0.024837	45520	48	45472	-0.276536	0.0150523	-0.3183	0.141845	-0.596318	-0.040282
BSN	25715#Weighted-mean ISOVF in tract forceps minor	flexnonsynmtr	Chapter VI Diseases of the nervous system	0.0248373	34969	716	34253	0.0272246	-0.00358824	0.0843631	0.0375946	0.0106764	0.15805
PTPRG	25641#Weighted-mean L3 in tract medial lemniscus (right)	ptv	Chapter VI Diseases of the nervous system	0.0248382	34970	17	34953	0.820484	-0.00126822	0.537081	0.23934	0.0679665	1.0062
PTPRG	25641#Weighted-mean L3 in tract medial lemniscus (right)	ptv5pcnt	Chapter VI Diseases of the nervous system	0.0248382	34970	17	34953	0.820484	-0.00126822	0.537081	0.23934	0.0679665	1.0062
UBR3	23115#Leg fat percentage (left)	flexnonsynmtr	Chapter XXI Factors influencing health status and contact with health services	0.0248384	411976	1673	410303	0.00365647	-0.0132105	0.0333971	0.0148834	0.00422607	0.0625681
IRS2	3581#Age at menopause (last menstrual period)	ptv	Chapter XIV Diseases of the genitourinary system	0.0248386	130032	14	130018	-0.527553	0.0144221	-0.589784	0.262835	-1.10494	-0.0746315
IRS2	3581#Age at menopause (last menstrual period)	ptv5pcnt	Chapter XIV Diseases of the genitourinary system	0.0248386	130032	14	130018	-0.527553	0.0144221	-0.589784	0.262835	-1.10494	-0.0746315
HNF4A	1072#1277#HMCN2#Q8NDA2#OID30592#v1#InflammationII	syn	OLINK Proteomics	0.0248392	44585	91	44494	-0.249128	-0.0312682	-0.229881	0.102444	-0.430672	-0.0290893
UBR2	25354#Mean ICVF in inferior cerebellar peduncle on FA skeleton (right)	raredmgmtr	Chapter VI Diseases of the nervous system	0.0248392	34970	78	34892	0.27416	0.00365002	0.246403	0.109806	0.0311803	0.461625
RIF1	1072#972#ESYT2#A0FGR8#OID31134#v1#NeurologyII	raredmg	OLINK Proteomics	0.0248395	45493	123	45370	0.259442	-0.0166238	0.199579	0.0889402	0.0252544	0.373903
NAA15	25871#Volume of grey matter in Heschl's Gyrus (includes H1 and H2) (right)	rec	Chapter VI Diseases of the nervous system	0.0248395	36929	3	36926	1.36512	0.00799417	1.16639	0.519788	0.147596	2.18519
HNF4A	1072#2068#PLAUR#Q03405#OID20764#v1#Inflammation	flexnonsynmtr	OLINK Proteomics	0.0248397	44935	216	44719	0.215592	0.0125164	0.145821	0.0649836	0.0184517	0.27319
APBA1	1072#1515#KLK12#Q9UKR0#OID21201#v1#Oncology	raredmg	OLINK Proteomics	0.0248399	44180	130	44050	0.172005	-0.0119536	0.195303	0.0870349	0.0247129	0.365893
HNF1A	25767#90th percentile of BOLD effect (in group-defined amygdala activation mask) for faces-shapes contrast	ptvraredmg	Chapter VI Diseases of the nervous system	0.0248405	30660	124	30536	-0.272568	0.00102571	-0.202056	0.0900432	-0.378544	-0.0255671
PCSK1	30130#Monocyte count	syn	Chapter XVIII Symptoms signs and abnormal clinical and laboratory findings not elsewhere classified	0.0248406	406576	702	405874	-0.108284	0.0186723	-0.0816827	0.0364024	-0.15303	-0.010335
UBR2	1072#2543#SPINT1#O43278#OID21109#v1#Neurology	flexdmg	OLINK Proteomics	0.0248413	45117	290	44827	-0.132667	-0.0171331	-0.131348	0.0585348	-0.246078	-0.0166192
RMC1	1072#430#CD27#P26842#OID21527#v1#Oncology	syn	OLINK Proteomics	0.0248419	45388	113	45275	-0.227245	0.00051311	-0.204222	0.0910109	-0.382605	-0.0258389
HNF4A	23612#NMR Free Cholesterol to Total Lipids in IDL percentage	URmtr	NMR Metabolomics	0.0248422	99744	34	99710	-0.580605	0.00020104	-0.372659	0.166078	-0.698169	-0.0471485
HNF4A	23225#Arms BMD (bone mineral density)	raredmgmtr	Chapter XIII Diseases of the musculoskeletal system and connective tissue	0.0248434	35205	56	35149	0.070573	0.00506957	-0.206051	0.0918263	-0.386034	-0.0260689
PTPRG	1072#2864#VPS53#Q5VIR6#OID21281#v1#Oncology	flexnonsynmtr	OLINK Proteomics	0.0248439	45042	689	44353	0.0651662	-0.00613043	0.0848435	0.0378108	0.0107337	0.158953
SLTM	1072#1952#OTUD6B#Q8N6M0#OID31487#v1#OncologyII	rec	OLINK Proteomics	0.0248449	45423	12	45411	-0.85469	-0.00168383	-0.640026	0.285232	-1.19909	-0.0809671
HNF1A	1072#477#CDC123#O75794#OID31242#v1#OncologyII	syn	OLINK Proteomics	0.0248459	44039	170	43869	-0.201163	0.00719763	-0.172811	0.0770149	-0.323762	-0.0218606
HNF1A	1072#2649#TEX33#O43247#OID31280#v1#OncologyII	ptv	OLINK Proteomics	0.0248484	44858	3	44855	-0.925004	0.00437487	-1.29749	0.57825	-2.43087	-0.164113
HNF1A	1072#2649#TEX33#O43247#OID31280#v1#OncologyII	ptv5pcnt	OLINK Proteomics	0.0248484	44858	3	44855	-0.925004	0.00437487	-1.29749	0.57825	-2.43087	-0.164113
PCSK1	1072#2455#SIRPA#P78324#OID20304#v1#Cardiometabolic	syn	OLINK Proteomics	0.0248484	45382	91	45291	-0.293916	0.0103401	-0.234174	0.104364	-0.438729	-0.0296194
PCSK1	22408#Abdominal subcutaneous adipose tissue volume (ASAT)	raredmg	Chapter XXI Factors influencing health status and contact with health services	0.0248488	21800	74	21726	0.271181	0.000998975	0.24713	0.110134	0.0312591	0.463001
UBR3	1072#964#ERN1#O75460#OID31391#v1#OncologyII	syn	OLINK Proteomics	0.02485	45424	186	45238	-0.139469	-0.00556563	-0.161896	0.0721528	-0.303317	-0.0204759
BSN	1072#485#CDH15#P55291#OID21005#v1#Neurology	URmtr	OLINK Proteomics	0.0248502	45572	54	45518	-0.13728	0.0170137	-0.257906	0.114942	-0.483193	-0.0326183
TNK2	25311#Mean L3 in cerebral peduncle on FA skeleton (left)	raredmgmtr	Chapter VI Diseases of the nervous system	0.024851	34972	95	34877	-0.284488	-0.000154654	-0.223802	0.0997419	-0.419299	-0.0283044
UBR2	25081#Mean FA in superior corona radiata on FA skeleton (left)	flexdmg	Chapter VI Diseases of the nervous system	0.0248514	34972	223	34749	0.0234167	-0.00417566	0.14635	0.0652241	0.0185086	0.274191
UBB	23113#Leg fat-free mass (right)	ptv	Chapter XXI Factors influencing health status and contact with health services	0.0248526	411984	101	411883	0.205853	0.012184	0.141661	0.0631375	0.0179136	0.265409
UBB	23113#Leg fat-free mass (right)	ptv5pcnt	Chapter XXI Factors influencing health status and contact with health services	0.0248526	411984	101	411883	0.205853	0.012184	0.141661	0.0631375	0.0179136	0.265409
PCSK1	1072#1071#FN1#P02751#OID30787#v1#InflammationII	UR	OLINK Proteomics	0.0248531	45680	51	45629	0.137962	0.000145632	0.309278	0.13784	0.0391101	0.579446
SLTM	1072#1516#KLK13#Q9UKR3#OID21291#v1#Oncology	ptv	OLINK Proteomics	0.0248534	44263	9	44254	-0.538703	-0.0198995	-0.727999	0.324456	-1.36394	-0.0920591
NAA15	1072#2797#TSPYL1#Q9H0U9#OID30512#v1#InflammationII	flexnonsynmtr	OLINK Proteomics	0.024854	44339	43	44296	-0.425847	2.50072e-05	-0.338709	0.150957	-0.634588	-0.0428302
MC4R	30780#LDL direct	flexdmg	Chapter XVIII Symptoms signs and abnormal clinical and laboratory findings not elsewhere classified	0.0248588	399509	1333	398176	-0.0499667	0.0145711	-0.0611835	0.0272702	-0.114632	-0.00773462
HNF1A	1072#2170#PSIP1#O75475#OID20534#v1#Inflammation	URmtr	OLINK Proteomics	0.0248589	45190	17	45173	-0.611343	-0.0115093	-0.534458	0.238208	-1.00135	-0.0675667
UBR2	25511#Weighted-mean FA in tract superior thalamic radiation (left)	UR	Chapter VI Diseases of the nervous system	0.024859	34970	50	34920	0.25879	0.000866104	0.314181	0.140029	0.0397195	0.588643
SLTM	25664#Weighted-mean ICVF in tract inferior longitudinal fasciculus (left)	syn	Chapter VI Diseases of the nervous system	0.0248602	34969	90	34879	0.223672	-0.00216531	0.227738	0.101503	0.0287896	0.426687
MC4R	1072#2607#SWAP70#Q9UH65#OID31477#v1#OncologyII	raredmg	OLINK Proteomics	0.0248609	45423	83	45340	0.178899	-0.0123484	0.243931	0.108721	0.030835	0.457026
GIGYF1	23409#NMR Triglycerides in LDL	ptv	NMR Metabolomics	0.0248619	99925	31	99894	-0.642126	0.000137965	-0.399209	0.177934	-0.747958	-0.05046
GIGYF1	23409#NMR Triglycerides in LDL	ptv5pcnt	NMR Metabolomics	0.0248619	99925	31	99894	-0.642126	0.000137965	-0.399209	0.177934	-0.747958	-0.05046
MC4R	1072#2752#TP53#P04637#OID21232#v1#Oncology	UR	OLINK Proteomics	0.0248622	44180	14	44166	0.546842	-0.0038883	0.597528	0.266324	0.0755286	1.11953
BSN	1072#1415#IL4R#P24394#OID20576#v1#Inflammation	flexdmg	OLINK Proteomics	0.0248623	45190	420	44770	-0.0669818	0.0179639	-0.107117	0.0477431	-0.200694	-0.0135396
UBR2	1072#2801#TTR#P02766#OID30782#v1#InflammationII	flexnonsynmtr	OLINK Proteomics	0.0248624	45249	271	44978	0.0941118	0.0166635	0.127759	0.0569436	0.0161488	0.239369
APBA1	25119#Mean MD in cerebral peduncle on FA skeleton (left)	raredmg	Chapter VI Diseases of the nervous system	0.0248626	34972	113	34859	-0.16201	0.00436125	-0.210124	0.0936537	-0.393688	-0.0265597
APBA1	25505#Weighted-mean FA in tract medial lemniscus (left)	URmtr	Chapter VI Diseases of the nervous system	0.0248627	34970	19	34951	-0.39051	0.00825901	-0.506225	0.225628	-0.948463	-0.063987
TNRC6B	1072#1973#PAPPA#Q13219#OID20421#v1#Inflammation	ptvraredmg	OLINK Proteomics	0.024863	44437	132	44305	0.233498	0.0154523	0.185593	0.082721	0.0234583	0.347727
MC4R	1072#673#CREG1#O75629#OID21515#v1#Oncology	flexdmg	OLINK Proteomics	0.0248637	44687	121	44566	0.128784	0.0117682	0.201534	0.0898268	0.0254724	0.377596
RMC1	25821#Volume of grey matter in Supramarginal Gyrus posterior division (right)	flexnonsynmtr	Chapter VI Diseases of the nervous system	0.0248643	36929	165	36764	0.11003	0.00588579	0.167654	0.0747257	0.0211898	0.314119
BSN	1072#1373#IL16#Q14005#OID20633#v1#Inflammation	flexnonsynmtr	OLINK Proteomics	0.0248645	45752	1022	44730	0.0291678	0.010182	0.0695031	0.0309787	0.00878432	0.130222
IP6K1	1072#711#CST5#P28325#OID20995#v1#Neurology	UR	OLINK Proteomics	0.0248654	44416	13	44403	0.645763	-0.0282474	0.597216	0.266191	0.0754774	1.11895
IGF1R	1072#1385#IL1A#P01583#OID20488#v1#Inflammation	ptv5pcnt	OLINK Proteomics	0.0248667	44437	7	44430	-0.559491	0.00164751	-0.847006	0.37753	-1.58697	-0.10704
IGF1R	1072#1385#IL1A#P01583#OID20488#v1#Inflammation	ptv	OLINK Proteomics	0.0248667	44437	7	44430	-0.559491	0.00164751	-0.847006	0.37753	-1.58697	-0.10704
UBR2	1072#655#CPB1#P15086#OID20289#v1#Cardiometabolic	ptv	OLINK Proteomics	0.0248673	45810	9	45801	0.567424	0.0207508	0.733348	0.326872	0.0926736	1.37402
UBR2	1072#655#CPB1#P15086#OID20289#v1#Cardiometabolic	ptv5pcnt	OLINK Proteomics	0.0248673	45810	9	45801	0.567424	0.0207508	0.733348	0.326872	0.0926736	1.37402
IRS2	23570#NMR Free Cholesterol in Medium HDL	raredmg	NMR Metabolomics	0.0248688	99967	152	99815	-0.151568	0.000275814	-0.160895	0.071717	-0.301459	-0.0203304
PCSK1	1072#1118#GAPDH#P04406#OID30600#v1#InflammationII	flexnonsynmtr	OLINK Proteomics	0.0248708	43810	224	43586	0.0928336	-0.0110798	0.147281	0.0656484	0.0186089	0.275953
PCSK1	25790#Volume of grey matter in Inferior Frontal Gyrus pars triangularis (left)	ptvraredmg	Chapter VI Diseases of the nervous system	0.0248711	36929	125	36804	-0.251829	0.00143484	-0.194121	0.0865262	-0.363714	-0.0245269
IGF1R	1072#1352#IGLC2#P0DOY2#OID30740#v1#InflammationII	UR	OLINK Proteomics	0.0248713	45617	74	45543	-0.284728	-0.015753	-0.256735	0.114436	-0.481032	-0.0324375
BSN	1072#2711#TNC#P24821#OID20359#v1#Cardiometabolic	ptvraredmg	OLINK Proteomics	0.0248718	45433	302	45131	0.211492	0.0220453	0.127291	0.0567388	0.0160824	0.2385
RIF1	1072#1156#GHR#P10912#OID30574#v1#InflammationII	flexnonsynmtr	OLINK Proteomics	0.0248732	44654	463	44191	0.0708791	-0.0114933	0.103866	0.0462976	0.0131219	0.19461
PTPRG	23444#NMR Omega-3 Fatty Acids	syn	NMR Metabolomics	0.0248744	100275	367	99908	-0.189531	0.000574931	-0.112959	0.0503522	-0.211649	-0.0142695
RMC1	48#Waist circumference	raredmgmtr	Chapter XXI Factors influencing health status and contact with health services	0.0248749	418636	326	418310	0.0986564	0.00285363	0.10904	0.048606	0.0137739	0.204306
APBA1	25501#Weighted-mean FA in tract inferior fronto-occipital fasciculus (right)	rec	Chapter VI Diseases of the nervous system	0.0248755	34970	3	34967	-0.94693	0.00157755	-1.25682	0.560222	-2.35487	-0.158764
MC4R	1072#2103#PON3#Q15166#OID20777#v1#Inflammation	ptvraredmg	OLINK Proteomics	0.0248755	45452	100	45352	-0.188123	0.0298033	-0.214902	0.095793	-0.402658	-0.0271466
PTPRG	1072#2073#PLG#P00747#OID30785#v1#InflammationII	rec	OLINK Proteomics	0.0248767	44697	25	44672	-0.293583	-0.0183379	-0.445587	0.198622	-0.83489	-0.0562837
UBR3	1072#600#CLNS1A#P54105#OID30929#v1#NeurologyII	UR	OLINK Proteomics	0.0248768	44410	58	44352	0.482582	-0.0079994	0.291125	0.12977	0.0367729	0.545477
HNF4A	25800#Volume of grey matter in Superior Temporal Gyrus posterior division (left)	syn	Chapter VI Diseases of the nervous system	0.0248785	36929	61	36868	0.177917	0.00939977	0.270317	0.120496	0.0341422	0.506492
NAA15	1072#1745#MOG#Q16653#OID21384#v1#Oncology	URmtr	OLINK Proteomics	0.0248786	45621	17	45604	0.323206	0.0236631	0.514023	0.229131	0.0649222	0.963124
NAA15	1072#1932#OFD1#O75665#OID31268#v1#OncologyII	raredmgmtr	OLINK Proteomics	0.0248795	44858	26	44832	0.278717	0.00260761	0.440293	0.196266	0.0556075	0.824978
RIF1	4119#Ankle spacing width (right)	flexnonsynmtr	Chapter XIII Diseases of the musculoskeletal system and connective tissue	0.0248798	133436	1291	132145	0.103315	0.00335144	0.0544125	0.0242557	0.00687181	0.101953
GIGYF1	1072#81#AIDA#Q96BJ3#OID30956#v1#NeurologyII	ptv	OLINK Proteomics	0.0248807	44410	41	44369	0.334757	0.00481708	0.351577	0.156721	0.0444005	0.658754
GIGYF1	1072#81#AIDA#Q96BJ3#OID30956#v1#NeurologyII	ptv5pcnt	OLINK Proteomics	0.0248807	44410	41	44369	0.334757	0.00481708	0.351577	0.156721	0.0444005	0.658754
TNK2	30110#Platelet distribution width	flexnonsynmtr	Chapter XVIII Symptoms signs and abnormal clinical and laboratory findings not elsewhere classified	0.0248841	407305	4861	402444	-0.0305305	0.00645701	-0.0317362	0.0141477	-0.0594652	-0.00400714
GIGYF1	1072#1406#IL31#Q6EBC2#OID30487#v1#InflammationII	raredmg	OLINK Proteomics	0.0248845	44339	303	44036	0.154861	-0.00355102	0.128845	0.0574362	0.0162688	0.241421
HNF4A	25881#Volume of grey matter in Caudate (right)	flexdmg	Chapter VI Diseases of the nervous system	0.0248848	36929	205	36724	-0.150136	0.00822844	-0.152179	0.0678378	-0.285143	-0.019215
IGF1R	25846#Volume of grey matter in Frontal Orbital Cortex (left)	ptv	Chapter VI Diseases of the nervous system	0.0248888	36929	2	36927	-0.952357	0.00995617	-1.3863	0.617998	-2.5976	-0.17501
IGF1R	25846#Volume of grey matter in Frontal Orbital Cortex (left)	ptv5pcnt	Chapter VI Diseases of the nervous system	0.0248888	36929	2	36927	-0.952357	0.00995617	-1.3863	0.617998	-2.5976	-0.17501
UBB	25585#Weighted-mean L1 in tract middle cerebellar peduncle	flexdmg	Chapter VI Diseases of the nervous system	0.0248889	34970	9	34961	0.54581	0.00182501	0.728108	0.324582	0.0919174	1.3643
UBB	25585#Weighted-mean L1 in tract middle cerebellar peduncle	flexnonsynmtr	Chapter VI Diseases of the nervous system	0.0248889	34970	9	34961	0.54581	0.00182501	0.728108	0.324582	0.0919174	1.3643
UBB	25585#Weighted-mean L1 in tract middle cerebellar peduncle	ptvraredmg	Chapter VI Diseases of the nervous system	0.0248889	34970	9	34961	0.54581	0.00182501	0.728108	0.324582	0.0919174	1.3643
GCK	1072#186#ART3#Q13508#OID20346#v1#Cardiometabolic	raredmg	OLINK Proteomics	0.0248904	45432	100	45332	0.228927	0.0103508	0.203471	0.0907069	0.0256843	0.381258
APBA1	25766#90th percentile of z-statistic (in group-defined mask) for faces-shapes contrast	syn	Chapter VI Diseases of the nervous system	0.0248918	30660	99	30561	-0.251631	-0.00304177	-0.218812	0.0975452	-0.410005	-0.0276196
MC4R	1072#1663#MANSC1#Q9H8J5#OID21492#v1#Oncology	raredmgmtr	OLINK Proteomics	0.0248929	45388	45	45343	0.42291	0.0268316	0.329383	0.14684	0.0415733	0.617193
UBR3	23554#NMR Cholesterol in Very Large HDL	URmtr	NMR Metabolomics	0.0248967	100797	98	100699	-0.405414	0.000422748	-0.187253	0.083482	-0.350877	-0.0236295
UBB	1072#625#CNTNAP4#Q9C0A0#OID30911#v1#NeurologyII	flexdmg	OLINK Proteomics	0.024897	44410	13	44397	-0.56253	0.00551593	-0.622616	0.277573	-1.16666	-0.0785688
UBB	1072#625#CNTNAP4#Q9C0A0#OID30911#v1#NeurologyII	flexnonsynmtr	OLINK Proteomics	0.024897	44410	13	44397	-0.56253	0.00551593	-0.622616	0.277573	-1.16666	-0.0785688
UBB	1072#625#CNTNAP4#Q9C0A0#OID30911#v1#NeurologyII	ptvraredmg	OLINK Proteomics	0.024897	44410	13	44397	-0.56253	0.00551593	-0.622616	0.277573	-1.16666	-0.0785688
MC4R	1072#475#CDA#P32320#OID30345#v1#CardiometabolicII	flexdmg	OLINK Proteomics	0.0248974	45538	120	45418	0.157443	-0.0119912	0.199159	0.0887887	0.0251316	0.373186
MC4R	1072#1162#GIMAP8#Q8ND71#OID31194#v1#OncologyII	UR	OLINK Proteomics	0.0248978	44039	14	44025	0.584162	-0.00133382	0.597819	0.266519	0.0754366	1.1202
MC4R	1072#803#DFFA#O00273#OID20620#v1#Inflammation	rec	OLINK Proteomics	0.0248981	45752	5	45747	-0.700757	0.00138182	-0.99421	0.443239	-1.86297	-0.125454
TNRC6B	1072#1263#HEXIM1#O94992#OID20589#v1#Inflammation	raredmgmtr	OLINK Proteomics	0.0248993	45190	28	45162	0.693847	-0.0105154	0.415061	0.185044	0.0523711	0.777751
NAA15	1072#728#CTSF#Q9UBX1#OID21500#v1#Oncology	flexdmg	OLINK Proteomics	0.0249012	45388	47	45341	-0.409481	0.0016615	-0.317389	0.141502	-0.594734	-0.0400436
HNF4A	20256#Inverted forced expiratory volume in 1-second (FEV1) Z-score	flexnonsynmtr	Chapter X Diseases of the respiratory system	0.0249016	335313	1438	333875	0.0407517	-0.00173467	0.0592867	0.0264326	0.00747949	0.111094
TNRC6B	1072#2801#TTR#P02766#OID30782#v1#InflammationII	syn	OLINK Proteomics	0.0249043	45249	195	45054	-0.173373	0.0177419	-0.15043	0.0670677	-0.281884	-0.0189763
MC4R	1072#2185#PTGES2#Q9H7Z7#OID30561#v1#InflammationII	raredmg	OLINK Proteomics	0.0249058	44053	84	43969	0.144051	-0.00508515	0.24254	0.108135	0.0305935	0.454487
BSN	25271#Mean L2 in anterior corona radiata on FA skeleton (left)	flexdmg	Chapter VI Diseases of the nervous system	0.0249061	34972	349	34623	0.0927084	0.00918656	0.108653	0.0484421	0.0137053	0.203602
HNF1A	1072#637#COL6A3#P12111#OID20292#v1#Cardiometabolic	ptvraredmg	OLINK Proteomics	0.0249067	45810	209	45601	-0.103641	0.00319593	-0.149666	0.0667281	-0.280454	-0.0188777
IRS2	1072#1229#GSTM4#Q03013#OID30164#v1#CardiometabolicII	ptv	OLINK Proteomics	0.0249071	44108	8	44100	1.04167	-0.0137714	0.794661	0.354298	0.100231	1.48909
IRS2	1072#1229#GSTM4#Q03013#OID30164#v1#CardiometabolicII	ptv5pcnt	OLINK Proteomics	0.0249071	44108	8	44100	1.04167	-0.0137714	0.794661	0.354298	0.100231	1.48909
MC4R	1072#2293#RNASE3#P12724#OID20203#v1#Cardiometabolic	ptvraredmg	OLINK Proteomics	0.0249084	45063	98	44965	0.103376	0.00381619	0.221797	0.0988888	0.0279735	0.415621
IP6K1	1072#1032#FGA#P02671#OID30788#v1#InflammationII	UR	OLINK Proteomics	0.0249086	44766	13	44753	-0.936432	-0.00336932	-0.59516	0.265354	-1.11526	-0.0750622
MC4R	1072#2491#SMAD1#Q15797#OID21180#v1#Oncology	rec	OLINK Proteomics	0.0249088	44180	5	44175	-1.11903	-0.00248349	-0.990134	0.441454	-1.85539	-0.124875
UBR2	1072#1383#IL18RAP#O95256#OID20900#v1#Neurology	flexdmg	OLINK Proteomics	0.0249097	44632	285	44347	-0.0756174	2.48505e-05	-0.131138	0.0584685	-0.245737	-0.0165383
IGF1R	25597#Weighted-mean L2 in tract acoustic radiation (right)	ptv	Chapter VI Diseases of the nervous system	0.0249101	34970	1	34969	2.26487	-0.00399027	2.21697	0.988445	0.279591	4.15436
IGF1R	25597#Weighted-mean L2 in tract acoustic radiation (right)	ptv5pcnt	Chapter VI Diseases of the nervous system	0.0249101	34970	1	34969	2.26487	-0.00399027	2.21697	0.988445	0.279591	4.15436
SLTM	1072#2176#PSME1#Q06323#OID20969#v1#Neurology	UR	OLINK Proteomics	0.0249107	44842	40	44802	-0.381413	-0.00202809	-0.342521	0.152716	-0.641847	-0.0431947
BSN	1072#1896#NPTXR#O95502#OID20191#v1#Cardiometabolic	ptvraredmg	OLINK Proteomics	0.0249109	45275	304	44971	-0.218113	0.00931222	-0.126297	0.0563109	-0.236668	-0.015927
UBR3	1072#1805#NAA10#P41227#OID30188#v1#CardiometabolicII	flexnonsynmtr	OLINK Proteomics	0.0249124	44108	200	43908	-0.0982259	0.000402072	-0.158365	0.0706094	-0.296761	-0.0199695
TNRC6B	1072#373#CC2D1A#Q6P1N0#OID20958#v1#Neurology	flexdmg	OLINK Proteomics	0.0249129	44914	166	44748	0.139978	-0.00943243	0.168581	0.0751644	0.0212571	0.315904
TNK2	25764#90th percentile of z-statistic (in group-defined mask) for faces activation	rec	Chapter VI Diseases of the nervous system	0.0249133	30660	35	30625	0.155758	-0.00509321	0.373844	0.166682	0.0471398	0.700548
IRS2	1072#2302#RNF41#Q9H4P4#OID21179#v1#Oncology	flexnonsynmtr	OLINK Proteomics	0.0249138	44180	353	43827	0.165872	0.00183126	0.117423	0.0523552	0.0148058	0.22004
UBR2	1072#2327#RYR1#P21817#OID30085#v1#CardiometabolicII	rec	OLINK Proteomics	0.0249144	44108	5	44103	0.770449	0.00334223	1.0028	0.44712	0.126439	1.87916
GIGYF1	1072#1605#LPO#P22079#OID20963#v1#Neurology	ptv	OLINK Proteomics	0.0249144	43778	40	43738	-0.331276	-0.04746	-0.343798	0.153289	-0.644249	-0.0433483
GIGYF1	1072#1605#LPO#P22079#OID20963#v1#Neurology	ptv5pcnt	OLINK Proteomics	0.0249144	43778	40	43738	-0.331276	-0.04746	-0.343798	0.153289	-0.644249	-0.0433483
MC4R	1072#2803#TWF2#Q6IBS0#OID30386#v1#CardiometabolicII	rec	OLINK Proteomics	0.0249174	45606	5	45601	-0.675509	-0.000704994	-0.992335	0.442463	-1.85957	-0.125102
UBR3	1072#2837#USP47#Q96K76#OID30119#v1#CardiometabolicII	raredmg	OLINK Proteomics	0.0249212	44108	154	43954	-0.243512	0.000301554	-0.179334	0.0799634	-0.336063	-0.0226041
IP6K1	23228#Leg BMC (bone mineral content) (right)	raredmg	Chapter XIII Diseases of the musculoskeletal system and connective tissue	0.0249216	12999	2	12997	-1.73743	0.00795763	-1.0226	0.455932	-1.91629	-0.128905
IP6K1	23228#Leg BMC (bone mineral content) (right)	raredmgmtr	Chapter XIII Diseases of the musculoskeletal system and connective tissue	0.0249216	12999	2	12997	-1.73743	0.00795763	-1.0226	0.455932	-1.91629	-0.128905
IGF1R	1072#660#CPOX#P36551#OID30495#v1#InflammationII	ptvraredmg	OLINK Proteomics	0.0249222	44339	217	44122	0.0888923	0.0102781	0.150596	0.06715	0.0189809	0.282211
HNF4A	1072#814#DKK3#Q9UBP4#OID20264#v1#Cardiometabolic	ptvraredmg	OLINK Proteomics	0.0249224	45810	132	45678	0.13448	-0.000217904	0.185348	0.0826461	0.0233608	0.347336
HNF1A	1072#748#CXCL5#P42830#OID20207#v1#Cardiometabolic	flexdmg	OLINK Proteomics	0.0249233	45117	350	44767	-0.177858	-0.0208986	-0.115662	0.0515736	-0.216748	-0.0145772
IP6K1	1072#1701#MELTF#P08582#OID30347#v1#CardiometabolicII	raredmgmtr	OLINK Proteomics	0.0249234	45616	22	45594	-0.622755	-0.00393772	-0.465873	0.207732	-0.873032	-0.0587148
UBR2	1072#2738#TNFSF13B#Q9Y275#OID20272#v1#Cardiometabolic	flexnonsynmtr	OLINK Proteomics	0.0249234	45735	268	45467	-0.170768	0.0125383	-0.131242	0.0585206	-0.245943	-0.0165406
UBB	1072#2714#TNFAIP8#O95379#OID20433#v1#Inflammation	syn	OLINK Proteomics	0.0249235	44437	58	44379	0.386048	0.00224661	0.293748	0.130982	0.0370215	0.550475
TNRC6B	1072#1682#MAVS#Q7Z434#OID21204#v1#Oncology	UR	OLINK Proteomics	0.0249247	44180	49	44131	0.0690657	-0.00617113	0.312379	0.139291	0.0393671	0.585391
PCSK1	1072#903#EGLN1#Q9GZT9#OID20572#v1#Inflammation	raredmg	OLINK Proteomics	0.0249248	45190	151	45039	0.122488	-0.016565	0.178344	0.0795243	0.0224755	0.334213
UBR2	23524#NMR Total Lipids in IDL	raredmg	NMR Metabolomics	0.0249262	99744	402	99342	0.0701076	-0.000301561	0.100551	0.0448374	0.0126706	0.188432
TNRC6B	25515#Weighted-mean MD in tract acoustic radiation (left)	ptvraredmg	Chapter VI Diseases of the nervous system	0.0249276	34970	103	34867	-0.238598	3.09323e-05	-0.221423	0.0987341	-0.414945	-0.0279011
APBA1	23519#NMR Cholesterol in Very Small VLDL	flexnonsynmtr	NMR Metabolomics	0.0249283	100388	500	99888	-0.18125	0.000823972	-0.0909705	0.0405657	-0.170479	-0.0114622
APBA1	1072#2252#RBM25#P49756#OID31236#v1#OncologyII	UR	OLINK Proteomics	0.0249287	44039	45	43994	0.195908	0.00317096	0.334713	0.149253	0.0421737	0.627252
GCK	22435#Muscle fat infiltration	URmtr	Chapter XXI Factors influencing health status and contact with health services	0.0249293	21203	10	21193	1.0054	0.0077518	0.630837	0.28129	0.079487	1.18219
IRS2	1072#1642#LYN#P07948#OID21350#v1#Oncology	raredmgmtr	OLINK Proteomics	0.0249315	45042	45	44997	0.377355	-0.0125812	0.331395	0.147777	0.0417502	0.621041
HNF1A	1072#2562#SSBP1#Q04837#OID30468#v1#InflammationII	ptv5pcnt	OLINK Proteomics	0.0249331	44339	3	44336	0.987374	0.00052515	1.29519	0.577562	0.16316	2.42722
HNF1A	1072#2562#SSBP1#Q04837#OID30468#v1#InflammationII	ptv	OLINK Proteomics	0.0249331	44339	3	44336	0.987374	0.00052515	1.29519	0.577562	0.16316	2.42722
GCK	23355#Posterior thigh muscle fat infiltration (MFI) (left)	raredmg	Chapter XVIII Symptoms signs and abnormal clinical and laboratory findings not elsewhere classified	0.0249334	21327	46	21281	0.186739	0.00724908	0.304549	0.135802	0.0383663	0.570732
NAA15	1072#1990#PCNA#P12004#OID31161#v1#OncologyII	raredmg	OLINK Proteomics	0.0249337	44039	40	43999	0.394742	0.00609029	0.353904	0.157816	0.044581	0.663226
HNF1A	25005#Volume of grey matter (normalised for head size)	flexdmg	Chapter VI Diseases of the nervous system	0.0249342	36933	281	36652	-0.0760521	-0.0119461	-0.100403	0.0447725	-0.188158	-0.0126475
IP6K1	1072#2559#SRPK2#P78362#OID20502#v1#Inflammation	ptv5pcnt	OLINK Proteomics	0.0249348	45190	2	45188	-1.66285	-0.00853987	-1.55993	0.695626	-2.92337	-0.196493
IP6K1	1072#2559#SRPK2#P78362#OID20502#v1#Inflammation	ptv	OLINK Proteomics	0.0249348	45190	2	45188	-1.66285	-0.00853987	-1.55993	0.695626	-2.92337	-0.196493
TNRC6B	25424#Mean OD in external capsule on FA skeleton (right)	rec	Chapter VI Diseases of the nervous system	0.024935	34970	11	34959	-0.735651	-0.00417587	-0.672215	0.299761	-1.25976	-0.0846742
GCK	25869#Volume of grey matter in Planum Polare (right)	flexnonsynmtr	Chapter VI Diseases of the nervous system	0.0249353	36929	77	36852	-0.243858	0.00693997	-0.23204	0.103474	-0.434852	-0.029228
MC4R	25079#Mean FA in anterior corona radiata on FA skeleton (left)	syn	Chapter VI Diseases of the nervous system	0.0249383	34972	29	34943	-0.160631	-0.0106094	-0.373869	0.166723	-0.700651	-0.0470862
MC4R	25920#Volume of grey matter in X Cerebellum (right)	ptvraredmg	Chapter VI Diseases of the nervous system	0.0249389	36929	86	36843	0.183782	0.0111861	0.223791	0.0997979	0.0281841	0.419398
GCK	1072#2558#SRP14#P37108#OID21324#v1#Oncology	ptvraredmg	OLINK Proteomics	0.0249391	45042	104	44938	0.331378	-0.00718912	0.215065	0.0959074	0.0270846	0.403045
HNF1A	23236#Total BMD (bone mineral density)	syn	Chapter XIII Diseases of the musculoskeletal system and connective tissue	0.0249393	35204	139	35065	0.125194	-0.000307253	0.147944	0.0659744	0.0186316	0.277256
TNK2	1072#760#DAND5#Q8N907#OID30420#v1#InflammationII	ptvraredmg	OLINK Proteomics	0.0249396	44339	226	44113	0.211121	-0.00290083	0.149302	0.0665811	0.0188022	0.279802
UBR2	25806#Volume of grey matter in Middle Temporal Gyrus temporooccipital part (left)	ptv	Chapter VI Diseases of the nervous system	0.0249402	36929	8	36921	-0.755036	0.0101319	-0.777675	0.346801	-1.45742	-0.0979339
UBR2	25806#Volume of grey matter in Middle Temporal Gyrus temporooccipital part (left)	ptv5pcnt	Chapter VI Diseases of the nervous system	0.0249402	36929	8	36921	-0.755036	0.0101319	-0.777675	0.346801	-1.45742	-0.0979339
TNRC6B	3063#Forced expiratory volume in 1-second (FEV1)	ptvraredmg	Chapter X Diseases of the respiratory system	0.024941	382521	1329	381192	-0.0469048	0.0406296	-0.0450932	0.02011	-0.0845083	-0.00567815
IGF1R	1072#602#CLPS#P04118#OID21156#v1#Neurology	raredmgmtr	OLINK Proteomics	0.0249413	45183	94	45089	0.19188	-0.00373024	0.229334	0.102273	0.0288786	0.42979
RMC1	1072#643#COMP#P49747#OID20405#v1#Cardiometabolic	ptv	OLINK Proteomics	0.0249416	44763	11	44752	0.484762	0.0101932	0.639433	0.285158	0.0805186	1.19835
RMC1	1072#643#COMP#P49747#OID20405#v1#Cardiometabolic	ptv5pcnt	OLINK Proteomics	0.0249416	44763	11	44752	0.484762	0.0101932	0.639433	0.285158	0.0805186	1.19835
PTPRG	1072#115#AMY2B#P19961#OID20340#v1#Cardiometabolic	ptv	OLINK Proteomics	0.0249419	42240	17	42223	0.302396	-0.0360758	0.539567	0.240622	0.0679423	1.01119
PTPRG	1072#115#AMY2B#P19961#OID20340#v1#Cardiometabolic	ptv5pcnt	OLINK Proteomics	0.0249419	42240	17	42223	0.302396	-0.0360758	0.539567	0.240622	0.0679423	1.01119
HNF4A	1072#1177#GLRX#P35754#OID20195#v1#Cardiometabolic	raredmg	OLINK Proteomics	0.0249429	44993	122	44871	-0.214927	-0.00268824	-0.197897	0.0882538	-0.370876	-0.024918
IGF1R	25724#Weighted-mean ISOVF in tract posterior thalamic radiation (right)	flexdmg	Chapter VI Diseases of the nervous system	0.024943	34969	271	34698	0.0861001	0.00600105	0.130449	0.0581741	0.0164254	0.244472
SLTM	1072#434#CD2AP#Q9Y5K6#OID20177#v1#Cardiometabolic	UR	OLINK Proteomics	0.0249443	45276	39	45237	-0.290907	-0.00392081	-0.346036	0.154319	-0.648504	-0.0435678
NAA15	1072#1189#GNPDA1#P46926#OID30197#v1#CardiometabolicII	flexnonsynmtr	OLINK Proteomics	0.0249457	44457	42	44415	0.274673	0.00164581	0.34195	0.152499	0.0430505	0.64085
GIGYF1	25787#Volume of grey matter in Superior Frontal Gyrus (right)	rec	Chapter VI Diseases of the nervous system	0.0249462	36929	17	36912	0.354394	0.00360174	0.515425	0.229862	0.0648896	0.965961
APBA1	23538#NMR Total Lipids in Medium LDL	URmtr	NMR Metabolomics	0.0249463	99685	68	99617	-0.0994027	5.02898e-05	-0.25876	0.115401	-0.484944	-0.0325753
IGF1R	1072#988#F9#P00740#OID20349#v1#Cardiometabolic	raredmg	OLINK Proteomics	0.0249477	45352	206	45146	0.0769375	0.00669962	0.152789	0.06814	0.0192338	0.286345
NAA15	25140#Mean MD in cingulum hippocampus on FA skeleton (right)	URmtr	Chapter VI Diseases of the nervous system	0.0249494	34972	12	34960	-0.411729	-0.000371169	-0.642192	0.286401	-1.20355	-0.0808367
MC4R	30290#High light scatter reticulocyte percentage	raredmgmtr	Chapter XVIII Symptoms signs and abnormal clinical and laboratory findings not elsewhere classified	0.0249497	400593	401	400192	0.12788	-0.00916983	0.111666	0.0498023	0.0140551	0.209277
SLTM	1072#320#C9#P02748#OID30698#v1#InflammationII	syn	OLINK Proteomics	0.0249506	45669	104	45565	0.160763	-0.00342435	0.21561	0.0961582	0.0271383	0.404082
PCSK1	25814#Volume of grey matter in Postcentral Gyrus (left)	ptvraredmg	Chapter VI Diseases of the nervous system	0.0249511	36929	125	36804	-0.125481	0.0081113	-0.18849	0.084063	-0.353256	-0.0237245
IGF1R	25740#Discrepancy between tfMRI brain image and T1 brain image	rec	Chapter VI Diseases of the nervous system	0.0249515	30667	17	30650	0.578688	-0.00908724	0.464371	0.207099	0.058448	0.870295
RMC1	30710#C-reactive protein	URmtr	Chapter XVIII Symptoms signs and abnormal clinical and laboratory findings not elsewhere classified	0.0249544	399418	202	399216	0.149143	-0.00164796	0.155938	0.0695495	0.0196232	0.292253
UBR2	23581#NMR Cholesteryl Esters to Total Lipids in Chylomicrons and Extremely Large VLDL percentage	raredmg	NMR Metabolomics	0.0249544	100523	407	100116	0.078327	-0.000411433	0.110136	0.0491209	0.0138597	0.206412
TNRC6B	23614#NMR Phospholipids to Total Lipids in Large LDL percentage	ptvraredmg	NMR Metabolomics	0.024955	99528	332	99196	0.154032	-0.000629615	0.121964	0.0543962	0.0153476	0.228579
IRS2	1072#1107#GAD2#Q05329#OID30449#v1#InflammationII	flexnonsynmtr	OLINK Proteomics	0.0249551	44339	349	43990	0.0710801	-0.00182552	0.120405	0.0537003	0.0151519	0.225659
TNK2	1072#1164#GIPC2#Q8TF65#OID31153#v1#NeurologyII	flexdmg	OLINK Proteomics	0.0249561	45493	392	45101	-0.150404	0.0125042	-0.107467	0.0479303	-0.201412	-0.0135231
RIF1	3062#Forced vital capacity (FVC)	syn	Chapter X Diseases of the respiratory system	0.0249577	382521	2245	380276	0.100354	0.0435499	0.0337514	0.0150537	0.00424658	0.0632561
MC4R	25233#Mean L1 in external capsule on FA skeleton (left)	syn	Chapter VI Diseases of the nervous system	0.0249581	34972	29	34943	0.195956	0.00671202	0.400481	0.178615	0.0503899	0.750572
HNF4A	1072#749#CXCL6#P80162#OID20613#v1#Inflammation	ptv	OLINK Proteomics	0.0249621	45752	8	45744	-0.739205	-0.00172121	-0.785002	0.350125	-1.47125	-0.0987515
HNF4A	1072#749#CXCL6#P80162#OID20613#v1#Inflammation	ptv5pcnt	OLINK Proteomics	0.0249621	45752	8	45744	-0.739205	-0.00172121	-0.785002	0.350125	-1.47125	-0.0987515
PTPRG	1072#1123#GAST#P01350#OID31083#v1#NeurologyII	ptvraredmg	OLINK Proteomics	0.0249623	45493	294	45199	-0.157472	-0.020695	-0.126628	0.0564785	-0.237327	-0.0159294
IP6K1	1072#1249#HBEGF#Q99075#OID21465#v1#Oncology	ptv	OLINK Proteomics	0.0249634	45488	2	45486	-1.52897	0.0135287	-1.568	0.699364	-2.93877	-0.19724
IP6K1	1072#1249#HBEGF#Q99075#OID21465#v1#Oncology	ptv5pcnt	OLINK Proteomics	0.0249634	45488	2	45486	-1.52897	0.0135287	-1.568	0.699364	-2.93877	-0.19724
MC4R	1072#1372#IL15RA#Q13261#OID20498#v1#Inflammation	raredmgmtr	OLINK Proteomics	0.0249645	44437	44	44393	0.369388	0.0242408	0.328886	0.146691	0.0413685	0.616403
SLTM	25668#Weighted-mean ICVF in tract medial lemniscus (right)	ptv	Chapter VI Diseases of the nervous system	0.0249671	34969	5	34964	-0.801641	0.00108266	-0.969787	0.432553	-1.8176	-0.12197
SLTM	25668#Weighted-mean ICVF in tract medial lemniscus (right)	ptv5pcnt	Chapter VI Diseases of the nervous system	0.0249671	34969	5	34964	-0.801641	0.00108266	-0.969787	0.432553	-1.8176	-0.12197
PTPRG	1072#2456#SIRPB1#O00241#OID20739#v1#Inflammation	ptvraredmg	OLINK Proteomics	0.0249674	45157	289	44868	-0.0171247	0.0211177	-0.129034	0.0575534	-0.241839	-0.016228
BSN	3148#Heel bone mineral density (BMD)	rec	Chapter XIII Diseases of the musculoskeletal system and connective tissue	0.0249677	239781	1199	238582	-0.0523806	-0.0112616	-0.0624582	0.0278593	-0.117062	-0.00785474
SLTM	1072#1904#NRXN3#Q9Y4C0#OID30901#v1#NeurologyII	syn	OLINK Proteomics	0.0249679	44410	103	44307	0.290773	0.00314482	0.221545	0.0988168	0.0278621	0.415227
PCSK1	1072#120#ANGPTL2#Q9UKU9#OID20726#v1#Inflammation	URmtr	OLINK Proteomics	0.024972	45306	40	45266	0.23828	0.012316	0.347034	0.154794	0.0436354	0.650433
PCSK1	1072#2682#TIMD4#Q96H15#OID20375#v1#Cardiometabolic	UR	OLINK Proteomics	0.0249746	45433	50	45383	0.46987	-0.000854401	0.311438	0.138919	0.0391549	0.583722
APBA1	1072#2224#RAB37#Q96AX2#OID20425#v1#Inflammation	raredmgmtr	OLINK Proteomics	0.0249752	44437	48	44389	0.315356	0.00609085	0.322899	0.144032	0.0405945	0.605204
RIF1	25077#Mean FA in retrolenticular part of internal capsule on FA skeleton (left)	UR	Chapter VI Diseases of the nervous system	0.0249757	34972	54	34918	-0.31928	0.00173212	-0.302378	0.134877	-0.566742	-0.0380142
PTPRG	1072#1352#IGLC2#P0DOY2#OID30740#v1#InflammationII	rec	OLINK Proteomics	0.0249771	45617	25	45592	-0.350563	-0.015753	-0.441191	0.196799	-0.826921	-0.0554611
APBA1	1072#2327#RYR1#P21817#OID30085#v1#CardiometabolicII	flexdmg	OLINK Proteomics	0.0249792	44108	197	43911	-0.220192	0.00434742	-0.160043	0.0713903	-0.299969	-0.0201166
PCSK1	1072#604#CLSTN1#O94985#OID20874#v1#Neurology	flexdmg	OLINK Proteomics	0.0249813	44217	271	43946	0.0678282	0.00175586	0.135811	0.0605822	0.017069	0.254553
NAA15	1072#342#CALB1#P05937#OID21306#v1#Oncology	URmtr	OLINK Proteomics	0.0249814	45042	17	45025	0.420976	0.0226278	0.522375	0.23302	0.0656528	0.979098
TNK2	25715#Weighted-mean ISOVF in tract forceps minor	URmtr	Chapter VI Diseases of the nervous system	0.0249862	34969	61	34908	0.327594	-0.00374291	0.286009	0.127585	0.0359384	0.53608
UBR2	25367#Mean ICVF in anterior corona radiata on FA skeleton (left)	UR	Chapter VI Diseases of the nervous system	0.0249868	34970	50	34920	0.378132	-0.00977476	0.292369	0.130423	0.0367364	0.548002
BSN	1072#518#CELA3A#P09093#OID20298#v1#Cardiometabolic	flexdmg	OLINK Proteomics	0.0249873	45735	432	45303	0.108023	0.00463202	0.107088	0.0477714	0.0134552	0.200721
RMC1	NMR Total Cholesterol to Total Lipids percentage	raredmgmtr	NMR Metabolomics	0.0249886	98103	80	98023	0.204555	-0.000102202	0.226	0.10082	0.0283935	0.423606
HNF1A	1072#120#ANGPTL2#Q9UKU9#OID20726#v1#Inflammation	raredmg	OLINK Proteomics	0.0249896	45306	206	45100	-0.141056	0.0133811	-0.153178	0.068333	-0.287112	-0.019244
UBR3	25567#Weighted-mean MO in tract uncinate fasciculus (left)	flexnonsynmtr	Chapter VI Diseases of the nervous system	0.0249903	34970	141	34829	0.208026	-0.00250552	0.188884	0.084261	0.0237293	0.354038
BSN	1072#706#CSPG4#Q6UVK1#OID30397#v1#CardiometabolicII	rec	OLINK Proteomics	0.0249907	45606	233	45373	0.102281	-0.00653947	0.138713	0.0618805	0.0174259	0.26
HNF4A	1072#1961#PAFAH1B3#Q15102#OID30998#v1#NeurologyII	URmtr	OLINK Proteomics	0.0249913	45520	24	45496	-0.332918	0.0154907	-0.455719	0.2033	-0.85419	-0.0572483
SLTM	25151#Mean MD in tapetum on FA skeleton (left)	ptv	Chapter VI Diseases of the nervous system	0.0249925	34972	5	34967	-0.92691	0.00838233	-0.960347	0.428417	-1.80006	-0.120635
SLTM	25151#Mean MD in tapetum on FA skeleton (left)	ptv5pcnt	Chapter VI Diseases of the nervous system	0.0249925	34972	5	34967	-0.92691	0.00838233	-0.960347	0.428417	-1.80006	-0.120635
NAA15	1072#660#CPOX#P36551#OID30495#v1#InflammationII	UR	OLINK Proteomics	0.0249936	44339	24	44315	0.455183	0.0106533	0.451602	0.201466	0.0567249	0.846479
GCK	1072#606#CLSTN3#Q9BQT9#OID31092#v1#NeurologyII	flexnonsynmtr	OLINK Proteomics	0.0249947	45493	104	45389	0.31851	0.00843349	0.216969	0.0967938	0.0272516	0.406686
IRS2	1072#952#EPO#P01588#OID20522#v1#Inflammation	ptv	OLINK Proteomics	0.0249949	45190	7	45183	0.48211	-0.0233638	0.840492	0.374959	0.105566	1.57542
IRS2	1072#952#EPO#P01588#OID20522#v1#Inflammation	ptv5pcnt	OLINK Proteomics	0.0249949	45190	7	45183	0.48211	-0.0233638	0.840492	0.374959	0.105566	1.57542
IGF1R	1072#604#CLSTN1#O94985#OID20874#v1#Neurology	raredmg	OLINK Proteomics	0.024995	44217	203	44014	-0.187643	0.010711	-0.156755	0.0699313	-0.293821	-0.0196884
GCK	30020#Haemoglobin concentration	rec	Chapter XVIII Symptoms signs and abnormal clinical and laboratory findings not elsewhere classified	0.0249957	407313	2	407311	-1.18065	0.0200981	-1.2476	0.556596	-2.33851	-0.156686
HNF4A	1072#1745#MOG#Q16653#OID21384#v1#Oncology	ptvraredmg	OLINK Proteomics	0.0249962	45621	134	45487	0.144205	0.023505	0.183167	0.081715	0.0230044	0.34333
SLTM	1072#2407#SERPINB6#P35237#OID21023#v1#Neurology	rec	OLINK Proteomics	0.0249962	45493	12	45481	-0.907256	0.00265723	-0.63923	0.285175	-1.19818	-0.0802824
RMC1	25682#Weighted-mean OD in tract cingulate gyrus part of cingulum (right)	UR	Chapter VI Diseases of the nervous system	0.0249962	34969	30	34939	0.34134	0.00197972	0.407837	0.181943	0.0512218	0.764452
UBR2	25673#Weighted-mean ICVF in tract superior thalamic radiation (left)	flexdmg	Chapter VI Diseases of the nervous system	0.0249964	34969	223	34746	0.0651291	-0.00411411	0.142587	0.0636109	0.017908	0.267267
BSN	1072#2244#RARRES2#Q99969#OID20373#v1#Cardiometabolic	syn	OLINK Proteomics	0.0249975	45509	585	44924	-0.118133	0.00421622	-0.0906419	0.0404378	-0.169901	-0.0113832
GIGYF1	1072#669#CRACR2A#Q9BSW2#OID21249#v1#Oncology	syn	OLINK Proteomics	0.0249989	44180	227	43953	0.0939587	-0.010762	0.145334	0.0648378	0.0182504	0.272417
BSN	1072#1755#MRC1#P22897#OID30694#v1#InflammationII	raredmgmtr	OLINK Proteomics	0.0249992	45669	125	45544	0.261902	-0.0115969	0.191891	0.0856089	0.0240966	0.359686
PCSK1	5256#Corneal hysteresis (right)	syn	Chapter VII Diseases of the eye and adnexa	0.0249996	89540	157	89383	-0.0971463	0.025284	-0.175984	0.0785137	-0.32987	-0.0220982
HNF1A	25060#Mean FA in splenium of corpus callosum on FA skeleton	raredmg	Chapter VI Diseases of the nervous system	0.0249999	34972	143	34829	-0.208584	0.00244353	-0.187281	0.0835516	-0.351045	-0.0235172
HNF4A	25657#Weighted-mean ICVF in tract parahippocampal part of cingulum (right)	flexnonsynmtr	Chapter VI Diseases of the nervous system	0.0250005	34969	161	34808	-0.237681	0.00386664	-0.17391	0.0775869	-0.325983	-0.0218375
IGF1R	1072#348#CALY#Q9NYX4#OID30144#v1#CardiometabolicII	URmtr	OLINK Proteomics	0.0250012	44108	43	44065	0.249176	-0.00155803	0.341712	0.152451	0.0429061	0.640518
RMC1	1072#2104#POSTN#Q15063#OID30410#v1#CardiometabolicII	URmtr	OLINK Proteomics	0.0250016	45606	22	45584	-0.666972	-0.0170787	-0.470422	0.209874	-0.881777	-0.0590661
UBB	23527#NMR Cholesteryl Esters in IDL	flexnonsynmtr	NMR Metabolomics	0.025002	100047	30	100017	-0.41935	0.00012527	-0.362252	0.161618	-0.679022	-0.0454824
UBR3	1072#1544#LAIR1#Q6GTX8#OID20737#v1#Inflammation	URmtr	OLINK Proteomics	0.0250022	45225	38	45187	0.136442	0.0192055	0.338525	0.15103	0.0425038	0.634545
UBR3	NMR Free Cholesterol to Total Lipids in HDL percentage	URmtr	NMR Metabolomics	0.0250026	99106	97	99009	-0.278283	0.00034144	-0.197248	0.0880024	-0.369732	-0.0247647
GIGYF1	1072#2050#PIK3IP1#Q96FE7#OID21094#v1#Neurology	ptvraredmg	OLINK Proteomics	0.0250041	45260	402	44858	0.123083	0.036587	0.102812	0.0458691	0.0129075	0.192716
PTPRG	1072#171#ARHGAP45#Q92619#OID30653#v1#InflammationII	flexnonsynmtr	OLINK Proteomics	0.0250054	44654	686	43968	0.0349454	-0.00903566	0.0846914	0.0377851	0.0106319	0.158751
IGF1R	1072#1019#FCN1#O00602#OID30690#v1#InflammationII	ptvraredmg	OLINK Proteomics	0.0250085	45591	223	45368	0.186242	0.0396134	0.147624	0.0658641	0.0185295	0.276719
IP6K1	1072#2025#PEPD#P12955#OID30688#v1#InflammationII	raredmg	OLINK Proteomics	0.0250103	45669	25	45644	-0.753078	0.00170003	-0.441638	0.197044	-0.827846	-0.0554288
SLTM	25057#Mean FA in pontine crossing tract on FA skeleton	raredmgmtr	Chapter VI Diseases of the nervous system	0.0250115	34972	24	34948	-0.535226	-0.00433032	-0.456761	0.203791	-0.856197	-0.0573244
TNK2	1072#2813#TYRO3#Q06418#OID20161#v1#Cardiometabolic	raredmgmtr	OLINK Proteomics	0.025013	45276	101	45175	0.00786619	-0.00161733	-0.222589	0.0993136	-0.417245	-0.0279329
HNF1A	1072#2705#TMOD4#Q9NZQ9#OID31246#v1#OncologyII	flexdmg	OLINK Proteomics	0.025014	44039	345	43694	0.162966	0.000150998	0.120986	0.0539814	0.015182	0.226791
TNRC6B	25914#Volume of grey matter in VIIIb Cerebellum (right)	ptv	Chapter VI Diseases of the nervous system	0.0250152	36929	5	36924	-0.736059	0.0103954	-0.961508	0.429003	-1.80237	-0.120649
TNRC6B	25914#Volume of grey matter in VIIIb Cerebellum (right)	ptv5pcnt	Chapter VI Diseases of the nervous system	0.0250152	36929	5	36924	-0.736059	0.0103954	-0.961508	0.429003	-1.80237	-0.120649
PCSK1	23257#Arms fat mass	UR	Chapter XVIII Symptoms signs and abnormal clinical and laboratory findings not elsewhere classified	0.0250166	4636	3	4633	1.14531	0.00533431	1.23537	0.551044	0.155063	2.31568
APBA1	1072#847#DPEP2#Q9H4A9#OID21305#v1#Oncology	UR	OLINK Proteomics	0.0250166	45042	51	44991	-0.225951	-0.0064505	-0.307114	0.13703	-0.575694	-0.0385334
RMC1	25495#Weighted-mean FA in tract parahippocampal part of cingulum (right)	ptv	Chapter VI Diseases of the nervous system	0.0250178	34970	6	34964	1.12331	0.0123732	0.893995	0.398887	0.112164	1.67583
RMC1	25495#Weighted-mean FA in tract parahippocampal part of cingulum (right)	ptv5pcnt	Chapter VI Diseases of the nervous system	0.0250178	34970	6	34964	1.12331	0.0123732	0.893995	0.398887	0.112164	1.67583
IP6K1	1072#160#APPL2#Q8NEU8#OID30590#v1#InflammationII	ptv	OLINK Proteomics	0.0250195	44654	2	44652	-1.60403	-0.00878742	-1.55332	0.693081	-2.91177	-0.194867
IP6K1	1072#160#APPL2#Q8NEU8#OID30590#v1#InflammationII	ptv5pcnt	OLINK Proteomics	0.0250195	44654	2	44652	-1.60403	-0.00878742	-1.55332	0.693081	-2.91177	-0.194867
BSN	1072#2900#XPNPEP2#O43895#OID21508#v1#Oncology	URmtr	OLINK Proteomics	0.0250195	45388	55	45333	-0.477016	-0.0168357	-0.294755	0.131518	-0.552532	-0.0369774
IP6K1	23439#NMR Apolipoprotein B	UR	NMR Metabolomics	0.0250201	99976	29	99947	0.331915	-0.000112823	0.39494	0.176224	0.0495433	0.740337
MC4R	1072#1015#FCER2#P06734#OID21133#v1#Neurology	flexdmg	OLINK Proteomics	0.0250203	45260	120	45140	0.250265	0.000171502	0.2031	0.0906227	0.0254783	0.380722
PTPRG	5135#3mm strong meridian (left)	raredmg	Chapter VII Diseases of the eye and adnexa	0.0250217	88012	511	87501	-0.129015	0.00167592	-0.0960119	0.0428413	-0.17998	-0.0120433
APBA1	23340#Femur troch BMC (bone mineral content) (right)	rec	Chapter XIII Diseases of the musculoskeletal system and connective tissue	0.0250249	33972	3	33969	-0.0346364	0.0103126	-0.926874	0.413577	-1.7375	-0.116249
SLTM	1072#882#ECSCR#Q19T08#OID30831#v1#NeurologyII	URmtr	OLINK Proteomics	0.0250253	44185	19	44166	0.577616	0.00845823	0.514183	0.229434	0.0644873	0.963878
GIGYF1	1072#1599#LMOD1#P29536#OID31014#v1#NeurologyII	flexnonsynmtr	OLINK Proteomics	0.025026	45520	395	45125	-0.134113	0.0307902	-0.100296	0.0447534	-0.188013	-0.0125783
MC4R	1072#660#CPOX#P36551#OID30495#v1#InflammationII	URmtr	OLINK Proteomics	0.0250272	44339	10	44329	0.715197	0.0109784	0.699391	0.312081	0.0877075	1.31107
BSN	1072#1657#MAMDC2#Q7Z304#OID30309#v1#CardiometabolicII	raredmgmtr	OLINK Proteomics	0.025028	45616	124	45492	0.039485	0.000340296	0.194848	0.0869452	0.0244341	0.365262
PCSK1	1072#438#CD300LF#Q8TDQ1#OID21469#v1#Oncology	URmtr	OLINK Proteomics	0.0250287	45621	39	45582	0.304567	0.0418897	0.342805	0.152968	0.0429865	0.642624
UBR2	1072#898#EFNB2#P52799#OID30954#v1#NeurologyII	UR	OLINK Proteomics	0.0250303	44410	59	44351	-0.440651	0.0151756	-0.290532	0.129643	-0.544634	-0.0364288
GCK	1072#254#BECN1#Q14457#OID30220#v1#CardiometabolicII	flexnonsynmtr	OLINK Proteomics	0.0250313	44457	104	44353	0.243622	-0.00718178	0.213917	0.0954564	0.0268212	0.401014
TNRC6B	23428#NMR Concentration of VLDL Particles	flexdmg	NMR Metabolomics	0.0250349	99880	380	99500	-0.116861	0.000476821	-0.109711	0.0489583	-0.205668	-0.0137529
NAA15	1072#1308#HTR1A#P08908#OID30824#v1#NeurologyII	raredmgmtr	OLINK Proteomics	0.025036	44185	25	44160	0.325167	-0.00253493	0.446642	0.199311	0.0559877	0.837295
MC4R	1072#2340#SAMD9L#Q8IVG5#OID20536#v1#Inflammation	raredmg	OLINK Proteomics	0.0250365	45190	84	45106	0.0860806	-0.0116566	0.24066	0.107393	0.0301666	0.451153
UBR3	23560#NMR Phospholipids in Large HDL	ptv	NMR Metabolomics	0.0250371	100775	22	100753	-0.383464	0.000124365	-0.415532	0.185434	-0.77898	-0.052084
UBR3	23560#NMR Phospholipids in Large HDL	ptv5pcnt	NMR Metabolomics	0.0250371	100775	22	100753	-0.383464	0.000124365	-0.415532	0.185434	-0.77898	-0.052084
MC4R	1072#36#ADAM23#O75077#OID20651#v1#Inflammation	ptv5pcnt	OLINK Proteomics	0.0250375	45752	18	45734	-0.342865	0.0055273	-0.525679	0.234584	-0.985468	-0.0658903
MC4R	1072#36#ADAM23#O75077#OID20651#v1#Inflammation	ptv	OLINK Proteomics	0.0250375	45752	18	45734	-0.342865	0.0055273	-0.525679	0.234584	-0.985468	-0.0658903
RMC1	1072#1002#FAM3B#P58499#OID21372#v1#Oncology	UR	OLINK Proteomics	0.0250379	45042	40	45002	-0.494858	0.0261741	-0.340243	0.151834	-0.637839	-0.0426464
MC4R	1072#1933#OGA#O60502#OID31465#v1#OncologyII	ptv	OLINK Proteomics	0.0250389	45423	17	45406	-0.708519	-0.0028308	-0.536069	0.239223	-1.00495	-0.0671883
MC4R	1072#1933#OGA#O60502#OID31465#v1#OncologyII	ptv5pcnt	OLINK Proteomics	0.0250389	45423	17	45406	-0.708519	-0.0028308	-0.536069	0.239223	-1.00495	-0.0671883
IGF1R	1072#1764#MSLNL#Q96KJ4#OID30939#v1#NeurologyII	rec	OLINK Proteomics	0.0250396	44410	22	44388	0.639605	0.00911011	0.477239	0.212971	0.0598129	0.894666
IP6K1	23602#NMR Free Cholesterol to Total Lipids in Small VLDL percentage	UR	NMR Metabolomics	0.0250402	99987	29	99958	0.508592	-0.000137879	0.374417	0.16709	0.0469235	0.701911
HNF4A	1072#1383#IL18RAP#O95256#OID20900#v1#Neurology	URmtr	OLINK Proteomics	0.0250408	44632	23	44609	-0.230679	2.48505e-05	-0.459849	0.205212	-0.862069	-0.0576299
SLTM	1072#1175#GLOD4#Q9HC38#OID20710#v1#Inflammation	UR	OLINK Proteomics	0.025042	45168	40	45128	-0.341323	-0.00292313	-0.347022	0.154863	-0.650557	-0.0434876
IRS2	1072#2350#SCARB1#Q8WTV0#OID20805#v1#Neurology	raredmg	OLINK Proteomics	0.0250427	44217	82	44135	-0.192515	0.00351173	-0.247674	0.110528	-0.464311	-0.0310365
PCSK1	23253#Arm fat mass (right)	flexdmg	Chapter XVIII Symptoms signs and abnormal clinical and laboratory findings not elsewhere classified	0.0250434	3904	28	3876	0.429299	0.00662829	0.407633	0.181849	0.0511042	0.764162
HNF4A	23003#VCA p18 antigen for Epstein-Barr Virus	UR	Chapter I Certain infectious and parasitic diseases	0.0250437	8098	7	8091	0.695922	-0.00265843	0.847073	0.377965	0.106165	1.58798
HNF1A	25426#Mean OD in cingulum cingulate gyrus on FA skeleton (right)	raredmgmtr	Chapter VI Diseases of the nervous system	0.0250445	34970	82	34888	0.274353	-0.000309323	0.242274	0.108119	0.0303576	0.454189
IGF1R	1072#1250#HBQ1#P09105#OID21433#v1#Oncology	syn	OLINK Proteomics	0.0250452	45621	332	45289	0.177454	-0.0103541	0.119637	0.0533906	0.0149901	0.224283
HNF4A	23567#NMR Phospholipids in Medium HDL	raredmgmtr	NMR Metabolomics	0.0250462	99924	139	99785	-0.274044	0.000238305	-0.177812	0.0793547	-0.333346	-0.0222777
IGF1R	22422#LV end systolic volume	raredmgmtr	Chapter IX Diseases of the circulatory system	0.0250498	34250	75	34175	-0.377074	0.0143311	-0.217887	0.0972393	-0.40848	-0.027295
GCK	22337#T axis	flexdmg	Chapter IX Diseases of the circulatory system	0.0250502	21623	52	21571	-0.382259	0.00829852	-0.308973	0.137886	-0.57924	-0.038706
IRS2	1072#2781#TRIM24#O15164#OID31271#v1#OncologyII	raredmg	OLINK Proteomics	0.0250512	44791	84	44707	0.334102	-0.00155958	0.24258	0.108262	0.0303859	0.454775
IGF1R	23435#NMR Triglycerides to Phosphoglycerides ratio	ptvraredmg	NMR Metabolomics	0.0250529	98693	457	98236	0.081668	-0.000342868	0.0928602	0.041444	0.0116305	0.17409
IRS2	1072#2065#PLA2G7#Q13093#OID21105#v1#Neurology	ptvraredmg	OLINK Proteomics	0.025053	45260	114	45146	0.177588	0.0329465	0.198071	0.0883983	0.0248084	0.371333
TNRC6B	1072#1309#HTR1B#P28222#OID30866#v1#NeurologyII	UR	OLINK Proteomics	0.0250584	44185	50	44135	-0.223318	0.00539616	-0.317681	0.141785	-0.595583	-0.0397794
BSN	1072#320#C9#P02748#OID30698#v1#InflammationII	flexdmg	OLINK Proteomics	0.0250589	45669	432	45237	0.103144	-0.00342435	0.106101	0.0473544	0.0132854	0.198916
GCK	1072#1965#PAIP2B#Q9ULR5#OID31228#v1#OncologyII	ptv	OLINK Proteomics	0.0250612	43975	4	43971	0.713835	0.00655303	1.12345	0.501422	0.140657	2.10625
GCK	1072#1965#PAIP2B#Q9ULR5#OID31228#v1#OncologyII	ptv5pcnt	OLINK Proteomics	0.0250612	43975	4	43971	0.713835	0.00655303	1.12345	0.501422	0.140657	2.10625
BSN	1072#2745#TNR#Q92752#OID20957#v1#Neurology	rec	OLINK Proteomics	0.0250628	44914	231	44683	0.101187	-0.020792	0.143047	0.0638459	0.0179082	0.268186
IP6K1	23114#Leg predicted mass (right)	flexdmg	Chapter XXI Factors influencing health status and contact with health services	0.0250633	411983	216	411767	0.131738	0.0119625	0.0961068	0.0428965	0.012031	0.180183
IP6K1	23114#Leg predicted mass (right)	ptvraredmg	Chapter XXI Factors influencing health status and contact with health services	0.0250633	411983	216	411767	0.131738	0.0119625	0.0961068	0.0428965	0.012031	0.180183
RMC1	5159#3mm asymmetry index (right)	syn	Chapter VII Diseases of the eye and adnexa	0.0250642	86429	272	86157	-0.240968	-0.015065	-0.134728	0.0601343	-0.252591	-0.0168653
GCK	1072#346#CALCOCO1#Q9P1Z2#OID21387#v1#Oncology	ptvraredmg	OLINK Proteomics	0.0250648	45480	105	45375	0.150769	-0.00870347	0.211264	0.0942943	0.0264459	0.396083
PTPRG	1072#986#F3#P13726#OID21440#v1#Oncology	flexnonsynmtr	OLINK Proteomics	0.025066	45338	692	44646	0.108533	0.013059	0.079558	0.0355097	0.00995843	0.149158
TNK2	1072#2761#TPMT#P51580#OID21270#v1#Oncology	raredmgmtr	OLINK Proteomics	0.0250661	44180	102	44078	0.160319	0.00218246	0.22024	0.0983014	0.0275678	0.412913
BSN	25025#Volume of brain stem + 4th ventricle	flexnonsynmtr	Chapter VI Diseases of the nervous system	0.0250669	36920	754	36166	0.0713537	0.0105155	0.0736496	0.0328725	0.00921856	0.138081
MC4R	1072#1635#LUZP2#Q86TE4#OID31402#v1#OncologyII	syn	OLINK Proteomics	0.0250669	45424	58	45366	-0.289423	0.012767	-0.286888	0.12805	-0.537868	-0.0359087
GIGYF1	1072#1053#FH#P07954#OID30839#v1#NeurologyII	flexdmg	OLINK Proteomics	0.0250686	44185	549	43636	0.142512	0.00504478	0.0962336	0.0429534	0.0120442	0.180423
RIF1	1072#572#CIRBP#Q14011#OID31503#v1#OncologyII	ptvraredmg	OLINK Proteomics	0.0250707	45423	148	45275	0.231304	-0.00710144	0.182385	0.0814077	0.0228242	0.341945
IP6K1	1072#2306#ROBO2#Q9HCK4#OID21007#v1#Neurology	ptv	OLINK Proteomics	0.0250724	45644	2	45642	1.07355	0.0158678	1.47932	0.660305	0.185112	2.77353
IP6K1	1072#2306#ROBO2#Q9HCK4#OID21007#v1#Neurology	ptv5pcnt	OLINK Proteomics	0.0250724	45644	2	45642	1.07355	0.0158678	1.47932	0.660305	0.185112	2.77353
HNF4A	1072#228#B4GALT1#P15291#OID20780#v1#Inflammation	ptvraredmg	OLINK Proteomics	0.0250741	45452	133	45319	0.19078	0.0181829	0.189724	0.0846854	0.0237388	0.355708
MC4R	25814#Volume of grey matter in Postcentral Gyrus (left)	rec	Chapter VI Diseases of the nervous system	0.0250742	36929	5	36924	0.32727	0.0075842	0.940127	0.419634	0.117632	1.76262
IGF1R	1072#883#EDA2R#Q9HAV5#OID21451#v1#Oncology	raredmg	OLINK Proteomics	0.0250754	45621	209	45412	-0.0857312	0.0193723	-0.120081	0.0536003	-0.225139	-0.015024
BSN	1072#1548#LAMB1#P07942#OID30280#v1#CardiometabolicII	ptvraredmg	OLINK Proteomics	0.0250768	44457	298	44159	0.136074	0.00406466	0.128654	0.0574271	0.0160955	0.241212
SLTM	1072#16#ACOT13#Q9NPJ3#OID31522#v1#OncologyII	syn	OLINK Proteomics	0.0250771	45423	105	45318	-0.311649	-0.0028796	-0.217434	0.0970561	-0.407665	-0.027202
TNRC6B	1072#139#AP1G2#O75843#OID31348#v1#OncologyII	raredmgmtr	OLINK Proteomics	0.0250773	45424	28	45396	0.567053	-0.00548019	0.415377	0.185413	0.0519652	0.778789
IGF1R	1072#1152#GGT1#P19440#OID21075#v1#Neurology	raredmgmtr	OLINK Proteomics	0.0250801	45185	93	45092	0.0941802	-0.0184191	0.213786	0.0954297	0.0267418	0.40083
UBR2	25611#Weighted-mean L2 in tract inferior longitudinal fasciculus (right)	UR	Chapter VI Diseases of the nervous system	0.0250821	34970	50	34920	-0.405984	0.00334069	-0.297628	0.132856	-0.55803	-0.0372264
PCSK1	1072#1968#PALM#O75781#OID31515#v1#OncologyII	URmtr	OLINK Proteomics	0.0250823	45213	41	45172	0.383935	0.00763742	0.335718	0.14986	0.0419895	0.629446
HNF4A	20023#Mean time to correctly identify matches	syn	Chapter XVIII Symptoms signs and abnormal clinical and laboratory findings not elsewhere classified	0.0250825	416340	818	415522	0.0615857	-0.0206516	0.0727775	0.032488	0.00910208	0.136453
RIF1	1072#2765#TPR#P12270#OID30143#v1#CardiometabolicII	raredmg	OLINK Proteomics	0.0250827	44108	116	43992	0.244034	0.00233705	0.205356	0.0916687	0.0256842	0.385029
RMC1	1072#345#CALCB#P10092#OID31100#v1#NeurologyII	flexdmg	OLINK Proteomics	0.0250837	45493	176	45317	-0.161645	0.00555729	-0.166138	0.0741626	-0.311498	-0.0207781
RMC1	1072#750#CXCL8#P10145#OID20631#v1#Inflammation	rec	OLINK Proteomics	0.0250839	43868	8	43860	-0.655232	7.58799e-05	-0.771237	0.344274	-1.44602	-0.096454
IP6K1	1072#1589#LILRA4#P59901#OID30162#v1#CardiometabolicII	flexnonsynmtr	OLINK Proteomics	0.0250841	44108	42	44066	-0.396962	0.0042469	-0.346368	0.154616	-0.649417	-0.0433177
GIGYF1	25468#Mean ISOVF in posterior thalamic radiation on FA skeleton (right)	raredmg	Chapter VI Diseases of the nervous system	0.0250846	34970	221	34749	0.13843	0.00114449	0.148958	0.0664932	0.0186288	0.279286
RMC1	1072#989#FABP1#P07148#OID20778#v1#Inflammation	flexdmg	OLINK Proteomics	0.025085	45225	180	45045	0.148402	-0.00927118	0.160711	0.0717407	0.0200981	0.301324
APBA1	1072#433#CD28#P10747#OID21265#v1#Oncology	flexnonsynmtr	OLINK Proteomics	0.0250852	44180	208	43972	-0.14125	0.00278452	-0.153334	0.0684476	-0.287493	-0.0191754
HNF1A	1072#260#BID#P55957#OID20517#v1#Inflammation	URmtr	OLINK Proteomics	0.0250877	45190	17	45173	-0.333564	0.0022331	-0.536435	0.239466	-1.00579	-0.0670764
SLTM	1072#2401#SERPINA5#P05154#OID30763#v1#InflammationII	ptv	OLINK Proteomics	0.0250879	45104	10	45094	0.843084	0.0254676	0.690272	0.308141	0.0863116	1.29423
UBR3	1072#2101#PON1#P27169#OID30704#v1#InflammationII	URmtr	OLINK Proteomics	0.0250887	45669	38	45631	-0.335967	-0.000728583	-0.356551	0.159167	-0.668521	-0.0445813
PCSK1	1072#1048#FGFBP3#Q8TAT2#OID31108#v1#NeurologyII	ptvraredmg	OLINK Proteomics	0.0250901	45493	173	45320	0.259416	-0.00409484	0.166317	0.0742456	0.0207941	0.311839
NAA15	1072#1644#LYPD3#O95274#OID21530#v1#Oncology	raredmg	OLINK Proteomics	0.0250904	45027	39	44988	0.518597	0.00187175	0.35149	0.156909	0.0439451	0.659034
SLTM	1072#1941#OMP#P47874#OID30835#v1#NeurologyII	rec	OLINK Proteomics	0.0250921	44185	11	44174	0.486343	-0.00542126	0.67541	0.301514	0.0844363	1.26638
GIGYF1	1072#2371#SCRIB#Q14160#OID30225#v1#CardiometabolicII	flexdmg	OLINK Proteomics	0.0250926	44457	551	43906	0.0980075	0.00745608	0.095407	0.0425915	0.011927	0.178887
UBR2	NMR Cholesteryl Esters to Cholesterol in Chylomicrons and Extremely Large VLDL percentage	raredmg	NMR Metabolomics	0.0250944	100846	408	100438	0.142179	-0.000472253	0.109661	0.0489563	0.0137074	0.205615
UBR2	NMR Free Cholesterol to Cholesteryl Esters in Chylomicrons and Extremely Large VLDL ratio	raredmg	NMR Metabolomics	0.0250944	100846	408	100438	-0.142179	0.000472253	-0.109661	0.0489563	-0.205615	-0.0137074
UBR2	NMR Free Cholesterol to Cholesterol in Chylomicrons and Extremely Large VLDL percentage	raredmg	NMR Metabolomics	0.0250944	100846	408	100438	-0.142179	0.000472253	-0.109661	0.0489563	-0.205615	-0.0137074
IRS2	23606#NMR Cholesteryl Esters to Total Lipids in Very Small VLDL percentage	URmtr	NMR Metabolomics	0.0250949	100236	70	100166	-0.325799	0.000250067	-0.230683	0.102985	-0.432531	-0.0288341
TNK2	1072#1711#METAP2#P50579#OID21437#v1#Oncology	syn	OLINK Proteomics	0.025095	45553	334	45219	-0.111197	-0.0111725	-0.121412	0.0542017	-0.227649	-0.0151762
IRS2	1072#125#ANKMY2#Q8IV38#OID30518#v1#InflammationII	flexnonsynmtr	OLINK Proteomics	0.0250953	44339	349	43990	0.102785	-0.0048264	0.118813	0.0530412	0.0148511	0.222774
GIGYF1	1072#2870#VSNL1#P62760#OID31105#v1#NeurologyII	ptv	OLINK Proteomics	0.0250959	45493	41	45452	0.593595	0.00012187	0.31285	0.139665	0.0391036	0.586596
GIGYF1	1072#2870#VSNL1#P62760#OID31105#v1#NeurologyII	ptv5pcnt	OLINK Proteomics	0.0250959	45493	41	45452	0.593595	0.00012187	0.31285	0.139665	0.0391036	0.586596
GCK	1072#1685#MBL2#P11226#OID30759#v1#InflammationII	flexnonsynmtr	OLINK Proteomics	0.0250964	45121	106	45015	-0.218312	0.00201516	-0.214177	0.0956151	-0.401584	-0.0267697
PCSK1	1072#2237#RALY#Q9UKM9#OID31382#v1#OncologyII	UR	OLINK Proteomics	0.0250974	45424	51	45373	0.416165	-0.000781136	0.31274	0.139618	0.0390871	0.586393
MC4R	1072#29#ACY3#Q96HD9#OID30086#v1#CardiometabolicII	ptvraredmg	OLINK Proteomics	0.0250978	44108	96	44012	0.205723	-0.0133442	0.221284	0.0987888	0.0276562	0.414912
IGF1R	23483#NMR Phospholipids in Chylomicrons and Extremely Large VLDL	raredmg	NMR Metabolomics	0.0250999	100984	439	100545	0.110968	-0.000384733	0.0985719	0.0440074	0.012318	0.184826
NAA15	1072#2170#PSIP1#O75475#OID20534#v1#Inflammation	raredmgmtr	OLINK Proteomics	0.025102	45190	28	45162	-0.673359	-0.0113621	-0.415764	0.185617	-0.779577	-0.0519519
TNK2	1072#50#ADGRB3#O60242#OID20974#v1#Neurology	flexnonsynmtr	OLINK Proteomics	0.0251024	44838	509	44329	-0.0961377	0.0262698	-0.0983752	0.0439195	-0.184458	-0.0122923
GCK	25612#Weighted-mean L2 in tract middle cerebellar peduncle	UR	Chapter VI Diseases of the nervous system	0.0251024	34970	29	34941	0.298316	0.00380468	0.406188	0.181341	0.050755	0.761622
IGF1R	23401#NMR Total Cholesterol Minus HDL-C	raredmg	NMR Metabolomics	0.0251031	98786	430	98356	0.0549626	-0.000177616	0.101313	0.0452321	0.0126586	0.189967
SLTM	1072#1387#IL1R1#P14778#OID21116#v1#Neurology	ptv5pcnt	OLINK Proteomics	0.0251038	45185	11	45174	0.480185	0.00341121	0.664762	0.296785	0.0830583	1.24647
TNRC6B	23624#NMR Phospholipids to Total Lipids in Small LDL percentage	flexdmg	NMR Metabolomics	0.0251039	99757	379	99378	0.0733102	-0.000263831	0.112494	0.0502241	0.014055	0.210932
APBA1	1072#352#CANT1#Q8WVQ1#OID20181#v1#Cardiometabolic	ptvraredmg	OLINK Proteomics	0.0251048	45135	169	44966	-0.171577	0.0311983	-0.168911	0.0754115	-0.316719	-0.0211035
PTPRG	25612#Weighted-mean L2 in tract middle cerebellar peduncle	ptv	Chapter VI Diseases of the nervous system	0.0251071	34970	17	34953	0.699635	0.00355722	0.530411	0.236807	0.0662623	0.99456
PTPRG	25612#Weighted-mean L2 in tract middle cerebellar peduncle	ptv5pcnt	Chapter VI Diseases of the nervous system	0.0251071	34970	17	34953	0.699635	0.00355722	0.530411	0.236807	0.0662623	0.99456
MC4R	23245#Android fat mass	raredmg	Chapter XVIII Symptoms signs and abnormal clinical and laboratory findings not elsewhere classified	0.0251085	4636	7	4629	-1.11953	0.00581925	-0.829863	0.370399	-1.55602	-0.103704
RIF1	23304#Trunk bone area	URmtr	Chapter XIII Diseases of the musculoskeletal system and connective tissue	0.0251088	35205	38	35167	0.227338	0.0153936	0.254568	0.113655	0.0317995	0.477336
IRS2	1072#730#CTSL#P07711#OID20228#v1#Cardiometabolic	URmtr	OLINK Proteomics	0.025109	45276	42	45234	0.261414	0.000882181	0.331856	0.148164	0.0414533	0.62226
IGF1R	1072#2103#PON3#Q15166#OID20777#v1#Inflammation	flexdmg	OLINK Proteomics	0.0251093	45452	387	45065	-0.134044	0.030609	-0.109413	0.0488495	-0.205159	-0.0136669
UBR2	25227#Mean L1 in posterior corona radiata on FA skeleton (left)	flexnonsynmtr	Chapter VI Diseases of the nervous system	0.0251094	34972	217	34755	-0.0667052	0.00720693	-0.139576	0.0623161	-0.261718	-0.0174348
PCSK1	1072#1394#IL20#Q9NYY1#OID20453#v1#Inflammation	flexdmg	OLINK Proteomics	0.0251116	44437	274	44163	0.109286	-0.00189714	0.135526	0.0605091	0.0169268	0.254125
GIGYF1	25678#Weighted-mean OD in tract acoustic radiation (right)	rec	Chapter VI Diseases of the nervous system	0.0251131	34969	17	34952	-0.94992	-0.00201065	-0.531806	0.237439	-0.997194	-0.0664173
UBB	1072#659#CPM#P14384#OID21054#v1#Neurology	raredmg	OLINK Proteomics	0.0251145	45414	5	45409	0.276167	0.0201459	0.942779	0.420938	0.117734	1.76782
UBB	1072#659#CPM#P14384#OID21054#v1#Neurology	raredmgmtr	OLINK Proteomics	0.0251145	45414	5	45409	0.276167	0.0201459	0.942779	0.420938	0.117734	1.76782
PTPRG	1072#88#AKR1B1#P15121#OID21244#v1#Oncology	raredmgmtr	OLINK Proteomics	0.0251145	44180	110	44070	-0.118614	-0.00968325	-0.211822	0.0945755	-0.397192	-0.0264524
TNRC6B	1072#2779#TRIAP1#O43715#OID21403#v1#Oncology	raredmgmtr	OLINK Proteomics	0.0251151	45621	28	45593	0.751897	-0.00699988	0.418281	0.186757	0.0522332	0.784328
NAA15	25414#Mean OD in anterior corona radiata on FA skeleton (right)	flexdmg	Chapter VI Diseases of the nervous system	0.0251152	34970	32	34938	0.284271	0.0029695	0.394302	0.17605	0.0492394	0.739365
TNK2	1072#2226#RAB3GAP1#Q15042#OID30829#v1#NeurologyII	UR	OLINK Proteomics	0.0251173	44185	61	44124	0.281278	-0.000200786	0.286894	0.128096	0.0358225	0.537965
IRS2	25046#Median z-statistic (in group-defined mask) for faces activation	UR	Chapter VI Diseases of the nervous system	0.0251178	30660	30	30630	0.333116	-0.00562376	0.403519	0.180167	0.0503845	0.756653
IRS2	25883#Volume of grey matter in Putamen (right)	UR	Chapter VI Diseases of the nervous system	0.0251184	36929	36	36893	-0.0155355	0.00462663	-0.365828	0.16334	-0.685979	-0.0456765
TNRC6B	1072#411#CCT5#P48643#OID21200#v1#Oncology	ptvraredmg	OLINK Proteomics	0.0251187	44180	133	44047	0.258681	0.00391339	0.190077	0.0848692	0.0237321	0.356422
MC4R	1072#2050#PIK3IP1#Q96FE7#OID21094#v1#Neurology	syn	OLINK Proteomics	0.0251192	45260	58	45202	-0.305863	0.0378129	-0.269426	0.120299	-0.505213	-0.0336384
RMC1	1072#2270#REN#P00797#OID20201#v1#Cardiometabolic	ptv	OLINK Proteomics	0.02512	45276	11	45265	0.207668	0.0004901	0.632787	0.282541	0.0790013	1.18657
RMC1	1072#2270#REN#P00797#OID20201#v1#Cardiometabolic	ptv5pcnt	OLINK Proteomics	0.02512	45276	11	45265	0.207668	0.0004901	0.632787	0.282541	0.0790013	1.18657
RMC1	25237#Mean L1 in cingulum hippocampus on FA skeleton (left)	ptv	Chapter VI Diseases of the nervous system	0.0251208	34972	6	34966	1.10515	0.00414473	0.910707	0.406632	0.113696	1.70772
RMC1	25237#Mean L1 in cingulum hippocampus on FA skeleton (left)	ptv5pcnt	Chapter VI Diseases of the nervous system	0.0251208	34972	6	34966	1.10515	0.00414473	0.910707	0.406632	0.113696	1.70772
TNK2	1072#1794#MYL4#P12829#OID30245#v1#CardiometabolicII	ptv5pcnt	OLINK Proteomics	0.0251208	44457	46	44411	-0.231432	-0.0129424	-0.320271	0.143002	-0.600558	-0.0399833
UBR2	1072#1188#GNLY#P22749#OID21132#v1#Neurology	flexdmg	OLINK Proteomics	0.0251209	45260	290	44970	-0.141941	-0.0209125	-0.129193	0.0576853	-0.242257	-0.0161286
UBR3	23619#NMR Phospholipids to Total Lipids in Medium LDL percentage	flexdmg	NMR Metabolomics	0.0251225	99685	448	99237	-0.0628035	0.000226304	-0.105863	0.04727	-0.198512	-0.0132148
HNF4A	1072#763#DARS1#P14868#OID20903#v1#Neurology	ptvraredmg	OLINK Proteomics	0.0251229	44842	131	44711	-0.398247	0.000395732	-0.193634	0.08646	-0.363098	-0.0241712
TNK2	1072#1005#FAP#Q12884#OID20330#v1#Cardiometabolic	URmtr	OLINK Proteomics	0.0251234	45810	47	45763	-0.37661	-0.020775	-0.316539	0.141339	-0.593567	-0.0395124
UBB	25014#Volume of caudate (right)	UR	Chapter VI Diseases of the nervous system	0.0251238	36920	5	36915	0.868497	0.00890445	0.942485	0.42083	0.117646	1.76732
UBB	25014#Volume of caudate (right)	URmtr	Chapter VI Diseases of the nervous system	0.0251238	36920	5	36915	0.868497	0.00890445	0.942485	0.42083	0.117646	1.76732
IGF1R	1072#546#CFI#P05156#OID30772#v1#InflammationII	UR	OLINK Proteomics	0.0251248	45680	74	45606	0.384489	-0.00220875	0.25228	0.112647	0.0314891	0.473071
HNF4A	1072#2788#TSC1#Q92574#OID30478#v1#InflammationII	URmtr	OLINK Proteomics	0.0251258	44339	22	44317	-0.655528	7.50215e-05	-0.477705	0.213305	-0.895787	-0.0596234
RMC1	20256#Inverted forced expiratory volume in 1-second (FEV1) Z-score	URmtr	Chapter X Diseases of the respiratory system	0.0251262	335313	169	335144	0.141628	-0.00172475	0.172344	0.0769578	0.0215094	0.323179
IGF1R	1072#2104#POSTN#Q15063#OID30410#v1#CardiometabolicII	flexdmg	OLINK Proteomics	0.0251268	45606	390	45216	-0.148434	-0.0158752	-0.112081	0.0500467	-0.210173	-0.0139883
PTPRG	25721#Weighted-mean ISOVF in tract medial lemniscus (left)	UR	Chapter VI Diseases of the nervous system	0.0251276	34969	71	34898	0.351976	0.00275304	0.264722	0.118204	0.0330381	0.496405
PCSK1	1072#1#A1BG#P04217#OID30771#v1#InflammationII	flexnonsynmtr	OLINK Proteomics	0.0251282	45680	232	45448	0.184547	-0.00786421	0.138927	0.0620348	0.0173378	0.260516
UBB	23412#NMR Phospholipids in VLDL	flexnonsynmtr	NMR Metabolomics	0.0251288	99755	28	99727	-0.368078	7.53818e-05	-0.398364	0.177885	-0.747015	-0.0497121
TNRC6B	23442#NMR Total Fatty Acids	ptvraredmg	NMR Metabolomics	0.025129	99463	332	99131	-0.112927	0.000378016	-0.119048	0.0531595	-0.22324	-0.0148559
APBA1	1072#944#EPHA1#P21709#OID20677#v1#Inflammation	ptvraredmg	OLINK Proteomics	0.0251295	45384	167	45217	-0.104158	0.0154751	-0.160065	0.0714744	-0.300156	-0.0199745
UBR3	1072#1367#IL12RB2#Q99665#OID30422#v1#InflammationII	ptvraredmg	OLINK Proteomics	0.0251299	44339	161	44178	-0.204397	0.0246596	-0.176106	0.078637	-0.330235	-0.0219757
UBR2	1072#529#CEP290#O15078#OID31287#v1#OncologyII	raredmg	OLINK Proteomics	0.0251313	44858	177	44681	-0.0833918	0.00249639	-0.16867	0.0753175	-0.316293	-0.0210465
SLTM	1072#1628#LTA#P01374#OID20586#v1#Inflammation	raredmg	OLINK Proteomics	0.0251319	45190	84	45106	-0.263432	0.00245396	-0.239598	0.10699	-0.4493	-0.0298958
TNRC6B	1072#2457#SIRT1#Q96EB6#OID30439#v1#InflammationII	ptv	OLINK Proteomics	0.0251321	44339	5	44334	0.708793	0.00435126	1.00166	0.447281	0.124981	1.87834
TNRC6B	1072#2457#SIRT1#Q96EB6#OID30439#v1#InflammationII	ptv5pcnt	OLINK Proteomics	0.0251321	44339	5	44334	0.708793	0.00435126	1.00166	0.447281	0.124981	1.87834
MC4R	23328#Femur neck BMC (bone mineral content) (right)	flexnonsynmtr	Chapter XIII Diseases of the musculoskeletal system and connective tissue	0.0251329	33972	87	33885	0.0396688	0.00560186	0.187642	0.0837891	0.0234123	0.351871
RIF1	1072#1057#FKBP14#Q9NWM8#OID31065#v1#NeurologyII	ptvraredmg	OLINK Proteomics	0.0251334	45520	151	45369	0.243856	-0.00199715	0.181272	0.080946	0.0226166	0.339928
NAA15	1072#2182#PSTPIP2#Q9H939#OID30596#v1#InflammationII	flexnonsynmtr	OLINK Proteomics	0.0251341	43375	41	43334	-0.274276	0.00393649	-0.346631	0.154787	-0.650016	-0.0432465
RMC1	1072#1768#MST1#P26927#OID30713#v1#InflammationII	raredmg	OLINK Proteomics	0.025136	45072	84	44988	-0.269819	7.38268e-05	-0.244942	0.109379	-0.459327	-0.0305566
IRS2	1072#1926#NXPE4#Q6UWF7#OID30076#v1#CardiometabolicII	rec	OLINK Proteomics	0.0251363	44108	8	44100	1.05543	-2.51295e-05	0.791532	0.353461	0.0987428	1.48432
NAA15	1072#2506#SNAP23#O00161#OID20218#v1#Cardiometabolic	flexnonsynmtr	OLINK Proteomics	0.0251378	45275	45	45230	-0.397828	-0.00142132	-0.330191	0.147449	-0.619194	-0.041188
UBR2	1072#423#CD200R1#Q8TD46#OID20595#v1#Inflammation	raredmg	OLINK Proteomics	0.0251383	45041	182	44859	-0.274437	-0.0211502	-0.164796	0.0735912	-0.309036	-0.0205562
UBR2	25543#Weighted-mean MO in tract acoustic radiation (right)	raredmg	Chapter VI Diseases of the nervous system	0.0251386	34970	143	34827	0.170172	0.00603183	0.187094	0.0835481	0.0233375	0.350851
SLTM	30800#Oestradiol	rec	Chapter XVIII Symptoms signs and abnormal clinical and laboratory findings not elsewhere classified	0.0251389	63559	11	63548	0.224591	-0.00865042	0.56485	0.252242	0.0704546	1.05925
SLTM	1072#1908#NT5C3A#Q9H0P0#OID20553#v1#Inflammation	rec	OLINK Proteomics	0.0251417	45115	11	45104	-0.813379	0.0034778	-0.66861	0.298581	-1.25383	-0.0833867
NAA15	25551#Weighted-mean MO in tract corticospinal tract (right)	syn	Chapter VI Diseases of the nervous system	0.0251422	34970	69	34901	-0.0938935	0.000463984	-0.266479	0.119001	-0.499724	-0.0332339
IRS2	1072#845#DOK2#O60496#OID20138#v1#Cardiometabolic	flexnonsynmtr	OLINK Proteomics	0.0251439	45276	357	44919	0.172609	-0.000367575	0.117369	0.0524144	0.0146363	0.220103
APBA1	23104#Body mass index (BMI)	URmtr	Chapter XXI Factors influencing health status and contact with health services	0.0251442	412026	262	411764	0.145178	-0.00337595	0.136237	0.0608419	0.0169882	0.255485
IRS2	1072#1323#IDS#P22304#OID20619#v1#Inflammation	raredmgmtr	OLINK Proteomics	0.0251482	45752	46	45706	0.129628	0.00266667	0.328152	0.146549	0.040913	0.61539
PCSK1	23302#Femur lower neck BMD (bone mineral density) (left)	raredmg	Chapter XIII Diseases of the musculoskeletal system and connective tissue	0.0251482	7219	17	7202	0.773359	-0.0124004	0.507453	0.226583	0.0632829	0.951623
IGF1R	23041#OMP antigen for Helicobacter pylori	URmtr	Chapter I Certain infectious and parasitic diseases	0.0251489	8098	12	8086	0.635206	-0.0381576	0.629797	0.281219	0.0785351	1.18106
HNF1A	23599#NMR Phospholipids to Total Lipids in Small VLDL percentage	rec	NMR Metabolomics	0.025151	99987	8	99979	0.823707	-7.52069e-05	0.705869	0.315246	0.0879918	1.32375
MC4R	1072#39#ADAMTS1#Q9UHI8#OID30528#v1#InflammationII	flexnonsynmtr	OLINK Proteomics	0.0251514	44339	120	44219	-0.143396	0.00767727	-0.20202	0.090222	-0.378857	-0.0251835
UBR2	1072#1954#OXCT1#P55809#OID30227#v1#CardiometabolicII	flexnonsynmtr	OLINK Proteomics	0.0251516	44457	265	44192	0.117898	-0.00857826	0.136622	0.0610154	0.0170309	0.256213
PTPRG	1072#2387#SEMA3G#Q9NS98#OID30599#v1#InflammationII	flexdmg	OLINK Proteomics	0.0251521	44654	636	44018	-0.0599833	-0.0078193	-0.0882098	0.0393946	-0.165424	-0.0109957
TNRC6B	1072#1060#FKBP5#Q13451#OID20937#v1#Neurology	flexdmg	OLINK Proteomics	0.0251526	44914	166	44748	0.217491	0.00246919	0.172195	0.0769029	0.0214643	0.322926
NAA15	1072#1728#MLLT1#Q03111#OID31211#v1#OncologyII	UR	OLINK Proteomics	0.0251553	44039	24	44015	0.126363	0.00588896	0.45769	0.204409	0.0570441	0.858336
SLTM	1072#274#BOC#Q9BWV1#OID20116#v1#Cardiometabolic	flexnonsynmtr	OLINK Proteomics	0.0251561	44454	130	44324	0.184252	-0.0289471	0.19247	0.0859597	0.0239875	0.360952
APBA1	1072#2717#TNFRSF10B#O14763#OID20981#v1#Neurology	raredmgmtr	OLINK Proteomics	0.0251566	44914	51	44863	-0.213188	0.0238793	-0.284844	0.127216	-0.534189	-0.0354992
IP6K1	1072#1123#GAST#P01350#OID31083#v1#NeurologyII	flexnonsynmtr	OLINK Proteomics	0.0251571	45493	45	45448	-0.591039	-0.0210607	-0.322393	0.143986	-0.604608	-0.0401779
SLTM	1072#1171#GLB1#P16278#OID20949#v1#Neurology	ptvraredmg	OLINK Proteomics	0.0251575	44914	100	44814	-0.0762281	-0.00138274	-0.216915	0.0968782	-0.406798	-0.0270324
NAA15	1072#893#EFCAB2#Q5VUJ9#OID31313#v1#OncologyII	URmtr	OLINK Proteomics	0.0251575	44858	15	44843	-0.543501	-0.00840377	-0.576574	0.257508	-1.08129	-0.0718535
GIGYF1	1072#1412#IL36G#Q9NZH8#OID30551#v1#InflammationII	raredmg	OLINK Proteomics	0.0251605	44182	303	43879	0.119265	0.0139512	0.126862	0.0566598	0.0158074	0.237916
UBR2	1072#1578#LGALS4#P56470#OID20748#v1#Inflammation	rec	OLINK Proteomics	0.0251607	45225	7	45218	-1.02753	0.00152065	-0.810307	0.361906	-1.51965	-0.100966
PCSK1	22671#Mean carotid IMT (intima-medial thickness) at 120 degrees	raredmg	Chapter IX Diseases of the circulatory system	0.0251607	41774	138	41636	0.184282	-0.00196286	0.175532	0.0783972	0.0218717	0.329192
RMC1	1072#2375#SDC4#P31431#OID20216#v1#Cardiometabolic	syn	OLINK Proteomics	0.0251626	45276	111	45165	-0.256333	-0.0124244	-0.211022	0.0942495	-0.395752	-0.0262914
UBR3	25139#Mean MD in cingulum cingulate gyrus on FA skeleton (left)	ptvraredmg	Chapter VI Diseases of the nervous system	0.0251652	34972	124	34848	-0.351292	-0.00587688	-0.197067	0.0880173	-0.369583	-0.0245499
TNRC6B	NMR Free Cholesterol to Cholesteryl Esters in VLDL percentage	flexdmg	NMR Metabolomics	0.025166	99361	377	98984	-0.0145312	1.26135e-05	-0.100441	0.044862	-0.18837	-0.0125116
TNRC6B	NMR Free Cholesterol to Cholesterol in VLDL percentage	flexdmg	NMR Metabolomics	0.025166	99361	377	98984	-0.0145312	1.26135e-05	-0.100441	0.044862	-0.18837	-0.0125116
TNRC6B	NMR Cholesteryl Esters to Cholesterol in VLDL percentage	flexdmg	NMR Metabolomics	0.025166	99361	377	98984	0.0145312	-1.26135e-05	0.100441	0.044862	0.0125116	0.18837
UBB	1072#2206#PTS#Q03393#OID20847#v1#Neurology	UR	OLINK Proteomics	0.0251666	44015	6	44009	1.13497	-0.0134319	0.890291	0.397644	0.110901	1.66968
UBB	1072#2206#PTS#Q03393#OID20847#v1#Neurology	URmtr	OLINK Proteomics	0.0251666	44015	6	44009	1.13497	-0.0134319	0.890291	0.397644	0.110901	1.66968
RIF1	25723#Weighted-mean ISOVF in tract posterior thalamic radiation (left)	flexdmg	Chapter VI Diseases of the nervous system	0.0251673	34969	157	34812	-0.169392	0.0138275	-0.170434	0.0761233	-0.319638	-0.02123
RIF1	1072#2010#PDIA3#P30101#OID30573#v1#InflammationII	raredmgmtr	OLINK Proteomics	0.0251687	44654	76	44578	0.460383	0.00732282	0.255327	0.114042	0.031802	0.478851
NAA15	1072#1462#ITGB6#P18564#OID20493#v1#Inflammation	UR	OLINK Proteomics	0.0251689	44437	26	44411	0.154715	0.000848719	0.412363	0.184183	0.051361	0.773365
IP6K1	1072#273#BNIP3L#O60238#OID30525#v1#InflammationII	flexdmg	OLINK Proteomics	0.025169	44339	31	44308	-0.511068	-0.00180052	-0.392324	0.175232	-0.735782	-0.0488648
IP6K1	1072#273#BNIP3L#O60238#OID30525#v1#InflammationII	ptvraredmg	OLINK Proteomics	0.025169	44339	31	44308	-0.511068	-0.00180052	-0.392324	0.175232	-0.735782	-0.0488648
HNF1A	1072#1876#NOMO1#Q15155#OID21106#v1#Neurology	flexdmg	OLINK Proteomics	0.0251699	45260	349	44911	-0.0731739	-0.00245002	-0.117953	0.0526843	-0.221215	-0.0146907
PTPRG	1072#2913#ZCCHC8#Q6NZY4#OID30117#v1#CardiometabolicII	flexdmg	OLINK Proteomics	0.0251702	44108	632	43476	0.102886	0.000477461	0.089606	0.0400231	0.01116	0.168052
PTPRG	25145#Mean MD in superior longitudinal fasciculus on FA skeleton (left)	syn	Chapter VI Diseases of the nervous system	0.0251705	34972	138	34834	-0.172144	0.00711413	-0.181027	0.0808562	-0.339508	-0.022546
GCK	1072#1802#MYOM3#Q5VTT5#OID30633#v1#InflammationII	ptv	OLINK Proteomics	0.0251705	44654	5	44649	-0.888347	-0.0103017	-0.927773	0.414397	-1.74	-0.115548
GCK	1072#1802#MYOM3#Q5VTT5#OID30633#v1#InflammationII	ptv5pcnt	OLINK Proteomics	0.0251705	44654	5	44649	-0.888347	-0.0103017	-0.927773	0.414397	-1.74	-0.115548
BSN	23507#NMR Free Cholesterol in Medium VLDL	flexnonsynmtr	NMR Metabolomics	0.0251708	100432	2027	98405	-0.0300663	0.000611469	-0.0476529	0.021285	-0.0893712	-0.00593461
GIGYF1	23424#NMR Total Lipids in VLDL	UR	NMR Metabolomics	0.0251725	98830	197	98633	-0.138937	0.000266306	-0.150679	0.0673039	-0.282593	-0.0187638
NAA15	5086#Cylindrical power (left)	ptv	Chapter VII Diseases of the eye and adnexa	0.0251741	90828	4	90824	1.04744	0.00253226	1.10237	0.492401	0.137265	2.06747
NAA15	5086#Cylindrical power (left)	ptv5pcnt	Chapter VII Diseases of the eye and adnexa	0.0251741	90828	4	90824	1.04744	0.00253226	1.10237	0.492401	0.137265	2.06747
TNRC6B	5201#logMAR final (right)	URmtr	Chapter VII Diseases of the eye and adnexa	0.0251742	92658	61	92597	0.190996	-0.0156442	0.278429	0.124368	0.0346696	0.522189
UBR3	1072#1852#NFIC#P08651#OID30988#v1#NeurologyII	URmtr	OLINK Proteomics	0.025177	45520	38	45482	0.405674	0.000876798	0.362188	0.161781	0.0450939	0.679281
IP6K1	1072#1362#IL10RB#Q08334#OID20696#v1#Inflammation	ptvraredmg	OLINK Proteomics	0.0251777	45452	30	45422	0.568248	0.0216248	0.394229	0.176094	0.0490815	0.739377
IP6K1	1072#1362#IL10RB#Q08334#OID20696#v1#Inflammation	flexdmg	OLINK Proteomics	0.0251777	45452	30	45422	0.568248	0.0216248	0.394229	0.176094	0.0490815	0.739377
TNK2	4122#Speed of sound through heel (right)	ptvraredmg	Chapter XIII Diseases of the musculoskeletal system and connective tissue	0.0251803	133436	714	132722	0.031993	-0.0331922	0.0803729	0.0359024	0.0100049	0.150741
RIF1	1072#967#ERVV-1#B6SEH8#OID30094#v1#CardiometabolicII	raredmg	OLINK Proteomics	0.0251823	44108	116	43992	-0.144271	0.00670963	-0.207879	0.0928582	-0.389883	-0.0258752
TNRC6B	1072#302#C1QBP#Q07021#OID31007#v1#NeurologyII	flexdmg	OLINK Proteomics	0.0251824	45520	162	45358	0.176852	-0.00236248	0.175728	0.0784968	0.0218732	0.329583
MC4R	1072#640#COLEC12#Q5KU26#OID20738#v1#Inflammation	URmtr	OLINK Proteomics	0.0251835	45225	10	45215	0.524893	0.00225645	0.650385	0.290525	0.0809502	1.21982
UBR3	23563#NMR Free Cholesterol in Large HDL	ptv	NMR Metabolomics	0.0251847	100920	22	100898	-0.473872	0.000149023	-0.406687	0.181671	-0.762761	-0.0506144
UBR3	23563#NMR Free Cholesterol in Large HDL	ptv5pcnt	NMR Metabolomics	0.0251847	100920	22	100898	-0.473872	0.000149023	-0.406687	0.181671	-0.762761	-0.0506144
PTPRG	1072#463#CD72#P21854#OID30641#v1#InflammationII	URmtr	OLINK Proteomics	0.0251873	44654	58	44596	-0.256834	-0.0158625	-0.288547	0.128896	-0.541186	-0.0359074
MC4R	23638#NMR Triglycerides to Total Lipids in Large HDL percentage	URmtr	NMR Metabolomics	0.0251894	100260	32	100228	-0.0598059	6.95499e-17	-0.376724	0.168292	-0.706574	-0.0468745
MC4R	1072#1936#OGT#O15294#OID31300#v1#OncologyII	ptvraredmg	OLINK Proteomics	0.0251899	44858	96	44762	0.249967	0.00667355	0.229383	0.10247	0.0285415	0.430225
MC4R	22406#Posterior thigh fat-free muscle volume (left)	raredmgmtr	Chapter XXI Factors influencing health status and contact with health services	0.0251935	21390	19	21371	0.106258	0.00539456	0.319943	0.142922	0.0398046	0.600081
MC4R	1072#463#CD72#P21854#OID30641#v1#InflammationII	rec	OLINK Proteomics	0.0251939	44654	5	44649	-0.561826	-0.0162845	-0.982208	0.438781	-1.84223	-0.12219
IRS2	25807#Volume of grey matter in Middle Temporal Gyrus temporooccipital part (right)	URmtr	Chapter VI Diseases of the nervous system	0.0251944	36929	25	36904	-0.384302	0.00963404	-0.420965	0.188057	-0.789561	-0.0523685
GIGYF1	20019#Speech-reception-threshold (SRT) estimate (left)	flexnonsynmtr	Chapter VI Diseases of the nervous system	0.0251958	133538	1023	132515	-0.00599686	-0.040945	0.0675915	0.0301962	0.00840754	0.126775
HNF4A	1072#714#CSTB#P04080#OID20294#v1#Cardiometabolic	ptv	OLINK Proteomics	0.0251963	44641	8	44633	-0.744269	0.0156055	-0.769231	0.343644	-1.44278	-0.0956833
HNF4A	1072#714#CSTB#P04080#OID20294#v1#Cardiometabolic	ptv5pcnt	OLINK Proteomics	0.0251963	44641	8	44633	-0.744269	0.0156055	-0.769231	0.343644	-1.44278	-0.0956833
RIF1	1072#1628#LTA#P01374#OID20586#v1#Inflammation	UR	OLINK Proteomics	0.0251972	45190	75	45115	0.301612	0.00245396	0.253421	0.113213	0.0315213	0.475321
UBR2	25501#Weighted-mean FA in tract inferior fronto-occipital fasciculus (right)	rec	Chapter VI Diseases of the nervous system	0.0251976	34970	8	34962	0.771692	0.00136102	0.768047	0.343115	0.0955313	1.44056
TNK2	1072#862#DTNB#O60941#OID31395#v1#OncologyII	URmtr	OLINK Proteomics	0.0252013	45350	49	45301	0.341346	-0.000757981	0.298364	0.133295	0.0371041	0.559623
IRS2	1072#956#ERBB3#P21860#OID20705#v1#Inflammation	ptv	OLINK Proteomics	0.0252015	45090	7	45083	-0.627991	-0.00777528	-0.788262	0.352158	-1.4785	-0.0980263
IRS2	1072#956#ERBB3#P21860#OID20705#v1#Inflammation	ptv5pcnt	OLINK Proteomics	0.0252015	45090	7	45083	-0.627991	-0.00777528	-0.788262	0.352158	-1.4785	-0.0980263
UBR2	23127#Trunk fat percentage	raredmg	Chapter XXI Factors influencing health status and contact with health services	0.0252024	411778	1713	410065	0.0711985	-0.00730878	0.0487025	0.0217588	0.00605599	0.091349
IP6K1	25189#Mean MO in cingulum hippocampus on FA skeleton (left)	syn	Chapter VI Diseases of the nervous system	0.0252025	34972	37	34935	-0.377038	0.00145375	-0.364637	0.162902	-0.68393	-0.0453437
TNK2	1072#938#ENTPD6#O75354#OID20100#v1#Cardiometabolic	rec	OLINK Proteomics	0.0252048	44454	59	44395	-0.243408	0.00227053	-0.29084	0.129937	-0.545518	-0.0361622
TNRC6B	1072#391#CCL22#O00626#OID20765#v1#Inflammation	rec	OLINK Proteomics	0.0252049	44794	20	44774	0.338893	-0.00319469	0.49373	0.22058	0.0613889	0.926071
TNRC6B	1072#1714#MFAP4#P55083#OID30598#v1#InflammationII	syn	OLINK Proteomics	0.0252049	44654	196	44458	0.076355	-0.00709941	0.15452	0.0690337	0.0192125	0.289827
TNRC6B	1072#597#CLINT1#Q14677#OID31182#v1#OncologyII	ptvraredmg	OLINK Proteomics	0.0252051	44039	130	43909	0.143388	0.00125832	0.197061	0.0880395	0.0245017	0.36962
IRS2	23552#NMR Total Lipids in Very Large HDL	syn	NMR Metabolomics	0.0252061	100311	491	99820	0.0909818	-0.000412302	0.0839678	0.0375147	0.0104394	0.157496
RMC1	23577#NMR Free Cholesterol in Small HDL	flexnonsynmtr	NMR Metabolomics	0.0252061	99782	491	99291	-0.106145	0.000489849	-0.0993386	0.044382	-0.186327	-0.0123504
RIF1	1072#293#BTD#P43251#OID30754#v1#InflammationII	raredmg	OLINK Proteomics	0.0252066	45680	125	45555	0.167111	-0.0039078	0.197631	0.0882954	0.0245707	0.370691
IRS2	1072#2683#TIMM10#P62072#OID30358#v1#CardiometabolicII	raredmg	OLINK Proteomics	0.0252079	45616	83	45533	0.294651	-0.00298974	0.244196	0.1091	0.0303581	0.458034
UBR3	1072#631#COL28A1#Q2UY09#OID30969#v1#NeurologyII	flexnonsynmtr	OLINK Proteomics	0.0252081	44410	201	44209	0.258969	0	0.153848	0.068735	0.019126	0.288569
MC4R	1072#853#DPY30#Q9C005#OID21410#v1#Oncology	UR	OLINK Proteomics	0.0252089	45476	14	45462	0.787379	0.00136531	0.587189	0.262342	0.0729949	1.10138
IRS2	22675#Maximum carotid IMT (intima-medial thickness) at 150 degrees	URmtr	Chapter IX Diseases of the circulatory system	0.0252115	41957	27	41930	0.516837	0.00360097	0.400779	0.179061	0.0498158	0.751742
RMC1	1072#1123#GAST#P01350#OID31083#v1#NeurologyII	URmtr	OLINK Proteomics	0.0252116	45493	20	45473	0.860058	-0.0217189	0.483243	0.215905	0.0600654	0.906421
IRS2	1072#1536#KRT8#P05787#OID30865#v1#NeurologyII	flexnonsynmtr	OLINK Proteomics	0.0252124	44185	354	43831	0.135949	-0.00908571	0.118293	0.0528514	0.0147028	0.221882
TNRC6B	40007#Age at death	raredmgmtr	Chapter XXI Factors influencing health status and contact with health services	0.0252128	32108	20	32088	-0.237941	0.0133944	-0.272287	0.121653	-0.510731	-0.0338431
GIGYF1	1072#2872#VSTM2B#A6NLU5#OID31272#v1#OncologyII	raredmg	OLINK Proteomics	0.0252134	44858	311	44547	0.162408	0.00170545	0.127585	0.0570034	0.015857	0.239312
TNK2	1072#2132#PRDX2#P32119#OID30668#v1#InflammationII	syn	OLINK Proteomics	0.0252151	45001	330	44671	0.128264	-0.0103506	0.119635	0.0534524	0.0148677	0.224403
IRS2	49#Hip circumference	ptvraredmg	Chapter XXI Factors influencing health status and contact with health services	0.0252153	418590	916	417674	0.0678557	0.00460044	0.0732084	0.0327101	0.00909756	0.137319
GCK	NMR Phospholipids to Total Lipids in VLDL percentage	ptvraredmg	NMR Metabolomics	0.0252153	98830	214	98616	0.121876	-0.000329712	0.142329	0.0635932	0.0176874	0.266971
TNK2	25009#Volume of brain grey+white matter (normalised for head size)	ptv	Chapter VI Diseases of the nervous system	0.0252165	36933	48	36885	-0.251847	-0.0074662	-0.265093	0.118442	-0.497244	-0.0329427
RMC1	1072#682#CRISP3#P54108#OID30715#v1#InflammationII	flexnonsynmtr	OLINK Proteomics	0.0252168	45313	240	45073	0.139056	0.0402254	0.140414	0.0627368	0.0174486	0.263379
HNF1A	1072#714#CSTB#P04080#OID20294#v1#Cardiometabolic	raredmg	OLINK Proteomics	0.0252178	44641	206	44435	-0.218443	0.0164007	-0.151902	0.0678704	-0.28493	-0.0188753
MC4R	1072#1913#NTRK2#Q16620#OID20136#v1#Cardiometabolic	raredmg	OLINK Proteomics	0.0252184	45276	81	45195	0.134768	-0.00548915	0.240697	0.107544	0.0299079	0.451485
HNF4A	25395#Mean OD in body of corpus callosum on FA skeleton	rec	Chapter VI Diseases of the nervous system	0.0252191	34970	1	34969	2.0935	0.00498012	2.19176	0.979283	0.272333	4.11119
UBR3	1072#2338#SAFB2#Q14151#OID31012#v1#NeurologyII	URmtr	OLINK Proteomics	0.025221	45520	38	45482	0.411806	0.00114471	0.363212	0.162288	0.0451256	0.681299
PCSK1	25632#Weighted-mean L3 in tract corticospinal tract (right)	flexnonsynmtr	Chapter VI Diseases of the nervous system	0.0252215	34970	164	34806	-0.116662	-0.00346442	-0.171474	0.0766164	-0.321645	-0.0213038
GCK	1072#1820#NCAM2#O15394#OID21095#v1#Neurology	URmtr	OLINK Proteomics	0.0252233	45260	19	45241	0.487612	-0.00274403	0.506731	0.226417	0.0629493	0.950512
IGF1R	23559#NMR Total Lipids in Large HDL	flexnonsynmtr	NMR Metabolomics	0.0252234	100260	414	99846	-0.0422409	5.00014e-05	-0.0915442	0.0409045	-0.171717	-0.0113719
RIF1	1072#247#BCL2L1#Q07817#OID31152#v1#NeurologyII	ptvraredmg	OLINK Proteomics	0.0252244	45493	150	45343	0.187369	-0.00229115	0.181579	0.0811339	0.0225557	0.340603
NAA15	1072#1082#FOXO3#O43524#OID21271#v1#Oncology	ptvraredmg	OLINK Proteomics	0.0252245	44180	43	44137	-0.154107	-0.00426459	-0.339518	0.151704	-0.636861	-0.0421746
PTPRG	1072#1185#GNAS#O95467#OID31008#v1#NeurologyII	flexnonsynmtr	OLINK Proteomics	0.0252269	45520	697	44823	0.0793603	-0.0161727	0.0841041	0.0375803	0.0104461	0.157762
IGF1R	25712#Weighted-mean ISOVF in tract corticospinal tract (left)	UR	Chapter VI Diseases of the nervous system	0.0252278	34969	49	34920	0.175294	0.00321704	0.315823	0.141119	0.0392255	0.59242
RIF1	1072#2354#SCG2#P13521#OID21400#v1#Oncology	flexnonsynmtr	OLINK Proteomics	0.025228	45419	480	44939	-0.127416	0.0205839	-0.0996362	0.0445208	-0.186898	-0.0123747
TNK2	1072#1884#NPC2#P61916#OID30418#v1#CardiometabolicII	flexnonsynmtr	OLINK Proteomics	0.0252281	44869	505	44364	-0.135994	0.0158359	-0.0942229	0.042102	-0.176744	-0.0117023
PTPRG	1072#590#CLEC4G#Q6UXB4#OID20590#v1#Inflammation	raredmg	OLINK Proteomics	0.0252285	45190	255	44935	-0.146037	0.00895706	-0.138282	0.0617894	-0.25939	-0.017174
RMC1	23568#NMR Cholesterol in Medium HDL	URmtr	NMR Metabolomics	0.0252289	99967	46	99921	-0.216065	0.000175518	-0.300841	0.134429	-0.56432	-0.0373614
UBB	1072#2452#SIGLEC8#Q9NYZ4#OID30261#v1#CardiometabolicII	syn	OLINK Proteomics	0.0252291	44457	59	44398	0.385211	0.0333962	0.280504	0.125339	0.0348362	0.526171
UBR3	25585#Weighted-mean L1 in tract middle cerebellar peduncle	flexdmg	Chapter VI Diseases of the nervous system	0.0252293	34970	145	34825	0.179155	0.00114449	0.181329	0.081024	0.0225196	0.340139
MC4R	1072#1444#IRAK4#Q9NWZ3#OID20577#v1#Inflammation	rec	OLINK Proteomics	0.0252297	45190	5	45185	-0.98056	0.000588949	-0.992663	0.443561	-1.86205	-0.123277
BSN	1072#889#EDN1#P05305#OID30224#v1#CardiometabolicII	flexnonsynmtr	OLINK Proteomics	0.02523	44457	986	43471	0.0883027	0.0249141	0.0692766	0.0309555	0.00860321	0.12995
RMC1	1072#2473#SLC27A4#Q6P1M0#OID20814#v1#Neurology	flexnonsynmtr	OLINK Proteomics	0.0252326	44217	234	43983	-0.161473	-0.00117894	-0.144677	0.0646487	-0.27139	-0.0179647
APBA1	1072#557#CHGA#P10645#OID30403#v1#CardiometabolicII	flexnonsynmtr	OLINK Proteomics	0.0252328	45606	218	45388	-0.158239	0.0101618	-0.14668	0.0655439	-0.275147	-0.0182132
PTPRG	25536#Weighted-mean MD in tract superior longitudinal fasciculus (left)	syn	Chapter VI Diseases of the nervous system	0.0252337	34970	138	34832	-0.129192	0.00414494	-0.17933	0.0801333	-0.336394	-0.0222666
RMC1	25844#Volume of grey matter in Cuneal Cortex (left)	ptv	Chapter VI Diseases of the nervous system	0.025236	36929	7	36922	-0.678373	0.0115668	-0.805234	0.359823	-1.5105	-0.0999712
RMC1	25844#Volume of grey matter in Cuneal Cortex (left)	ptv5pcnt	Chapter VI Diseases of the nervous system	0.025236	36929	7	36922	-0.678373	0.0115668	-0.805234	0.359823	-1.5105	-0.0999712
PCSK1	1072#2754#TP53I3#Q53FA7#OID30632#v1#InflammationII	raredmgmtr	OLINK Proteomics	0.0252387	43825	109	43716	0.177758	-0.0123164	0.211252	0.0944014	0.0262236	0.39628
RMC1	23267#Leg lean mass (left)	flexnonsynmtr	Chapter XVIII Symptoms signs and abnormal clinical and laboratory findings not elsewhere classified	0.0252405	3904	13	3891	0.691776	0.00864564	0.411953	0.184025	0.0511576	0.772747
TNRC6B	1072#2583#STK4#Q13043#OID20140#v1#Cardiometabolic	raredmgmtr	OLINK Proteomics	0.0252406	45276	27	45249	0.548565	0.00151931	0.42817	0.191337	0.0531457	0.803194
IGF1R	1072#2126#PQBP1#O60828#OID21172#v1#Oncology	URmtr	OLINK Proteomics	0.0252409	44180	42	44138	-0.21992	0.0112386	-0.344852	0.154105	-0.646901	-0.0428033
HNF1A	1072#1249#HBEGF#Q99075#OID21465#v1#Oncology	flexnonsynmtr	OLINK Proteomics	0.0252409	45488	135	45353	-0.153705	0.0135287	-0.190775	0.0852524	-0.357871	-0.0236791
SLTM	23125#Arm fat-free mass (left)	flexdmg	Chapter XXI Factors influencing health status and contact with health services	0.0252419	411833	1191	410642	0.000461036	0.014932	0.040678	0.0181786	0.00504853	0.0763075
APBA1	1072#1746#MORC3#Q14149#OID31073#v1#NeurologyII	URmtr	OLINK Proteomics	0.0252424	45493	34	45459	0.469561	0.00102371	0.384064	0.17163	0.0476669	0.720461
UBR3	25388#Mean ICVF in uncinate fasciculus on FA skeleton (right)	UR	Chapter VI Diseases of the nervous system	0.0252435	34970	51	34919	0.22151	-0.00794968	0.30184	0.134885	0.0374604	0.56622
PCSK1	1072#1248#HAVCR2#Q8TDQ0#OID21137#v1#Neurology	URmtr	OLINK Proteomics	0.0252439	45260	40	45220	0.402542	0.0123239	0.34124	0.152494	0.0423489	0.640131
NAA15	23304#Trunk bone area	flexdmg	Chapter XIII Diseases of the musculoskeletal system and connective tissue	0.0252446	35205	36	35169	0.559361	0.0150863	0.261304	0.116772	0.0324279	0.490181
UBR2	25605#Weighted-mean L2 in tract corticospinal tract (right)	raredmgmtr	Chapter VI Diseases of the nervous system	0.0252451	34970	78	34892	-0.283344	-0.000371187	-0.249509	0.111501	-0.468054	-0.0309633
NAA15	1072#1021#FCRL1#Q96LA6#OID20172#v1#Cardiometabolic	raredmg	OLINK Proteomics	0.0252462	45276	42	45234	0.425108	-0.0181715	0.337811	0.150964	0.0419187	0.633704
MC4R	25891#Volume of grey matter in Ventral Striatum (right)	ptvraredmg	Chapter VI Diseases of the nervous system	0.0252464	36929	86	36843	0.220483	0.00978046	0.218756	0.097759	0.0271451	0.410366
TNK2	1072#1113#GALNT2#Q10471#OID21423#v1#Oncology	URmtr	OLINK Proteomics	0.025247	45621	48	45573	-0.284281	0.00337839	-0.312997	0.139876	-0.587157	-0.038838
UBR2	25916#Volume of grey matter in IX Cerebellum (vermis)	ptv	Chapter VI Diseases of the nervous system	0.0252471	36929	8	36921	-0.76318	0.00650073	-0.780384	0.348745	-1.46393	-0.0968339
UBR2	25916#Volume of grey matter in IX Cerebellum (vermis)	ptv5pcnt	Chapter VI Diseases of the nervous system	0.0252471	36929	8	36921	-0.76318	0.00650073	-0.780384	0.348745	-1.46393	-0.0968339
APBA1	1072#1104#GABARAPL1#Q9H0R8#OID31253#v1#OncologyII	URmtr	OLINK Proteomics	0.0252474	44858	33	44825	0.469061	0.00766225	0.390832	0.17466	0.0484951	0.733168
GCK	1072#2835#USP25#Q9UHP3#OID31428#v1#OncologyII	flexnonsynmtr	OLINK Proteomics	0.0252476	45424	104	45320	0.271698	-0.00710352	0.214966	0.096067	0.0266732	0.403259
IGF1R	1072#1360#IL10#P22301#OID20431#v1#Inflammation	raredmg	OLINK Proteomics	0.0252483	44437	200	44237	-0.137185	0.00556663	-0.158574	0.070866	-0.297472	-0.0196753
GIGYF1	1072#1908#NT5C3A#Q9H0P0#OID20553#v1#Inflammation	raredmgmtr	OLINK Proteomics	0.0252494	45115	130	44985	0.195799	0.00282648	0.194612	0.0869719	0.0241454	0.365078
RIF1	1072#766#DBN1#Q16643#OID30549#v1#InflammationII	raredmg	OLINK Proteomics	0.0252501	44339	119	44220	0.218155	0.000450129	0.201928	0.0902421	0.0250524	0.378805
MC4R	1072#2703#TMEM132A#Q24JP5#OID30287#v1#CardiometabolicII	ptvraredmg	OLINK Proteomics	0.0252501	44457	97	44360	0.224121	0.0018453	0.225922	0.100965	0.0280292	0.423815
IP6K1	1072#2865#VSIG10#Q8N0Z9#OID31400#v1#OncologyII	rec	OLINK Proteomics	0.0252503	45424	1	45423	2.20789	-0.024828	2.21306	0.989021	0.274562	4.15156
RIF1	1072#2147#PRKRA#O75569#OID21225#v1#Oncology	raredmgmtr	OLINK Proteomics	0.0252506	44180	70	44110	0.286709	-0.00878012	0.263569	0.11779	0.0326991	0.494439
PTPRG	1072#640#COLEC12#Q5KU26#OID20738#v1#Inflammation	flexnonsynmtr	OLINK Proteomics	0.0252512	45225	691	44534	-0.0921294	0.00225645	-0.0787948	0.0352138	-0.147814	-0.00977521
SLTM	1072#2761#TPMT#P51580#OID21270#v1#Oncology	rec	OLINK Proteomics	0.0252517	44180	11	44169	-1.01938	0.00218246	-0.669062	0.299008	-1.25512	-0.0830012
GIGYF1	1072#2541#SPINK6#Q6UWN8#OID21450#v1#Oncology	flexnonsynmtr	OLINK Proteomics	0.0252525	45621	389	45232	0.0789027	-0.0144133	0.107738	0.0481489	0.013365	0.20211
HNF4A	1072#878#ECHDC3#Q96DC8#OID30293#v1#CardiometabolicII	ptv5pcnt	OLINK Proteomics	0.0252529	45616	8	45608	-0.93094	-0.021027	-0.778256	0.347811	-1.45997	-0.0965417
HNF4A	1072#878#ECHDC3#Q96DC8#OID30293#v1#CardiometabolicII	ptv	OLINK Proteomics	0.0252529	45616	8	45608	-0.93094	-0.021027	-0.778256	0.347811	-1.45997	-0.0965417
NAA15	1072#923#ENDOU#P21128#OID31498#v1#OncologyII	ptvraredmg	OLINK Proteomics	0.0252541	42534	44	42490	0.160386	0.00899815	0.296249	0.132398	0.0367473	0.555751
PCSK1	22432#Total abdominal adipose tissue index	raredmg	Chapter XXI Factors influencing health status and contact with health services	0.025255	21799	74	21725	0.317108	0.00224787	0.258125	0.115356	0.0320185	0.484232
UBR2	25664#Weighted-mean ICVF in tract inferior longitudinal fasciculus (left)	UR	Chapter VI Diseases of the nervous system	0.0252564	34969	50	34919	0.344114	-0.00204158	0.304542	0.136105	0.0377721	0.571311
GIGYF1	21001#Body mass index (BMI)	UR	Chapter XXI Factors influencing health status and contact with health services	0.0252579	417990	841	417149	0.123439	-0.00343887	0.0760237	0.0339779	0.00942799	0.142619
IP6K1	1072#273#BNIP3L#O60238#OID30525#v1#InflammationII	UR	OLINK Proteomics	0.0252602	44339	13	44326	-0.608252	-0.00180052	-0.605598	0.270661	-1.1361	-0.0750973
UBR3	1072#1366#IL12RB1#P42701#OID20486#v1#Inflammation	rec	OLINK Proteomics	0.0252602	44437	19	44418	-0.579661	-0.00609085	-0.507134	0.226654	-0.95138	-0.0628871
UBR2	25673#Weighted-mean ICVF in tract superior thalamic radiation (left)	flexnonsynmtr	Chapter VI Diseases of the nervous system	0.0252628	34969	217	34752	0.0520529	-0.00386664	0.144271	0.0644798	0.0178882	0.270653
PTPRG	1072#468#CD83#Q01151#OID20565#v1#Inflammation	raredmg	OLINK Proteomics	0.025264	45190	255	44935	-0.0497376	0.0300164	-0.136293	0.0609154	-0.255689	-0.0168979
PTPRG	30670#Urea	ptvraredmg	Chapter XVIII Symptoms signs and abnormal clinical and laboratory findings not elsewhere classified	0.0252645	400002	2516	397486	-0.0321568	0.0238352	-0.0423962	0.0189494	-0.0795364	-0.00525603
TNRC6B	1072#1361#IL10RA#Q13651#OID20420#v1#Inflammation	UR	OLINK Proteomics	0.0252646	44437	49	44388	-0.515277	0.0101598	-0.318491	0.142348	-0.597497	-0.0394861
GIGYF1	1072#547#CFP#P27918#OID30784#v1#InflammationII	URmtr	OLINK Proteomics	0.0252654	45680	85	45595	0.400164	-0.0200743	0.235439	0.105229	0.0291882	0.441689
RMC1	1072#1638#LY75#O60449#OID20580#v1#Inflammation	raredmgmtr	OLINK Proteomics	0.0252656	45190	35	45155	-0.205659	0.0441856	-0.373735	0.16704	-0.701137	-0.046333
NAA15	1072#1706#MERTK#Q12866#OID20657#v1#Inflammation	flexnonsynmtr	OLINK Proteomics	0.0252658	45752	45	45707	-0.396762	0.0136489	-0.316491	0.141455	-0.593745	-0.0392358
PTPRG	1072#2004#PDGFA#P04085#OID20313#v1#Cardiometabolic	ptvraredmg	OLINK Proteomics	0.025266	45810	292	45518	0.00107743	0.0130746	-0.130441	0.0583005	-0.24471	-0.0161707
APBA1	25178#Mean MO in posterior corona radiata on FA skeleton (right)	ptvraredmg	Chapter VI Diseases of the nervous system	0.0252663	34972	126	34846	0.226669	0.00884631	0.18648	0.0833465	0.0231179	0.349841
IRS2	1072#2512#SNED1#Q8TER0#OID30205#v1#CardiometabolicII	raredmg	OLINK Proteomics	0.0252664	44457	82	44375	0.313158	0.00359086	0.243537	0.108849	0.0301908	0.456883
TNRC6B	1072#481#CDC37#Q16543#OID21470#v1#Oncology	raredmg	OLINK Proteomics	0.0252665	45388	102	45286	0.30666	0.000684147	0.219658	0.0981765	0.0272304	0.412085
PCSK1	1072#232#BAG3#O95817#OID20972#v1#Neurology	raredmg	OLINK Proteomics	0.0252682	44838	156	44682	0.0513464	0.00457567	0.177257	0.0792264	0.0219723	0.332543
HNF4A	1072#2159#PRSS27#Q9BQR3#OID20212#v1#Cardiometabolic	raredmgmtr	OLINK Proteomics	0.0252684	45135	78	45057	0.198766	0.00535909	0.249719	0.111614	0.0309541	0.468483
HNF1A	1072#2774#TRDMT1#O14717#OID31335#v1#OncologyII	syn	OLINK Proteomics	0.0252698	44858	169	44689	-0.200553	-0.000716784	-0.171519	0.0766626	-0.321779	-0.0212593
BSN	23495#NMR Concentration of Large VLDL Particles	flexnonsynmtr	NMR Metabolomics	0.02527	100904	2032	98872	-0.0342875	0.000447141	-0.0465432	0.0208035	-0.0873178	-0.00576873
HNF1A	30050#Mean corpuscular haemoglobin	raredmg	Chapter XVIII Symptoms signs and abnormal clinical and laboratory findings not elsewhere classified	0.025271	407310	1733	405577	-0.0234572	0.0383077	-0.0519947	0.0232405	-0.0975454	-0.00644399
IRS2	25698#Weighted-mean OD in tract superior longitudinal fasciculus (left)	UR	Chapter VI Diseases of the nervous system	0.025271	34969	34	34935	0.215829	-0.00377384	0.380102	0.169891	0.0471105	0.713094
RMC1	23540#NMR Cholesterol in Medium LDL	ptv	NMR Metabolomics	0.0252712	99845	24	99821	0.770996	-0.000150628	0.452976	0.202469	0.0561399	0.849812
RMC1	23540#NMR Cholesterol in Medium LDL	ptv5pcnt	NMR Metabolomics	0.0252712	99845	24	99821	0.770996	-0.000150628	0.452976	0.202469	0.0561399	0.849812
APBA1	1072#1544#LAIR1#Q6GTX8#OID20737#v1#Inflammation	flexnonsynmtr	OLINK Proteomics	0.0252726	45225	218	45007	-0.0949131	0.0198188	-0.141374	0.06319	-0.265227	-0.0175206
IP6K1	25083#Mean FA in posterior corona radiata on FA skeleton (left)	UR	Chapter VI Diseases of the nervous system	0.0252727	34972	4	34968	-1.2502	0.000680477	-1.09639	0.49005	-2.0569	-0.135878
IP6K1	25083#Mean FA in posterior corona radiata on FA skeleton (left)	URmtr	Chapter VI Diseases of the nervous system	0.0252727	34972	4	34968	-1.2502	0.000680477	-1.09639	0.49005	-2.0569	-0.135878
TNRC6B	23126#Arm predicted mass (left)	ptv	Chapter XXI Factors influencing health status and contact with health services	0.0252727	411818	85	411733	-0.171426	0.0143772	-0.1514	0.0676732	-0.284037	-0.0187622
TNRC6B	23126#Arm predicted mass (left)	ptv5pcnt	Chapter XXI Factors influencing health status and contact with health services	0.0252727	411818	85	411733	-0.171426	0.0143772	-0.1514	0.0676732	-0.284037	-0.0187622
HNF4A	1072#2822#UGDH#O60701#OID30081#v1#CardiometabolicII	raredmg	OLINK Proteomics	0.025273	44108	119	43989	-0.221171	0.0109567	-0.205609	0.0919012	-0.385737	-0.0254807
PTPRG	25376#Mean ICVF in external capsule on FA skeleton (right)	rec	Chapter VI Diseases of the nervous system	0.0252745	34970	14	34956	0.387746	-0.00550597	0.55174	0.246612	0.0683719	1.03511
HNF1A	1072#1863#NID1#P14543#OID20362#v1#Cardiometabolic	URmtr	OLINK Proteomics	0.0252771	45276	16	45260	-0.705376	-0.00220425	-0.545131	0.243665	-1.02272	-0.0675437
PCSK1	25820#Volume of grey matter in Supramarginal Gyrus posterior division (left)	ptv	Chapter VI Diseases of the nervous system	0.0252775	36929	9	36920	0.773829	0.0084627	0.717412	0.32067	0.0888893	1.34594
PCSK1	25820#Volume of grey matter in Supramarginal Gyrus posterior division (left)	ptv5pcnt	Chapter VI Diseases of the nervous system	0.0252775	36929	9	36920	0.773829	0.0084627	0.717412	0.32067	0.0888893	1.34594
APBA1	23125#Arm fat-free mass (left)	raredmg	Chapter XXI Factors influencing health status and contact with health services	0.0252779	411833	1292	410541	-0.00189254	0.0149396	-0.0390507	0.0174557	-0.0732634	-0.00483814
UBR3	23015#K8.1 antigen for Kaposi's Sarcoma-Associated Herpesvirus	flexdmg	Chapter I Certain infectious and parasitic diseases	0.0252788	8098	32	8066	0.383075	-0.0328374	0.390773	0.174645	0.0484243	0.733122
RMC1	1072#1170#GLA#P06280#OID30594#v1#InflammationII	ptv	OLINK Proteomics	0.0252789	44582	11	44571	0.520722	-0.00875164	0.654696	0.292642	0.0811122	1.22828
RMC1	1072#1170#GLA#P06280#OID30594#v1#InflammationII	ptv5pcnt	OLINK Proteomics	0.0252789	44582	11	44571	0.520722	-0.00875164	0.654696	0.292642	0.0811122	1.22828
PTPRG	1072#2079#PLXDC1#Q8IUK5#OID21258#v1#Oncology	flexnonsynmtr	OLINK Proteomics	0.0252799	44180	666	43514	-0.115652	0.000928173	-0.0870007	0.0388886	-0.163223	-0.0107783
SLTM	23120#Arm fat mass (right)	ptvraredmg	Chapter XXI Factors influencing health status and contact with health services	0.0252811	411911	799	411112	0.0493747	-0.0044185	0.0767976	0.0343293	0.00951329	0.144082
MC4R	1072#760#DAND5#Q8N907#OID30420#v1#InflammationII	raredmg	OLINK Proteomics	0.0252817	44339	84	44255	0.246236	-0.00290083	0.24391	0.109027	0.0302146	0.457605
RIF1	1072#1588#LILRA3#Q8N6C8#OID30376#v1#CardiometabolicII	raredmgmtr	OLINK Proteomics	0.0252834	45606	76	45530	0.165936	-0.0142705	0.253598	0.113359	0.0314122	0.475785
GIGYF1	23267#Leg lean mass (left)	flexnonsynmtr	Chapter XVIII Symptoms signs and abnormal clinical and laboratory findings not elsewhere classified	0.025285	3904	34	3870	0.515008	0.00979843	0.255204	0.114038	0.0316239	0.478785
GCK	1072#2140#PRKAB1#Q9Y478#OID20444#v1#Inflammation	syn	OLINK Proteomics	0.0252851	44437	62	44375	-0.188635	0.00124812	-0.279633	0.124998	-0.524632	-0.0346341
UBR3	25817#Volume of grey matter in Superior Parietal Lobule (right)	UR	Chapter VI Diseases of the nervous system	0.0252852	36929	53	36876	-0.334198	0.0110982	-0.299021	0.133664	-0.561007	-0.0370356
PTPRG	1072#1969#PALM2#Q8IXS6#OID31096#v1#NeurologyII	UR	OLINK Proteomics	0.0252854	45493	93	45400	-0.140686	0.00599603	-0.221164	0.0988626	-0.414937	-0.0273921
PCSK1	1072#1571#LEO1#Q8WVC0#OID30991#v1#NeurologyII	ptvraredmg	OLINK Proteomics	0.0252866	45520	173	45347	0.134457	0.00309315	0.170195	0.0760792	0.021078	0.319311
PTPRG	1072#1851#NFE2#Q16621#OID30268#v1#CardiometabolicII	flexnonsynmtr	OLINK Proteomics	0.0252874	44457	677	43780	0.0601832	-0.00790496	0.0850178	0.0380043	0.0105288	0.159507
NAA15	1072#2099#POLR2F#P61218#OID21283#v1#Oncology	flexnonsynmtr	OLINK Proteomics	0.0252876	45042	44	44998	-0.338806	0.00888796	-0.327634	0.146458	-0.614694	-0.0405745
MC4R	1072#95#ALCAM#Q13740#OID20273#v1#Cardiometabolic	raredmg	OLINK Proteomics	0.0252881	45810	85	45725	0.0770203	0.00416439	0.223715	0.100005	0.0277044	0.419726
PCSK1	1072#307#C1QTNF9#P0C862#OID30620#v1#InflammationII	URmtr	OLINK Proteomics	0.0252883	44581	39	44542	0.307475	0.00626534	0.354695	0.158555	0.0439242	0.665466
RIF1	1072#631#COL28A1#Q2UY09#OID30969#v1#NeurologyII	ptvraredmg	OLINK Proteomics	0.0252896	44410	148	44262	0.178112	0	0.179078	0.080052	0.0221751	0.335982
UBR2	25392#Mean OD in middle cerebellar peduncle on FA skeleton	syn	Chapter VI Diseases of the nervous system	0.0252897	34970	146	34824	-0.347069	-0.00686702	-0.183211	0.0818989	-0.343736	-0.0226871
BSN	1072#1023#FCRL3#Q96P31#OID20443#v1#Inflammation	UR	OLINK Proteomics	0.0252897	44437	88	44349	0.198435	0.00436842	0.237491	0.106164	0.029408	0.445574
NAA15	1072#1664#MANSC4#A6NHS7#OID30141#v1#CardiometabolicII	UR	OLINK Proteomics	0.0252903	44108	25	44083	-0.259896	0.0218141	-0.439461	0.19645	-0.824506	-0.0544161
SLTM	1072#805#DGKA#P23743#OID30546#v1#InflammationII	syn	OLINK Proteomics	0.0252908	44339	102	44237	-0.121662	-0.00230066	-0.218703	0.0977661	-0.410327	-0.0270803
TNRC6B	1072#1073#FNTA#P49354#OID31381#v1#OncologyII	raredmgmtr	OLINK Proteomics	0.0252913	45424	28	45396	0.615648	-0.0077138	0.419129	0.187362	0.0518958	0.786362
UBR3	23555#NMR Cholesteryl Esters in Very Large HDL	URmtr	NMR Metabolomics	0.0252923	100940	98	100842	-0.368318	0.000422149	-0.18539	0.0828767	-0.347828	-0.0229531
SLTM	1072#1481#KAZALD1#Q96I82#OID21339#v1#Oncology	flexdmg	OLINK Proteomics	0.0252923	45042	140	44902	0.18222	0.0072876	0.187757	0.0839332	0.0232466	0.352268
TNK2	25726#Weighted-mean ISOVF in tract superior longitudinal fasciculus (right)	flexnonsynmtr	Chapter VI Diseases of the nervous system	0.0252937	34969	391	34578	0.136716	-0.00334077	0.10975	0.0490615	0.0135877	0.205912
UBB	1072#1113#GALNT2#Q10471#OID21423#v1#Oncology	ptv	OLINK Proteomics	0.0252961	45621	9	45612	-1.10779	0.00337839	-0.722257	0.32288	-1.35511	-0.0894078
UBB	1072#1113#GALNT2#Q10471#OID21423#v1#Oncology	ptv5pcnt	OLINK Proteomics	0.0252961	45621	9	45612	-1.10779	0.00337839	-0.722257	0.32288	-1.35511	-0.0894078
GCK	1072#2082#PLXNB2#O15031#OID20317#v1#Cardiometabolic	syn	OLINK Proteomics	0.0252964	45592	62	45530	0.318184	0.00187315	0.274936	0.122908	0.0340337	0.515838
UBB	1072#2507#SNAP25#P60880#OID30811#v1#NeurologyII	syn	OLINK Proteomics	0.0252992	44185	59	44126	0.252486	-0.00850843	0.287746	0.128637	0.0356146	0.539877
IRS2	23105#Basal metabolic rate	UR	Chapter XXI Factors influencing health status and contact with health services	0.0253001	412018	439	411579	-0.0210265	0.0150883	0.0690252	0.0308589	0.0085426	0.129508
RMC1	1072#212#ATP6V1F#Q16864#OID20843#v1#Neurology	flexnonsynmtr	OLINK Proteomics	0.0253006	44145	234	43911	-0.167924	0.00326645	-0.144168	0.0644509	-0.270493	-0.0178426
GIGYF1	1072#2007#PDGFRA#P16234#OID20133#v1#Cardiometabolic	raredmgmtr	OLINK Proteomics	0.0253011	45276	134	45142	-0.226614	0.00107822	-0.188246	0.0841569	-0.353195	-0.0232974
IGF1R	1072#834#DNAJC9#Q8WXX5#OID31472#v1#OncologyII	rec	OLINK Proteomics	0.0253012	45423	22	45401	0.634874	-0.00675979	0.464497	0.207657	0.0574859	0.871509
HNF4A	23286#Trunk tissue fat percentage	ptv	Chapter XIII Diseases of the musculoskeletal system and connective tissue	0.0253015	35204	1	35203	-2.42236	-0.00178207	-2.16772	0.96909	-4.06717	-0.268275
HNF4A	23286#Trunk tissue fat percentage	ptv5pcnt	Chapter XIII Diseases of the musculoskeletal system and connective tissue	0.0253015	35204	1	35203	-2.42236	-0.00178207	-2.16772	0.96909	-4.06717	-0.268275
HNF1A	23533#NMR Cholesterol in Large LDL	rec	NMR Metabolomics	0.0253022	99746	8	99738	0.927714	-7.53886e-05	0.734292	0.328279	0.0908688	1.37772
TNRC6B	1072#406#CCN4#O95388#OID21444#v1#Oncology	ptv	OLINK Proteomics	0.0253033	45621	5	45616	-1.09753	0.00116664	-0.9752	0.435977	-1.82972	-0.120678
TNRC6B	1072#406#CCN4#O95388#OID21444#v1#Oncology	ptv5pcnt	OLINK Proteomics	0.0253033	45621	5	45616	-1.09753	0.00116664	-0.9752	0.435977	-1.82972	-0.120678
RMC1	1072#1865#NINJ1#Q92982#OID21167#v1#Oncology	syn	OLINK Proteomics	0.0253034	44180	109	44071	-0.11838	0.0203961	-0.211331	0.0944783	-0.39651	-0.0261514
RMC1	NMR Total Esterified Cholesterol to Total Lipids percentage	raredmgmtr	NMR Metabolomics	0.025305	98103	80	98023	0.167808	-7.66512e-05	0.224047	0.100167	0.0277221	0.420373
RMC1	1072#390#CCL21#O00585#OID20686#v1#Inflammation	ptv	OLINK Proteomics	0.0253053	45452	11	45441	0.56429	0.000585727	0.662783	0.296311	0.0820093	1.24356
RMC1	1072#390#CCL21#O00585#OID20686#v1#Inflammation	ptv5pcnt	OLINK Proteomics	0.0253053	45452	11	45441	0.56429	0.000585727	0.662783	0.296311	0.0820093	1.24356
IP6K1	23533#NMR Cholesterol in Large LDL	UR	NMR Metabolomics	0.0253056	99746	29	99717	0.567243	-0.000113083	0.392524	0.175489	0.0485669	0.73648
PTPRG	1072#1536#KRT8#P05787#OID30865#v1#NeurologyII	ptv5pcnt	OLINK Proteomics	0.0253063	44185	19	44166	-0.611159	-0.00805664	-0.508277	0.227237	-0.953666	-0.0628886
PTPRG	1072#1536#KRT8#P05787#OID30865#v1#NeurologyII	ptv	OLINK Proteomics	0.0253063	44185	19	44166	-0.611159	-0.00805664	-0.508277	0.227237	-0.953666	-0.0628886
HNF1A	1072#2293#RNASE3#P12724#OID20203#v1#Cardiometabolic	ptvraredmg	OLINK Proteomics	0.0253076	45063	206	44857	-0.227509	0.00381619	-0.152738	0.0682859	-0.28658	-0.0188969
UBR3	1072#1591#LILRA6#Q6PI73#OID30346#v1#CardiometabolicII	rec	OLINK Proteomics	0.0253093	45616	19	45597	-0.483775	0.00415648	-0.504402	0.225509	-0.946404	-0.0624
HNF1A	1072#2072#PLEKHO1#Q53GL0#OID31088#v1#NeurologyII	URmtr	OLINK Proteomics	0.0253093	45493	17	45476	-1.0162	-0.00628852	-0.530704	0.237269	-0.995754	-0.0656538
RMC1	25087#Mean FA in sagittal stratum on FA skeleton (left)	ptv	Chapter VI Diseases of the nervous system	0.02531	34972	6	34966	1.21599	0.00334053	0.890611	0.398174	0.110176	1.67104
RMC1	25087#Mean FA in sagittal stratum on FA skeleton (left)	ptv5pcnt	Chapter VI Diseases of the nervous system	0.02531	34972	6	34966	1.21599	0.00334053	0.890611	0.398174	0.110176	1.67104
TNK2	23108#Impedance of leg (left)	ptv5pcnt	Chapter XXI Factors influencing health status and contact with health services	0.0253104	412003	566	411437	-0.06441	-0.0114246	-0.0848562	0.0379391	-0.159216	-0.0104966
SLTM	5096#3mm weak meridian (left)	flexnonsynmtr	Chapter VII Diseases of the eye and adnexa	0.0253106	88012	422	87590	0.116012	-0.00440073	0.10544	0.0471417	0.013043	0.197838
BSN	1072#2667#TGOLN2#O43493#OID30691#v1#InflammationII	syn	OLINK Proteomics	0.025311	45669	580	45089	-0.0525794	0.0376767	-0.091193	0.0407713	-0.171105	-0.0112806
GIGYF1	23102#Whole body water mass	flexnonsynmtr	Chapter XXI Factors influencing health status and contact with health services	0.0253115	412030	3247	408783	0.0446707	0.0146855	0.0243671	0.0108946	0.00301403	0.0457201
HNF1A	12673#Heart rate during PWA	UR	Chapter IX Diseases of the circulatory system	0.0253116	37571	44	37527	0.365633	-0.00292985	0.334539	0.149568	0.0413819	0.627696
TNRC6B	25037#Median T2star in amygdala (right)	ptvraredmg	Chapter VI Diseases of the nervous system	0.0253124	33482	101	33381	-0.0361413	-0.00236145	0.220653	0.0986511	0.0272935	0.414013
NAA15	27823#Overall average retinal pigment epithelium thickness (right)	flexnonsynmtr	Chapter VII Diseases of the eye and adnexa	0.0253125	53311	68	53243	0.150449	-0.0233637	0.267238	0.119481	0.0330549	0.501421
IRS2	1072#1152#GGT1#P19440#OID21075#v1#Neurology	ptv5pcnt	OLINK Proteomics	0.0253159	45185	7	45178	-1.23323	-0.0180386	-0.777397	0.347576	-1.45865	-0.0961415
IRS2	1072#1152#GGT1#P19440#OID21075#v1#Neurology	ptv	OLINK Proteomics	0.0253159	45185	7	45178	-1.23323	-0.0180386	-0.777397	0.347576	-1.45865	-0.0961415
BSN	1072#2124#PPT1#P50897#OID30947#v1#NeurologyII	flexdmg	OLINK Proteomics	0.0253162	44410	420	43990	-0.104079	0.003644	-0.10969	0.0490429	-0.205815	-0.0135653
SLTM	1072#367#CAT#P04040#OID30712#v1#InflammationII	raredmgmtr	OLINK Proteomics	0.0253167	44917	27	44890	-0.627534	-0.0114276	-0.409234	0.18297	-0.767859	-0.0506085
HNF1A	25545#Weighted-mean MO in tract anterior thalamic radiation (right)	raredmgmtr	Chapter VI Diseases of the nervous system	0.0253185	34970	82	34888	-0.329954	-0.000185594	-0.244747	0.109428	-0.45923	-0.0302647
TNK2	1072#1892#NPR1#P16066#OID30116#v1#CardiometabolicII	flexdmg	OLINK Proteomics	0.0253186	44108	382	43726	0.134192	-0.00226166	0.115233	0.0515218	0.0142491	0.216216
SLTM	23243#Trunk BMD (bone mineral density) (right)	flexnonsynmtr	Chapter XIII Diseases of the musculoskeletal system and connective tissue	0.025319	12999	73	12926	-0.00491	-0.00465603	0.216608	0.0968401	0.0267872	0.406429
UBR2	25319#Mean L3 in anterior corona radiata on FA skeleton (left)	URmtr	Chapter VI Diseases of the nervous system	0.0253204	34972	24	34948	-0.380936	0.0076709	-0.405711	0.181398	-0.761257	-0.0501644
TNRC6B	1072#1129#GBP4#Q96PP9#OID20845#v1#Neurology	ptvraredmg	OLINK Proteomics	0.0253204	44217	129	44088	0.250084	-0.0151762	0.197146	0.088147	0.0243759	0.369915
TNRC6B	1072#2530#SOX9#P48436#OID30905#v1#NeurologyII	syn	OLINK Proteomics	0.0253208	44410	192	44218	0.111467	0.00773732	0.160661	0.0718342	0.0198644	0.301457
GCK	1072#2099#POLR2F#P61218#OID21283#v1#Oncology	flexnonsynmtr	OLINK Proteomics	0.0253208	45042	104	44938	0.255112	0.00888796	0.213191	0.0953214	0.0263593	0.400022
MC4R	1072#1733#MMP12#P39900#OID21439#v1#Oncology	raredmgmtr	OLINK Proteomics	0.0253219	45271	44	45227	0.420198	0.00671075	0.310172	0.138684	0.0383482	0.581996
APBA1	25790#Volume of grey matter in Inferior Frontal Gyrus pars triangularis (left)	flexnonsynmtr	Chapter VI Diseases of the nervous system	0.0253234	36929	203	36726	0.074857	0.000380671	0.152016	0.0679696	0.0187933	0.285238
IRS2	25894#Volume of grey matter in I-IV Cerebellum (right)	flexdmg	Chapter VI Diseases of the nervous system	0.0253236	36929	158	36771	-0.12511	0.00462663	-0.169111	0.0756135	-0.317316	-0.0209066
GCK	23003#VCA p18 antigen for Epstein-Barr Virus	UR	Chapter I Certain infectious and parasitic diseases	0.025324	8098	6	8092	0.648779	-0.00279135	0.913008	0.408169	0.112892	1.71312
UBR2	25596#Weighted-mean L2 in tract acoustic radiation (left)	raredmg	Chapter VI Diseases of the nervous system	0.0253251	34970	143	34827	-0.114545	-0.000649578	-0.187341	0.083765	-0.351523	-0.0231587
HNF1A	1072#2123#PPP3R1#P63098#OID20902#v1#Neurology	flexdmg	OLINK Proteomics	0.0253258	44914	347	44567	-0.136724	0.00323464	-0.118797	0.0531179	-0.222909	-0.0146847
PCSK1	1072#1876#NOMO1#Q15155#OID21106#v1#Neurology	UR	OLINK Proteomics	0.0253262	45260	50	45210	0.310994	-0.00345454	0.310282	0.138738	0.0383539	0.58221
UBB	25010#Volume of brain grey+white matter	flexdmg	Chapter VI Diseases of the nervous system	0.0253266	36933	9	36924	0.683708	0.0178025	0.589972	0.263796	0.0729253	1.10702
UBB	25010#Volume of brain grey+white matter	flexnonsynmtr	Chapter VI Diseases of the nervous system	0.0253266	36933	9	36924	0.683708	0.0178025	0.589972	0.263796	0.0729253	1.10702
UBB	25010#Volume of brain grey+white matter	ptvraredmg	Chapter VI Diseases of the nervous system	0.0253266	36933	9	36924	0.683708	0.0178025	0.589972	0.263796	0.0729253	1.10702
HNF4A	25206#Mean L1 in corticospinal tract on FA skeleton (right)	rec	Chapter VI Diseases of the nervous system	0.0253268	34972	1	34971	2.27137	0.00436125	2.21053	0.988398	0.273238	4.14782
RIF1	1072#2514#SNU13#P55769#OID30052#v1#CardiometabolicII	URmtr	OLINK Proteomics	0.0253278	44108	54	44054	0.193095	0.00831796	0.304592	0.136195	0.0376476	0.571537
HNF1A	25677#Weighted-mean OD in tract acoustic radiation (left)	flexdmg	Chapter VI Diseases of the nervous system	0.0253285	34969	266	34703	-0.11514	-0.00284584	-0.136628	0.0610917	-0.25637	-0.0168869
PTPRG	23572#NMR Concentration of Small HDL Particles	flexdmg	NMR Metabolomics	0.0253289	99782	1406	98376	0.0401156	-0.000577771	0.0601419	0.0268925	0.00743296	0.112851
HNF1A	1072#1539#L1CAM#P32004#OID21484#v1#Oncology	ptvraredmg	OLINK Proteomics	0.0253305	45388	206	45182	-0.187823	-0.0310604	-0.150618	0.0673487	-0.282623	-0.018614
SLTM	24352#FR liver PDFF mean	flexdmg	Chapter XVIII Symptoms signs and abnormal clinical and laboratory findings not elsewhere classified	0.0253305	13982	38	13944	-0.585272	0.00345859	-0.35815	0.160134	-0.672035	-0.044266
MC4R	1072#1244#HAGH#Q16775#OID21459#v1#Oncology	raredmgmtr	OLINK Proteomics	0.0253308	45488	44	45444	-0.211625	-0.00717861	-0.321335	0.143684	-0.602958	-0.0397111
PCSK1	2966#Age high blood pressure diagnosed	raredmgmtr	Chapter IX Diseases of the circulatory system	0.0253311	101170	245	100925	0.105938	0.0312596	0.114907	0.0513815	0.0141999	0.215614
HNF1A	25479#Mean ISOVF in fornix cres+stria terminalis on FA skeleton (left)	flexdmg	Chapter VI Diseases of the nervous system	0.0253311	34970	266	34704	0.0758569	0.00655769	0.12896	0.0576636	0.0159371	0.241982
TNRC6B	25633#Weighted-mean L3 in tract forceps major	UR	Chapter VI Diseases of the nervous system	0.0253333	34970	44	34926	-0.223985	0.000989833	-0.336646	0.150532	-0.631693	-0.0415989
NAA15	23514#NMR Free Cholesterol in Small VLDL	syn	NMR Metabolomics	0.0253341	100051	190	99861	0.206084	-0.000300635	0.154962	0.0692937	0.019147	0.290777
MC4R	1072#698#CSF2#P04141#OID30072#v1#CardiometabolicII	raredmg	OLINK Proteomics	0.0253369	44108	79	44029	0.168406	0.00932318	0.24909	0.111385	0.030774	0.467406
RMC1	1072#2738#TNFSF13B#Q9Y275#OID20272#v1#Cardiometabolic	raredmg	OLINK Proteomics	0.0253371	45735	85	45650	0.172084	0.0115196	0.231952	0.103722	0.0286564	0.435248
HNF4A	1072#2095#PODXL#O00592#OID21358#v1#Oncology	flexnonsynmtr	OLINK Proteomics	0.0253371	45042	216	44826	0.115157	-0.00329909	0.152264	0.0680874	0.0188113	0.285716
UBB	23434#NMR Phosphoglycerides	flexdmg	NMR Metabolomics	0.0253387	99705	28	99677	-0.507809	0.000175979	-0.390906	0.174805	-0.733522	-0.0482893
UBB	23434#NMR Phosphoglycerides	ptvraredmg	NMR Metabolomics	0.0253387	99705	28	99677	-0.507809	0.000175979	-0.390906	0.174805	-0.733522	-0.0482893
GCK	1072#817#DLG4#P78352#OID31071#v1#NeurologyII	ptvraredmg	OLINK Proteomics	0.0253387	45493	104	45389	0.263394	-0.00370485	0.216787	0.0969411	0.0267807	0.406793
SLTM	25433#Mean OD in superior longitudinal fasciculus on FA skeleton (left)	raredmgmtr	Chapter VI Diseases of the nervous system	0.0253388	34970	24	34946	0.53553	-0.00160848	0.456016	0.203916	0.0563341	0.855697
SLTM	20257#Inverted forced vital capacity (FVC) Z-score	ptv	Chapter X Diseases of the respiratory system	0.0253399	335313	47	335266	0.262349	-0.00139434	0.325934	0.145754	0.0402602	0.611608
PTPRG	1072#1260#HEG1#Q9ULI3#OID30579#v1#InflammationII	UR	OLINK Proteomics	0.0253399	44654	88	44566	-0.246809	-0.0310585	-0.227132	0.101568	-0.426207	-0.028057
APBA1	1072#1888#NPL#Q9BXD5#OID30329#v1#CardiometabolicII	raredmgmtr	OLINK Proteomics	0.0253403	45616	49	45567	0.23423	0.00447247	0.284151	0.127066	0.0350998	0.533203
TNRC6B	1072#208#ATP5IF1#Q9UII2#OID20760#v1#Inflammation	raredmgmtr	OLINK Proteomics	0.0253406	45452	28	45424	0.582942	-0.00241613	0.420178	0.187894	0.0519018	0.788454
GIGYF1	25329#Mean L3 in external capsule on FA skeleton (left)	UR	Chapter VI Diseases of the nervous system	0.0253414	34972	64	34908	0.457035	-6.18615e-05	0.260706	0.116582	0.0322026	0.48921
HNF4A	1072#1692#MDH1#P40925#OID30669#v1#InflammationII	raredmg	OLINK Proteomics	0.0253414	45372	125	45247	-0.310337	-0.0206549	-0.195916	0.0876099	-0.367633	-0.0241992
MC4R	1072#182#ARNT#P27540#OID20432#v1#Inflammation	raredmg	OLINK Proteomics	0.0253416	44437	84	44353	-0.345595	0.0119073	-0.244173	0.109189	-0.458185	-0.0301595
HNF1A	30720#Cystatin C	URmtr	Chapter XVIII Symptoms signs and abnormal clinical and laboratory findings not elsewhere classified	0.0253424	400234	155	400079	-0.2095	0.0125716	-0.161522	0.0722322	-0.303095	-0.0199492
MC4R	23420#NMR Free Cholesterol in VLDL	ptvraredmg	NMR Metabolomics	0.0253429	99494	283	99211	-0.186561	0.000289722	-0.12658	0.0566058	-0.237527	-0.0156335
UBB	1072#1700#MEGF9#Q9H1U4#OID20285#v1#Cardiometabolic	raredmg	OLINK Proteomics	0.025343	45667	5	45662	0.938778	0.00500344	0.987762	0.441713	0.121998	1.85353
UBB	1072#1700#MEGF9#Q9H1U4#OID20285#v1#Cardiometabolic	raredmgmtr	OLINK Proteomics	0.025343	45667	5	45662	0.938778	0.00500344	0.987762	0.441713	0.121998	1.85353
NAA15	25500#Weighted-mean FA in tract inferior fronto-occipital fasciculus (left)	ptvraredmg	Chapter VI Diseases of the nervous system	0.0253443	34970	31	34939	-0.369298	0.00126822	-0.386316	0.172755	-0.72492	-0.0477112
NAA15	25500#Weighted-mean FA in tract inferior fronto-occipital fasciculus (left)	raredmg	Chapter VI Diseases of the nervous system	0.0253443	34970	31	34939	-0.369298	0.00126822	-0.386316	0.172755	-0.72492	-0.0477112
GIGYF1	23498#NMR Cholesterol in Large VLDL	ptv	NMR Metabolomics	0.0253446	100853	31	100822	-0.527082	0.000111842	-0.387147	0.173131	-0.726482	-0.0478111
GIGYF1	23498#NMR Cholesterol in Large VLDL	ptv5pcnt	NMR Metabolomics	0.0253446	100853	31	100822	-0.527082	0.000111842	-0.387147	0.173131	-0.726482	-0.0478111
UBB	25181#Mean MO in posterior thalamic radiation on FA skeleton (left)	UR	Chapter VI Diseases of the nervous system	0.0253462	34972	5	34967	0.72833	-0.00151561	0.984463	0.440243	0.121573	1.84735
UBB	25181#Mean MO in posterior thalamic radiation on FA skeleton (left)	URmtr	Chapter VI Diseases of the nervous system	0.0253462	34972	5	34967	0.72833	-0.00151561	0.984463	0.440243	0.121573	1.84735
PCSK1	1072#2212#PXN#P49023#OID20822#v1#Neurology	raredmg	OLINK Proteomics	0.025347	44217	154	44063	0.273161	-0.0120154	0.179278	0.0801726	0.0221381	0.336418
PTPRG	1072#2121#PPP1R9B#Q96SB3#OID20643#v1#Inflammation	flexnonsynmtr	OLINK Proteomics	0.0253507	45752	699	45053	0.0732047	0.00193939	0.0833476	0.0372738	0.0102903	0.156405
HNF4A	1072#2167#PSAPL1#Q6NUJ1#OID31473#v1#OncologyII	UR	OLINK Proteomics	0.0253519	45423	47	45376	-0.393891	0.0229778	-0.318319	0.142356	-0.59734	-0.0392983
HNF4A	1072#746#CXCL17#Q6UXB2#OID20622#v1#Inflammation	UR	OLINK Proteomics	0.0253523	45752	47	45705	0.080426	0.0229353	0.285504	0.127681	0.0352464	0.535761
BSN	1072#2769#TPSG1#Q9NRR2#OID30424#v1#InflammationII	flexdmg	OLINK Proteomics	0.0253529	44339	423	43916	-0.0772739	0.00675198	-0.109391	0.0489214	-0.205278	-0.0135043
IP6K1	1072#2692#TK1#P04183#OID31294#v1#OncologyII	flexnonsynmtr	OLINK Proteomics	0.0253534	44858	45	44813	-0.296694	-0.00496807	-0.333354	0.149082	-0.625557	-0.0411515
GCK	1072#585#CLEC2L#P0C7M8#OID30884#v1#NeurologyII	URmtr	OLINK Proteomics	0.0253535	44410	17	44393	0.583353	0.00287027	0.54402	0.243295	0.0671573	1.02088
PTPRG	1072#1607#LRCH4#O75427#OID30191#v1#CardiometabolicII	flexnonsynmtr	OLINK Proteomics	0.0253556	44108	675	43433	0.0691108	-0.00869492	0.0844348	0.0377613	0.0104221	0.158448
HNF4A	25470#Mean ISOVF in sagittal stratum on FA skeleton (right)	ptvraredmg	Chapter VI Diseases of the nervous system	0.0253564	34970	89	34881	-0.214351	0.00163941	-0.235188	0.105181	-0.441347	-0.0290294
HNF1A	5097#6mm weak meridian (left)	flexdmg	Chapter VII Diseases of the eye and adnexa	0.0253578	76430	603	75827	-0.0540189	-0.00274896	-0.0881971	0.039445	-0.165509	-0.0108851
IGF1R	1072#1338#IGDCC3#Q8IVU1#OID30862#v1#NeurologyII	UR	OLINK Proteomics	0.0253582	44185	70	44115	0.392739	0.00135531	0.267506	0.119637	0.0330151	0.501997
TNRC6B	1072#1028#FDX2#Q6P4F2#OID30147#v1#CardiometabolicII	ptvraredmg	OLINK Proteomics	0.0253603	44108	133	43975	0.242778	-0.0101022	0.193616	0.0865924	0.0238933	0.363338
MC4R	1072#1314#ICAM1#P05362#OID20411#v1#Cardiometabolic	raredmg	OLINK Proteomics	0.0253614	45057	83	44974	0.236046	-0.000910585	0.240948	0.107762	0.0297327	0.452163
GCK	1072#402#CCL8#P80075#OID21466#v1#Oncology	raredmgmtr	OLINK Proteomics	0.0253614	45556	82	45474	0.0938706	-0.00861642	0.242711	0.108551	0.0299503	0.455472
IP6K1	25684#Weighted-mean OD in tract parahippocampal part of cingulum (right)	flexdmg	Chapter VI Diseases of the nervous system	0.0253617	34969	12	34957	-0.59511	-0.00934192	-0.637935	0.285309	-1.19715	-0.0787202
IP6K1	25684#Weighted-mean OD in tract parahippocampal part of cingulum (right)	ptvraredmg	Chapter VI Diseases of the nervous system	0.0253617	34969	12	34957	-0.59511	-0.00934192	-0.637935	0.285309	-1.19715	-0.0787202
HNF1A	1072#728#CTSF#Q9UBX1#OID21500#v1#Oncology	flexnonsynmtr	OLINK Proteomics	0.0253621	45388	134	45254	0.0976096	-0.000403158	0.187577	0.0838927	0.023146	0.352008
RIF1	1072#2715#TNFAIP8L2#Q6P589#OID30629#v1#InflammationII	ptvraredmg	OLINK Proteomics	0.0253631	44654	150	44504	0.237933	-0.000223406	0.18154	0.0811932	0.0223999	0.34068
IRS2	30120#Lymphocyte count	raredmgmtr	Chapter XVIII Symptoms signs and abnormal clinical and laboratory findings not elsewhere classified	0.0253641	406576	388	406188	-0.231379	-0.0180261	-0.112322	0.0502377	-0.210787	-0.013858
GIGYF1	1072#2301#RNF4#P78317#OID31321#v1#OncologyII	flexnonsynmtr	OLINK Proteomics	0.0253648	44858	391	44467	0.0878075	0.00316374	0.11352	0.050772	0.0140059	0.213034
PTPRG	25533#Weighted-mean MD in tract medial lemniscus (right)	ptv	Chapter VI Diseases of the nervous system	0.0253679	34970	17	34953	0.586845	0.00405214	0.53925	0.241183	0.0665227	1.01198
PTPRG	25533#Weighted-mean MD in tract medial lemniscus (right)	ptv5pcnt	Chapter VI Diseases of the nervous system	0.0253679	34970	17	34953	0.586845	0.00405214	0.53925	0.241183	0.0665227	1.01198
TNK2	1072#307#C1QTNF9#P0C862#OID30620#v1#InflammationII	raredmg	OLINK Proteomics	0.0253694	44581	195	44386	-0.135239	0.00626534	-0.158815	0.0710325	-0.29804	-0.01959
GIGYF1	25323#Mean L3 in posterior corona radiata on FA skeleton (left)	ptvraredmg	Chapter VI Diseases of the nervous system	0.0253731	34972	253	34719	0.262653	0.00436125	0.129852	0.0580793	0.0160147	0.243689
IGF1R	25460#Mean ISOVF in retrolenticular part of internal capsule on FA skeleton (right)	raredmg	Chapter VI Diseases of the nervous system	0.0253732	34970	138	34832	0.179242	-0.00142289	0.187448	0.0838403	0.0231179	0.351777
PTPRG	23436#NMR Total Cholines	URmtr	NMR Metabolomics	0.0253744	99705	110	99595	-0.283044	0.000301679	-0.196551	0.0879153	-0.368864	-0.0242382
UBR2	1072#468#CD83#Q01151#OID20565#v1#Inflammation	ptvraredmg	OLINK Proteomics	0.0253745	45190	195	44995	-0.195518	0.0301637	-0.155636	0.0696132	-0.292079	-0.0191931
GCK	1072#1895#NPTX2#P47972#OID30390#v1#CardiometabolicII	URmtr	OLINK Proteomics	0.0253745	45606	20	45586	0.0248481	-0.00466756	0.420656	0.188152	0.0518754	0.789437
SLTM	1072#1790#MYH7B#A7E2Y1#OID31178#v1#OncologyII	raredmgmtr	OLINK Proteomics	0.0253759	44039	27	44012	0.510891	0.00422796	0.43079	0.192686	0.0531217	0.808459
HNF4A	1072#373#CC2D1A#Q6P1N0#OID20958#v1#Neurology	URmtr	OLINK Proteomics	0.0253765	44914	23	44891	-0.42809	-0.00851879	-0.450693	0.201589	-0.845811	-0.0555743
IRS2	1072#82#AIF1#P55008#OID21234#v1#Oncology	raredmgmtr	OLINK Proteomics	0.0253766	44180	45	44135	0.295359	-0.000451543	0.330681	0.147909	0.0407756	0.620586
MC4R	1072#751#CXCL9#Q07325#OID20675#v1#Inflammation	raredmg	OLINK Proteomics	0.0253767	45452	83	45369	0.157254	0.028729	0.223133	0.0998046	0.0275139	0.418751
SLTM	1072#598#CLIP2#Q9UDT6#OID20559#v1#Inflammation	rec	OLINK Proteomics	0.0253772	45190	11	45179	-0.838062	-0.000466252	-0.661287	0.295787	-1.24103	-0.0815396
PTPRG	1072#932#ENPP5#Q9UJA9#OID20736#v1#Inflammation	rec	OLINK Proteomics	0.0253787	45452	25	45427	0.21672	-0.01789	0.412462	0.184492	0.0508545	0.77407
MC4R	1072#1052#FGR#P09769#OID20828#v1#Neurology	flexdmg	OLINK Proteomics	0.0253792	44217	115	44102	0.172449	-0.00817739	0.203388	0.0909745	0.0250762	0.3817
BSN	1072#696#CSF1#P09603#OID20719#v1#Inflammation	rec	OLINK Proteomics	0.0253796	45452	230	45222	0.142618	0.00312388	0.144702	0.064725	0.0178404	0.271565
IRS2	1072#1708#MET#P08581#OID20269#v1#Cardiometabolic	raredmg	OLINK Proteomics	0.0253796	45373	83	45290	0.345008	0.0192919	0.237398	0.106187	0.0292687	0.445527
RMC1	1072#2871#VSTM1#Q6UX27#OID20851#v1#Neurology	raredmgmtr	OLINK Proteomics	0.0253799	44217	36	44181	-0.0947551	0.019692	-0.372699	0.166708	-0.69945	-0.0459494
APBA1	25233#Mean L1 in external capsule on FA skeleton (left)	URmtr	Chapter VI Diseases of the nervous system	0.0253801	34972	19	34953	-0.660537	0.00726879	-0.493249	0.220627	-0.925686	-0.0608119
MC4R	1072#1253#HCLS1#P14317#OID20648#v1#Inflammation	rec	OLINK Proteomics	0.0253804	45752	5	45747	-0.880911	-0.00831525	-0.986132	0.441097	-1.85069	-0.121575
MC4R	1072#1094#FUS#P35637#OID21256#v1#Oncology	ptvraredmg	OLINK Proteomics	0.025381	44110	99	44011	0.162537	0.00213588	0.222606	0.0995717	0.0274432	0.417768
RIF1	1072#1901#NRP1#O14786#OID20390#v1#Cardiometabolic	flexdmg	OLINK Proteomics	0.0253811	45509	205	45304	-0.134691	0.0142088	-0.153169	0.0685129	-0.287456	-0.0188829
GIGYF1	1072#1278#HMGCL#P35914#OID30214#v1#CardiometabolicII	ptvraredmg	OLINK Proteomics	0.025382	44457	391	44066	0.0880397	-0.00725659	0.113013	0.0505513	0.0139318	0.212095
TNRC6B	1072#1995#PDAP1#Q13442#OID30323#v1#CardiometabolicII	raredmgmtr	OLINK Proteomics	0.0253834	45616	28	45588	0.477007	0.00845888	0.420395	0.188046	0.0518209	0.788969
TNK2	25551#Weighted-mean MO in tract corticospinal tract (right)	raredmgmtr	Chapter VI Diseases of the nervous system	0.0253835	34970	95	34875	0.354239	-0.000154661	0.226807	0.101452	0.0279582	0.425656
PCSK1	1072#634#COL4A1#P02462#OID20208#v1#Cardiometabolic	rec	OLINK Proteomics	0.0253836	45276	6	45270	-1.09417	0.0182818	-0.898313	0.401824	-1.68589	-0.110731
GCK	1072#2623#TARS1#P26639#OID31343#v1#OncologyII	flexnonsynmtr	OLINK Proteomics	0.0253837	45424	104	45320	0.158772	0.00214813	0.219105	0.0980077	0.027008	0.411201
UBR3	1072#2745#TNR#Q92752#OID20957#v1#Neurology	ptv	OLINK Proteomics	0.0253839	44914	6	44908	-0.891325	-0.0197301	-0.883385	0.395147	-1.65788	-0.10889
UBR3	1072#2745#TNR#Q92752#OID20957#v1#Neurology	ptv5pcnt	OLINK Proteomics	0.0253839	44914	6	44908	-0.891325	-0.0197301	-0.883385	0.395147	-1.65788	-0.10889
UBB	25812#Volume of grey matter in Inferior Temporal Gyrus temporooccipital part (left)	ptv	Chapter VI Diseases of the nervous system	0.0253842	36929	5	36924	1.23749	0.0125625	0.953953	0.426711	0.117588	1.79032
UBB	25812#Volume of grey matter in Inferior Temporal Gyrus temporooccipital part (left)	ptv5pcnt	Chapter VI Diseases of the nervous system	0.0253842	36929	5	36924	1.23749	0.0125625	0.953953	0.426711	0.117588	1.79032
HNF1A	1072#477#CDC123#O75794#OID31242#v1#OncologyII	ptvraredmg	OLINK Proteomics	0.0253845	44039	202	43837	-0.197678	0.00719763	-0.157994	0.0706726	-0.296514	-0.0194745
TNK2	25065#Mean FA in medial lemniscus on FA skeleton (left)	raredmg	Chapter VI Diseases of the nervous system	0.0253855	34972	147	34825	0.0878635	0.0109188	0.18013	0.080574	0.0222021	0.338057
HNF4A	NMR Total Esterified Cholesterol to Total Lipids percentage	URmtr	NMR Metabolomics	0.0253855	98103	33	98070	-0.573114	0.000140527	-0.34636	0.154935	-0.65003	-0.0426894
GCK	1072#2407#SERPINB6#P35237#OID21023#v1#Neurology	flexnonsynmtr	OLINK Proteomics	0.0253856	45493	106	45387	0.316824	0.00265723	0.214727	0.0960509	0.026466	0.402989
MC4R	23124#Arm fat mass (left)	rec	Chapter XXI Factors influencing health status and contact with health services	0.0253856	411843	61	411782	0.305045	-0.00383081	0.277483	0.124126	0.0341994	0.520766
IRS2	1072#1846#NEXN#Q0ZGT2#OID30678#v1#InflammationII	raredmg	OLINK Proteomics	0.0253857	45669	85	45584	0.211247	0.00114145	0.23895	0.106886	0.0294514	0.448449
APBA1	1072#820#DLL1#O00548#OID21525#v1#Oncology	ptvraredmg	OLINK Proteomics	0.0253868	45388	165	45223	-0.0432858	0.0112887	-0.168018	0.0751577	-0.315328	-0.0207076
HNF4A	1072#2727#TNFRSF1A#P19438#OID21155#v1#Neurology	flexdmg	OLINK Proteomics	0.0253927	45260	282	44978	0.164605	0.0196014	0.126064	0.0563933	0.0155326	0.236596
BSN	1072#380#CCL11#P51671#OID20668#v1#Inflammation	raredmgmtr	OLINK Proteomics	0.025393	45752	121	45631	-0.121242	0.0141338	-0.191871	0.0858314	-0.360102	-0.0236405
RMC1	1072#2169#PSG1#P11464#OID20916#v1#Neurology	flexdmg	OLINK Proteomics	0.025395	44914	175	44739	-0.157966	-0.00135805	-0.164701	0.0736779	-0.309111	-0.0202907
HNF1A	1072#2652#TFF1#P04155#OID21154#v1#Neurology	UR	OLINK Proteomics	0.0253962	45050	45	45005	-0.33397	-0.0104383	-0.310754	0.139015	-0.583225	-0.038282
PCSK1	23337#Femur troch bone area (left)	flexnonsynmtr	Chapter XIII Diseases of the musculoskeletal system and connective tissue	0.0253964	35189	165	35024	-0.0508419	0.019862	-0.12931	0.0578461	-0.24269	-0.0159299
RIF1	30270#Mean sphered cell volume	raredmgmtr	Chapter XVIII Symptoms signs and abnormal clinical and laboratory findings not elsewhere classified	0.0253969	400593	638	399955	0.0589025	0.00454084	0.0873332	0.0390697	0.0107579	0.163909
PTPRG	1072#2349#SCARA5#Q6ZMJ2#OID21058#v1#Neurology	raredmgmtr	OLINK Proteomics	0.0253988	45644	116	45528	-0.225309	-0.000801861	-0.191578	0.0857034	-0.359558	-0.0235976
PTPRG	1072#2605#SUSD5#O60279#OID30650#v1#InflammationII	raredmg	OLINK Proteomics	0.0253992	44435	250	44185	-0.0847584	0.0188829	-0.127548	0.0570596	-0.239386	-0.0157105
HNF1A	1072#133#ANXA2#P07355#OID30263#v1#CardiometabolicII	URmtr	OLINK Proteomics	0.0253992	43804	17	43787	-0.363899	-0.0133092	-0.533542	0.238684	-1.00137	-0.0657179
MC4R	23227#Leg BMD (bone mineral density) (left)	ptv	Chapter XIII Diseases of the musculoskeletal system and connective tissue	0.0253996	12999	4	12995	1.01637	0.00270896	0.794825	0.355542	0.09791	1.49174
MC4R	23227#Leg BMD (bone mineral density) (left)	ptv5pcnt	Chapter XIII Diseases of the musculoskeletal system and connective tissue	0.0253996	12999	4	12995	1.01637	0.00270896	0.794825	0.355542	0.09791	1.49174
IGF1R	1072#1978#PBK#Q96KB5#OID31158#v1#OncologyII	rec	OLINK Proteomics	0.0254004	44039	22	44017	0.592424	0.00488229	0.476862	0.213329	0.0587329	0.894991
MC4R	23260#Arms total mass	ptv	Chapter XIII Diseases of the musculoskeletal system and connective tissue	0.0254009	35205	11	35194	0.87627	0.0076812	0.539889	0.241524	0.0664949	1.01328
MC4R	23260#Arms total mass	ptv5pcnt	Chapter XIII Diseases of the musculoskeletal system and connective tissue	0.0254009	35205	11	35194	0.87627	0.0076812	0.539889	0.241524	0.0664949	1.01328
HNF4A	23210#Femur shaft BMD (bone mineral density) (right)	flexnonsynmtr	Chapter XIII Diseases of the musculoskeletal system and connective tissue	0.025401	33950	143	33807	-0.0898776	-0.00592436	-0.170389	0.0762251	-0.319793	-0.0209858
SLTM	1072#787#DDT#P30046#OID30372#v1#CardiometabolicII	UR	OLINK Proteomics	0.0254013	45606	40	45566	-0.521933	-0.013371	-0.340566	0.152357	-0.639187	-0.041944
MC4R	1072#2087#PMS1#P54277#OID30943#v1#NeurologyII	ptv5pcnt	OLINK Proteomics	0.0254014	44410	17	44393	0.10876	-0.0032197	0.541191	0.242109	0.0666529	1.01573
MC4R	1072#2087#PMS1#P54277#OID30943#v1#NeurologyII	ptv	OLINK Proteomics	0.0254014	44410	17	44393	0.10876	-0.0032197	0.541191	0.242109	0.0666529	1.01573
GCK	1072#1303#HSPA1A#P0DMV8#OID20718#v1#Inflammation	flexdmg	OLINK Proteomics	0.0254015	45384	120	45264	0.293112	-0.00564711	0.200982	0.0899124	0.0247528	0.377212
MC4R	1072#1707#MESD#Q14696#OID21099#v1#Neurology	rec	OLINK Proteomics	0.0254023	45260	5	45255	-0.605516	0.00156801	-0.992635	0.444072	-1.86302	-0.122247
GCK	1072#2405#SERPINB1#P30740#OID21088#v1#Neurology	flexnonsynmtr	OLINK Proteomics	0.0254025	45115	104	45011	0.303802	-0.000294954	0.216376	0.0967993	0.0266473	0.406104
PTPRG	1072#1471#ITPR1#Q14643#OID30216#v1#CardiometabolicII	UR	OLINK Proteomics	0.0254025	44457	90	44367	-0.261798	0.00209467	-0.234648	0.104974	-0.440399	-0.0288976
UBB	1072#2172#PSMC3#P17980#OID31200#v1#OncologyII	URmtr	OLINK Proteomics	0.0254056	44039	7	44032	-0.30397	0.00440412	-0.846003	0.378481	-1.58783	-0.104172
UBB	1072#2172#PSMC3#P17980#OID31200#v1#OncologyII	UR	OLINK Proteomics	0.0254056	44039	7	44032	-0.30397	0.00440412	-0.846003	0.378481	-1.58783	-0.104172
GIGYF1	1072#1911#NTF4#P34130#OID21208#v1#Oncology	URmtr	OLINK Proteomics	0.025406	44180	78	44102	-0.166309	-0.0131202	-0.252558	0.112989	-0.474018	-0.031098
IRS2	1072#1682#MAVS#Q7Z434#OID21204#v1#Oncology	raredmgmtr	OLINK Proteomics	0.0254062	44180	45	44135	0.252875	-0.00664777	0.324836	0.145325	0.0399973	0.609675
APBA1	1072#1648#LYVE1#Q9Y5Y7#OID30728#v1#InflammationII	rec	OLINK Proteomics	0.0254087	45680	5	45675	-1.13389	-0.018642	-0.97925	0.438103	-1.83794	-0.120561
TNRC6B	23504#NMR Phospholipids in Medium VLDL	flexdmg	NMR Metabolomics	0.0254109	100546	382	100164	-0.117278	0.000473663	-0.108763	0.0486608	-0.204138	-0.0133887
UBR3	25627#Weighted-mean L3 in tract cingulate gyrus part of cingulum (left)	URmtr	Chapter VI Diseases of the nervous system	0.0254123	34970	32	34938	-0.413813	-0.0060009	-0.385062	0.172274	-0.722725	-0.0473997
PTPRG	1072#1525#KLRB1#Q12918#OID20629#v1#Inflammation	ptvraredmg	OLINK Proteomics	0.0254136	45752	293	45459	-0.10548	0.0338974	-0.12641	0.0565561	-0.237261	-0.0155594
NAA15	1072#183#ARNTL#O00327#OID30168#v1#CardiometabolicII	flexnonsynmtr	OLINK Proteomics	0.0254143	44108	44	44064	0.563989	0.00610651	0.336117	0.15038	0.0413701	0.630864
IRS2	1072#2841#VAMP8#Q9BV40#OID30555#v1#InflammationII	ptvraredmg	OLINK Proteomics	0.0254146	44339	111	44228	0.224049	0.00100029	0.210827	0.0943247	0.0259487	0.395705
IGF1R	23330#Femur shaft bone area (right)	ptv	Chapter XIII Diseases of the musculoskeletal system and connective tissue	0.0254146	33900	2	33898	-1.19347	0.022105	-1.22502	0.548074	-2.29926	-0.150778
IGF1R	23330#Femur shaft bone area (right)	ptv5pcnt	Chapter XIII Diseases of the musculoskeletal system and connective tissue	0.0254146	33900	2	33898	-1.19347	0.022105	-1.22502	0.548074	-2.29926	-0.150778
TNK2	1072#9#ACAA1#P09110#OID21269#v1#Oncology	raredmgmtr	OLINK Proteomics	0.0254159	44180	102	44078	0.175034	-0.0104609	0.218636	0.0978194	0.0269082	0.410364
IGF1R	25794#Volume of grey matter in Precentral Gyrus (left)	ptvraredmg	Chapter VI Diseases of the nervous system	0.0254161	36929	157	36772	-0.0987834	0.00547583	-0.163777	0.0732746	-0.307397	-0.0201564
UBR2	1072#2435#SH3BP1#Q9Y3L3#OID31439#v1#OncologyII	raredmg	OLINK Proteomics	0.0254165	45423	183	45240	-0.183836	0.000927329	-0.164453	0.073578	-0.308667	-0.0202392
TNK2	1072#2514#SNU13#P55769#OID30052#v1#CardiometabolicII	flexdmg	OLINK Proteomics	0.0254184	44108	382	43726	-0.122903	0.00831796	-0.11487	0.0513948	-0.215605	-0.0141358
GIGYF1	1072#1033#FGD3#Q5JSP0#OID31040#v1#NeurologyII	raredmgmtr	OLINK Proteomics	0.0254197	45520	133	45387	0.0730827	-0.00170488	0.191945	0.0858798	0.0236188	0.360271
PCSK1	1072#1892#NPR1#P16066#OID30116#v1#CardiometabolicII	rec	OLINK Proteomics	0.0254215	44108	6	44102	0.768106	0.00756405	0.91498	0.409385	0.112579	1.71738
GCK	1072#2309#RP2#O75695#OID21302#v1#Oncology	raredmgmtr	OLINK Proteomics	0.0254217	45042	81	44961	0.297481	-0.00411156	0.247246	0.110624	0.0304207	0.464071
UBR2	1072#1743#MNDA#P41218#OID20156#v1#Cardiometabolic	flexdmg	OLINK Proteomics	0.0254222	45204	290	44914	-0.0616651	0.00238062	-0.128468	0.0574799	-0.241129	-0.0158061
NAA15	30090#Platelet crit	ptvraredmg	Chapter XVIII Symptoms signs and abnormal clinical and laboratory findings not elsewhere classified	0.0254229	407306	435	406871	0.0759388	0.000133701	0.101657	0.0454858	0.0125065	0.190808
SLTM	23126#Arm predicted mass (left)	flexdmg	Chapter XXI Factors influencing health status and contact with health services	0.0254231	411818	1191	410627	-0.00659744	0.0144129	0.0404593	0.0181032	0.0049775	0.0759411
UBB	23549#NMR Free Cholesterol in Small LDL	flexnonsynmtr	NMR Metabolomics	0.0254231	100360	30	100330	-0.431778	0.000124879	-0.385472	0.172475	-0.72352	-0.0474233
APBA1	1072#381#CCL13#Q99616#OID20655#v1#Inflammation	UR	OLINK Proteomics	0.0254233	45680	49	45631	0.276352	0.00488058	0.312578	0.139857	0.0384559	0.586699
PTPRG	25124#Mean MD in retrolenticular part of internal capsule on FA skeleton (right)	ptv	Chapter VI Diseases of the nervous system	0.0254234	34972	17	34955	0.491218	0.00139188	0.528325	0.236387	0.0649998	0.99165
PTPRG	25124#Mean MD in retrolenticular part of internal capsule on FA skeleton (right)	ptv5pcnt	Chapter VI Diseases of the nervous system	0.0254234	34972	17	34955	0.491218	0.00139188	0.528325	0.236387	0.0649998	0.99165
IRS2	1072#2427#SFRP4#Q6FHJ7#OID30648#v1#InflammationII	ptv	OLINK Proteomics	0.0254238	44654	8	44646	1.02101	-0.00153902	0.771372	0.345136	0.0948987	1.44785
IRS2	1072#2427#SFRP4#Q6FHJ7#OID30648#v1#InflammationII	ptv5pcnt	OLINK Proteomics	0.0254238	44654	8	44646	1.02101	-0.00153902	0.771372	0.345136	0.0948987	1.44785
HNF4A	1072#112#AMPD3#Q01432#OID31139#v1#NeurologyII	ptv5pcnt	OLINK Proteomics	0.0254239	45493	8	45485	-1.05092	-0.00231553	-0.767142	0.343244	-1.43991	-0.0943777
HNF4A	1072#112#AMPD3#Q01432#OID31139#v1#NeurologyII	ptv	OLINK Proteomics	0.0254239	45493	8	45485	-1.05092	-0.00231553	-0.767142	0.343244	-1.43991	-0.0943777
NAA15	1072#1176#GLP1R#P43220#OID30809#v1#NeurologyII	flexdmg	OLINK Proteomics	0.0254254	44185	46	44139	0.274718	0.00271062	0.32982	0.147574	0.0405733	0.619068
HNF1A	25666#Weighted-mean ICVF in tract middle cerebellar peduncle	URmtr	Chapter VI Diseases of the nervous system	0.0254281	34969	24	34945	-0.279352	-0.000680527	-0.446639	0.199845	-0.838341	-0.0549373
RIF1	25229#Mean L1 in posterior thalamic radiation on FA skeleton (left)	ptv	Chapter VI Diseases of the nervous system	0.0254291	34972	2	34970	-1.5302	0.0103311	-1.56721	0.701241	-2.94167	-0.19276
RIF1	25229#Mean L1 in posterior thalamic radiation on FA skeleton (left)	ptv5pcnt	Chapter VI Diseases of the nervous system	0.0254291	34972	2	34970	-1.5302	0.0103311	-1.56721	0.701241	-2.94167	-0.19276
APBA1	1072#1685#MBL2#P11226#OID30759#v1#InflammationII	raredmg	OLINK Proteomics	0.0254296	45121	130	44991	-0.15391	0.00201516	-0.193015	0.0863648	-0.362292	-0.0237391
GIGYF1	22432#Total abdominal adipose tissue index	raredmg	Chapter XXI Factors influencing health status and contact with health services	0.0254311	21799	143	21656	0.167067	0.00154854	0.185769	0.08312	0.0228473	0.34869
UBR2	1072#586#CLEC3B#P05452#OID30756#v1#InflammationII	UR	OLINK Proteomics	0.0254326	44778	58	44720	-0.385396	-0.0136233	-0.282689	0.126492	-0.530615	-0.0347632
APBA1	1072#4#ABCA2#Q9BZC7#OID30146#v1#CardiometabolicII	URmtr	OLINK Proteomics	0.0254365	44108	34	44074	-0.355068	0.0177424	-0.378314	0.169284	-0.710114	-0.0465137
RIF1	1072#2574#STAT2#P52630#OID30536#v1#InflammationII	raredmg	OLINK Proteomics	0.0254371	44339	119	44220	0.406078	0.00325094	0.201871	0.0903315	0.0248193	0.378922
GCK	1072#531#CEP43#O95684#OID20084#v1#Cardiometabolic	ptvraredmg	OLINK Proteomics	0.0254392	44107	102	44005	0.246327	0.00407483	0.218423	0.0977397	0.0268515	0.409995
PCSK1	1072#581#CLEC12A#Q5QGZ9#OID30552#v1#InflammationII	URmtr	OLINK Proteomics	0.0254418	44339	37	44302	0.385119	0.00052515	0.367377	0.164396	0.0451573	0.689596
UBR2	1072#689#CRX#O43186#OID20070#v1#Cardiometabolic	flexdmg	OLINK Proteomics	0.0254425	44454	284	44170	0.1822	-0.00431652	0.13209	0.059109	0.0162357	0.247945
RMC1	1072#2086#PMM2#O15305#OID30125#v1#CardiometabolicII	raredmgmtr	OLINK Proteomics	0.0254442	44108	33	44075	0.315005	-0.00831796	0.386393	0.172909	0.0474892	0.725297
TNK2	1072#20#ACP6#Q9NPH0#OID21432#v1#Oncology	rec	OLINK Proteomics	0.0254445	45553	60	45493	0.395865	0.014483	0.287429	0.128623	0.0353256	0.539532
HNF1A	1072#2659#TGFA#P01135#OID20600#v1#Inflammation	ptvraredmg	OLINK Proteomics	0.0254448	45190	208	44982	-0.146955	0.00279751	-0.152582	0.0682797	-0.286411	-0.0187523
BSN	25573#Weighted-mean L1 in tract cingulate gyrus part of cingulum (left)	raredmgmtr	Chapter VI Diseases of the nervous system	0.025445	34970	103	34867	0.172244	-0.000649578	0.220496	0.0986701	0.0270991	0.413892
IP6K1	1072#2585#STX16#O14662#OID21170#v1#Oncology	ptv	OLINK Proteomics	0.0254472	44180	2	44178	-1.60157	-0.00476631	-1.56563	0.700623	-2.93886	-0.192394
IP6K1	1072#2585#STX16#O14662#OID21170#v1#Oncology	ptv5pcnt	OLINK Proteomics	0.0254472	44180	2	44178	-1.60157	-0.00476631	-1.56563	0.700623	-2.93886	-0.192394
UBR2	NMR Cholesteryl Esters to Cholesterol in Small VLDL percentage	raredmgmtr	NMR Metabolomics	0.025448	100051	197	99854	0.179181	-0.000438427	0.143866	0.0643819	0.0176779	0.270054
UBR2	NMR Free Cholesterol to Cholesteryl Esters in Small VLDL ratio	raredmgmtr	NMR Metabolomics	0.025448	100051	197	99854	-0.179181	0.000438427	-0.143866	0.0643819	-0.270054	-0.0176779
UBR2	NMR Free Cholesterol to Cholesterol in Small VLDL percentage	raredmgmtr	NMR Metabolomics	0.025448	100051	197	99854	-0.179181	0.000438427	-0.143866	0.0643819	-0.270054	-0.0176779
GCK	1072#619#CNTN1#Q12860#OID20307#v1#Cardiometabolic	syn	OLINK Proteomics	0.0254487	45810	62	45748	0.326039	-0.00813516	0.262337	0.117398	0.0322352	0.49244
BSN	1072#2900#XPNPEP2#O43895#OID21508#v1#Oncology	UR	OLINK Proteomics	0.0254498	45388	92	45296	-0.307233	-0.0168113	-0.227313	0.101725	-0.426695	-0.02793
APBA1	1072#977#EXTL1#Q92935#OID30114#v1#CardiometabolicII	flexnonsynmtr	OLINK Proteomics	0.0254515	44108	215	43893	-0.102052	-0.0143494	-0.152187	0.0681063	-0.285677	-0.0186978
RIF1	1072#1213#GPR37#O15354#OID20095#v1#Cardiometabolic	syn	OLINK Proteomics	0.0254518	44454	255	44199	-0.197185	0.00950644	-0.136032	0.0608767	-0.255351	-0.0167127
RMC1	1072#218#ATXN2#Q99700#OID30850#v1#NeurologyII	raredmgmtr	OLINK Proteomics	0.0254526	44185	36	44149	0.611044	-0.00775545	0.371729	0.166356	0.0456682	0.697789
IP6K1	23513#NMR Cholesteryl Esters in Small VLDL	URmtr	NMR Metabolomics	0.0254531	100594	26	100568	0.535172	-0.000149506	0.423877	0.189698	0.0520723	0.795683
UBR2	1072#1451#ITGA5#P08648#OID21139#v1#Neurology	rec	OLINK Proteomics	0.0254546	45260	7	45253	-0.654489	0.0120299	-0.819131	0.366582	-1.53764	-0.100624
HNF4A	25370#Mean ICVF in posterior corona radiata on FA skeleton (right)	rec	Chapter VI Diseases of the nervous system	0.0254549	34970	1	34969	-1.80702	-0.00522758	-2.11903	0.948314	-3.97776	-0.260305
GCK	4124#Heel bone mineral density (BMD) (right)	ptvraredmg	Chapter XIII Diseases of the musculoskeletal system and connective tissue	0.0254552	133362	300	133062	0.0365027	-0.0306092	0.122167	0.0546742	0.0150063	0.229327
GIGYF1	1072#2730#TNFRSF4#P43489#OID20653#v1#Inflammation	ptv	OLINK Proteomics	0.0254562	45673	42	45631	0.272994	0.0314022	0.330296	0.147818	0.040571	0.620021
GIGYF1	1072#2730#TNFRSF4#P43489#OID20653#v1#Inflammation	ptv5pcnt	OLINK Proteomics	0.0254562	45673	42	45631	0.272994	0.0314022	0.330296	0.147818	0.040571	0.620021
IGF1R	23531#NMR Total Lipids in Large LDL	raredmgmtr	NMR Metabolomics	0.0254564	99528	194	99334	0.0706139	-0.000226661	0.152325	0.0681715	0.0187098	0.285941
IRS2	1072#2623#TARS1#P26639#OID31343#v1#OncologyII	raredmgmtr	OLINK Proteomics	0.0254571	45424	45	45379	0.288099	0.00214813	0.332723	0.148905	0.0408672	0.624578
IP6K1	25148#Mean MD in uncinate fasciculus on FA skeleton (right)	flexnonsynmtr	Chapter VI Diseases of the nervous system	0.0254605	34972	26	34946	-0.326003	0.00618619	-0.422456	0.189066	-0.793031	-0.0518811
MC4R	1072#2572#STAM#Q92783#OID31425#v1#OncologyII	raredmg	OLINK Proteomics	0.0254608	45424	84	45340	0.131302	0.0104723	0.241696	0.10817	0.0296814	0.453711
NAA15	1072#2347#SBSN#Q6UWP8#OID30398#v1#CardiometabolicII	flexdmg	OLINK Proteomics	0.0254616	45531	48	45483	0.292375	-0.00206961	0.320353	0.143373	0.0393394	0.601367
IP6K1	1072#695#CSDE1#O75534#OID30183#v1#CardiometabolicII	ptv	OLINK Proteomics	0.0254621	44108	2	44106	-1.6493	0.00545313	-1.5746	0.70471	-2.95584	-0.193356
IP6K1	1072#695#CSDE1#O75534#OID30183#v1#CardiometabolicII	ptv5pcnt	OLINK Proteomics	0.0254621	44108	2	44106	-1.6493	0.00545313	-1.5746	0.70471	-2.95584	-0.193356
IGF1R	30240#Reticulocyte percentage	UR	Chapter XVIII Symptoms signs and abnormal clinical and laboratory findings not elsewhere classified	0.0254627	400592	657	399935	0.1257	-0.00363108	0.0870579	0.038964	0.0106897	0.163426
BSN	1072#1734#MMP13#P45452#OID20807#v1#Neurology	syn	OLINK Proteomics	0.0254644	44217	570	43647	-0.0987898	0.0105604	-0.0930068	0.0416257	-0.174594	-0.0114197
SLTM	90091#No-wear time bias adjusted acceleration maximum	ptvraredmg	Chapter XXI Factors influencing health status and contact with health services	0.0254647	89192	163	89029	-0.0581594	-0.00340927	-0.166954	0.0747227	-0.31341	-0.0204984
RIF1	1072#1322#IDO1#P14902#OID30563#v1#InflammationII	UR	OLINK Proteomics	0.0254662	44339	73	44266	0.409556	0.00587672	0.253574	0.11349	0.0311319	0.476016
MC4R	1072#1766#MSR1#P21757#OID21063#v1#Neurology	UR	OLINK Proteomics	0.0254664	45644	14	45630	0.656008	0.000631769	0.554494	0.248171	0.068076	1.04091
GIGYF1	25430#Mean OD in fornix cres+stria terminalis on FA skeleton (right)	syn	Chapter VI Diseases of the nervous system	0.0254669	34970	174	34796	0.144804	0.000247458	0.161646	0.0723461	0.0198453	0.303447
PCSK1	25204#Mean L1 in splenium of corpus callosum on FA skeleton	raredmgmtr	Chapter VI Diseases of the nervous system	0.025467	34972	72	34900	-0.231623	0.0105167	-0.248412	0.111179	-0.466327	-0.0304973
PCSK1	1072#2336#S100P#P25815#OID20103#v1#Cardiometabolic	raredmg	OLINK Proteomics	0.025469	44454	157	44297	0.190803	0.0167678	0.172586	0.0772443	0.0211859	0.323986
UBR2	25248#Mean L2 in middle cerebellar peduncle on FA skeleton	rec	Chapter VI Diseases of the nervous system	0.0254715	34972	8	34964	-0.58791	0.00105165	-0.774792	0.346776	-1.45448	-0.0950996
IP6K1	1072#2084#PM20D1#Q6GTS8#OID20149#v1#Cardiometabolic	syn	OLINK Proteomics	0.0254718	45047	48	44999	-0.216864	0.00187138	-0.313428	0.140284	-0.588386	-0.0384699
TNRC6B	1072#1798#MYO9B#Q13459#OID20451#v1#Inflammation	UR	OLINK Proteomics	0.0254718	44437	49	44388	0.239589	-0.00751373	0.31309	0.140132	0.0384283	0.587751
PCSK1	25646#Weighted-mean L3 in tract superior thalamic radiation (left)	raredmgmtr	Chapter VI Diseases of the nervous system	0.0254719	34970	72	34898	-0.440968	0.00365002	-0.248087	0.111037	-0.465724	-0.0304502
IGF1R	1072#515#CEBPA#P49715#OID30458#v1#InflammationII	raredmgmtr	OLINK Proteomics	0.0254728	44339	92	44247	0.316996	0.0144797	0.232907	0.104245	0.0285854	0.437228
SLTM	1072#2341#SAP18#O00422#OID31323#v1#OncologyII	raredmg	OLINK Proteomics	0.0254758	44858	84	44774	-0.380665	0.00741507	-0.243739	0.109095	-0.457567	-0.0299104
UBR3	23013#U14 antigen for Human Herpesvirus-7	raredmg	Chapter I Certain infectious and parasitic diseases	0.0254759	8098	25	8073	-0.492393	0.0162171	-0.440313	0.19705	-0.826582	-0.054044
SLTM	1072#1838#NEDD4L#Q96PU5#OID30521#v1#InflammationII	ptvraredmg	OLINK Proteomics	0.0254767	44339	98	44241	-0.257689	-0.00372608	-0.220858	0.0988545	-0.414615	-0.0271015
PCSK1	30210#Eosinophill percentage	UR	Chapter XVIII Symptoms signs and abnormal clinical and laboratory findings not elsewhere classified	0.0254769	406582	443	406139	0.135915	-0.00569142	0.104967	0.046984	0.0128798	0.197054
RIF1	1072#2758#TPD52L2#O43399#OID30609#v1#InflammationII	raredmg	OLINK Proteomics	0.025478	44654	123	44531	0.211189	-0.00042199	0.200626	0.0897998	0.0246173	0.376636
GCK	1072#281#BRD1#O95696#OID31259#v1#OncologyII	UR	OLINK Proteomics	0.0254793	44858	28	44830	0.457558	0.00610506	0.423636	0.18962	0.0519777	0.795295
GCK	1072#1800#MYOM1#P52179#OID30834#v1#NeurologyII	syn	OLINK Proteomics	0.0254801	44185	62	44123	0.267687	0.00188237	0.284046	0.12714	0.0348496	0.533243
PTPRG	1072#1012#FCAMR#Q8WWV6#OID30332#v1#CardiometabolicII	flexnonsynmtr	OLINK Proteomics	0.0254846	45616	696	44920	-0.101216	-0.0177449	-0.0821645	0.0367783	-0.154251	-0.0100785
HNF1A	23208#Femur neck BMD (bone mineral density) (right)	UR	Chapter XIII Diseases of the musculoskeletal system and connective tissue	0.0254859	34022	38	33984	0.358874	-0.00534004	0.330912	0.148122	0.0405886	0.621236
HNF4A	20006#Interpolated Year when cancer first diagnosed	ptv	Chapter II Neoplasms	0.025486	35544	1	35543	-1.98863	-0.00807219	-2.20021	0.984851	-4.13054	-0.269868
HNF4A	20006#Interpolated Year when cancer first diagnosed	ptv5pcnt	Chapter II Neoplasms	0.025486	35544	1	35543	-1.98863	-0.00807219	-2.20021	0.984851	-4.13054	-0.269868
HNF1A	1072#1146#GFRA3#O60609#OID20933#v1#Neurology	syn	OLINK Proteomics	0.0254873	44779	173	44606	0.0908802	-0.00138709	0.164176	0.0734894	0.0201356	0.308216
UBR3	1072#50#ADGRB3#O60242#OID20974#v1#Neurology	flexnonsynmtr	OLINK Proteomics	0.0254887	44838	207	44631	0.142799	0.0245131	0.153321	0.0686311	0.0188031	0.287839
RIF1	1072#2751#TOR1AIP1#Q5JTV8#OID30195#v1#CardiometabolicII	ptvraredmg	OLINK Proteomics	0.0254888	44457	149	44308	0.258706	0.0023191	0.182347	0.0816238	0.0223625	0.342331
GCK	NMR Free Cholesterol to Cholesteryl Esters in Large LDL ratio	UR	NMR Metabolomics	0.0254908	99745	80	99665	0.175305	-0.000100519	0.232974	0.104289	0.0285679	0.43738
GCK	NMR Cholesteryl Esters to Cholesterol in Large LDL percentage	UR	NMR Metabolomics	0.0254908	99745	80	99665	-0.175305	0.000100519	-0.232974	0.104289	-0.43738	-0.0285679
GCK	NMR Free Cholesterol to Cholesterol in Large LDL percentage	UR	NMR Metabolomics	0.0254908	99745	80	99665	0.175305	-0.000100519	0.232974	0.104289	0.0285679	0.43738
HNF4A	1072#2832#UROD#P06132#OID30603#v1#InflammationII	ptvraredmg	OLINK Proteomics	0.0254916	44654	135	44519	-0.295958	-0.00665259	-0.187511	0.083937	-0.352028	-0.0229927
TNK2	1072#82#AIF1#P55008#OID21234#v1#Oncology	flexnonsynmtr	OLINK Proteomics	0.0254918	44180	508	43672	0.122246	-0.000451543	0.0988628	0.0442548	0.0121225	0.185603
TNRC6B	25700#Weighted-mean OD in tract superior thalamic radiation (left)	URmtr	Chapter VI Diseases of the nervous system	0.0254929	34969	22	34947	-0.651383	-0.00185598	-0.440117	0.197013	-0.82627	-0.0539649
UBR3	1072#1641#LYAR#Q9NX58#OID21264#v1#Oncology	flexdmg	OLINK Proteomics	0.0254936	44180	201	43979	-0.0836581	-0.00253366	-0.15794	0.0707008	-0.296515	-0.0193648
GCK	1072#1576#LGALS3#P17931#OID20284#v1#Cardiometabolic	ptv	OLINK Proteomics	0.0254954	45374	5	45369	-1.03479	-0.00479101	-0.945121	0.423084	-1.77437	-0.11587
GCK	1072#1576#LGALS3#P17931#OID20284#v1#Cardiometabolic	ptv5pcnt	OLINK Proteomics	0.0254954	45374	5	45369	-1.03479	-0.00479101	-0.945121	0.423084	-1.77437	-0.11587
NAA15	1072#683#CRKL#P46109#OID20742#v1#Inflammation	flexnonsynmtr	OLINK Proteomics	0.0254957	45310	44	45266	-0.379334	-0.00127329	-0.332494	0.148842	-0.624226	-0.0407626
NAA15	1072#2239#RANBP2#P49792#OID30812#v1#NeurologyII	flexnonsynmtr	OLINK Proteomics	0.0254985	44185	42	44143	0.377852	0.00178198	0.345279	0.154567	0.0423242	0.648234
IRS2	25090#Mean FA in cingulum cingulate gyrus on FA skeleton (right)	UR	Chapter VI Diseases of the nervous system	0.0254997	34972	34	34938	-0.27799	-0.00117537	-0.369194	0.165273	-0.693135	-0.0452536
HNF1A	1072#287#BRSK2#Q8IWQ3#OID31042#v1#NeurologyII	syn	OLINK Proteomics	0.0255005	45520	177	45343	-0.196193	-0.000560176	-0.167242	0.0748684	-0.313985	-0.0204984
GCK	25711#Weighted-mean ISOVF in tract parahippocampal part of cingulum (right)	flexdmg	Chapter VI Diseases of the nervous system	0.0255011	34969	87	34882	0.417404	-0.00609385	0.229718	0.102836	0.0281556	0.431281
IRS2	25821#Volume of grey matter in Supramarginal Gyrus posterior division (right)	ptv	Chapter VI Diseases of the nervous system	0.0255021	36929	4	36925	-0.937891	0.00673499	-1.06981	0.478917	-2.0085	-0.131115
IRS2	25821#Volume of grey matter in Supramarginal Gyrus posterior division (right)	ptv5pcnt	Chapter VI Diseases of the nervous system	0.0255021	36929	4	36925	-0.937891	0.00673499	-1.06981	0.478917	-2.0085	-0.131115
IGF1R	1072#2716#TNFRSF10A#O00220#OID20967#v1#Neurology	syn	OLINK Proteomics	0.0255023	44914	328	44586	-0.208052	-0.017458	-0.118516	0.0530564	-0.222508	-0.014525
HNF4A	1072#2104#POSTN#Q15063#OID30410#v1#CardiometabolicII	flexnonsynmtr	OLINK Proteomics	0.0255038	45606	220	45386	-0.207975	-0.0168477	-0.148555	0.0665045	-0.278905	-0.0182051
GIGYF1	1072#618#CNTF#P26441#OID30807#v1#NeurologyII	UR	OLINK Proteomics	0.0255054	44185	116	44069	0.0800865	0.000602359	0.20778	0.0930189	0.0254611	0.390099
GIGYF1	1072#1747#MORF4L1#Q9UBU8#OID31257#v1#OncologyII	UR	OLINK Proteomics	0.0255055	44858	119	44739	0.376599	-0.00165602	0.205611	0.0920483	0.0251952	0.386028
SLTM	23315#Leg bone area (left)	ptv5pcnt	Chapter XIII Diseases of the musculoskeletal system and connective tissue	0.0255058	13000	5	12995	-1.41697	0.00939619	-0.698014	0.312462	-1.31049	-0.0855415
GCK	22410#Total trunk fat volume	ptv	Chapter XVIII Symptoms signs and abnormal clinical and laboratory findings not elsewhere classified	0.0255062	21799	1	21798	-2.22701	0.00754293	-2.23945	1.00253	-4.20448	-0.274422
GCK	22410#Total trunk fat volume	ptv5pcnt	Chapter XVIII Symptoms signs and abnormal clinical and laboratory findings not elsewhere classified	0.0255062	21799	1	21798	-2.22701	0.00754293	-2.23945	1.00253	-4.20448	-0.274422
MC4R	1072#435#CD300A#Q9UGN4#OID30576#v1#InflammationII	UR	OLINK Proteomics	0.025507	44654	14	44640	0.679556	0.039429	0.582808	0.260915	0.0714108	1.09421
RMC1	23326#Femur neck bone area (right)	flexnonsynmtr	Chapter XIII Diseases of the musculoskeletal system and connective tissue	0.0255098	33972	152	33820	0.0438747	0.0197668	0.130918	0.0586107	0.0160394	0.245797
PCSK1	1072#121#ANGPTL3#Q9Y5C1#OID20407#v1#Cardiometabolic	ptv	OLINK Proteomics	0.0255111	45275	15	45260	0.344697	0.024715	0.521685	0.233557	0.0639088	0.97946
PCSK1	1072#121#ANGPTL3#Q9Y5C1#OID20407#v1#Cardiometabolic	ptv5pcnt	OLINK Proteomics	0.0255111	45275	15	45260	0.344697	0.024715	0.521685	0.233557	0.0639088	0.97946
HNF1A	1072#257#BGN#P21810#OID21198#v1#Oncology	UR	OLINK Proteomics	0.0255114	44106	46	44060	0.3903	-0.022114	0.323646	0.144896	0.0396475	0.607644
TNK2	1072#2338#SAFB2#Q14151#OID31012#v1#NeurologyII	raredmgmtr	OLINK Proteomics	0.0255117	45520	107	45413	-0.199297	0.00214328	-0.216192	0.0967893	-0.405901	-0.0264838
UBR3	23561#NMR Cholesterol in Large HDL	ptv	NMR Metabolomics	0.0255142	100859	22	100837	-0.535363	0.000124261	-0.40413	0.180935	-0.758761	-0.049499
UBR3	23561#NMR Cholesterol in Large HDL	ptv5pcnt	NMR Metabolomics	0.0255142	100859	22	100837	-0.535363	0.000124261	-0.40413	0.180935	-0.758761	-0.049499
UBR2	1072#1555#LAT#O43561#OID20640#v1#Inflammation	syn	OLINK Proteomics	0.0255152	45752	170	45582	-0.134869	-0.00184243	-0.170323	0.0762553	-0.319784	-0.0208611
RIF1	1072#4#ABCA2#Q9BZC7#OID30146#v1#CardiometabolicII	UR	OLINK Proteomics	0.0255169	44108	73	44035	0.355411	0.0169884	0.258103	0.115557	0.0316099	0.484596
UBR2	1072#2586#STX1B#P61266#OID30934#v1#NeurologyII	rec	OLINK Proteomics	0.0255173	44410	7	44403	0.897945	0.00514155	0.841346	0.376685	0.103038	1.57965
PCSK1	1072#46#ADAMTSL4#Q6UY14#OID30275#v1#CardiometabolicII	ptv5pcnt	OLINK Proteomics	0.0255196	44457	14	44443	0.801856	0.0112466	0.57815	0.258851	0.0707967	1.0855
PCSK1	1072#46#ADAMTSL4#Q6UY14#OID30275#v1#CardiometabolicII	ptv	OLINK Proteomics	0.0255196	44457	14	44443	0.801856	0.0112466	0.57815	0.258851	0.0707967	1.0855
SLTM	25076#Mean FA in retrolenticular part of internal capsule on FA skeleton (right)	syn	Chapter VI Diseases of the nervous system	0.02552	34972	90	34882	0.138315	0.00847513	0.23302	0.104328	0.0285341	0.437507
GCK	1072#2308#ROR1#Q01973#OID20224#v1#Cardiometabolic	URmtr	OLINK Proteomics	0.0255202	45276	20	45256	0.633	0.0268607	0.478544	0.214256	0.0585978	0.89849
GCK	1072#2912#ZBTB17#Q13105#OID20082#v1#Cardiometabolic	flexnonsynmtr	OLINK Proteomics	0.0255208	44454	102	44352	0.335328	-9.98036e-05	0.21613	0.0967674	0.0264644	0.405796
BSN	1072#48#ADCYAP1R1#P41586#OID21188#v1#Oncology	URmtr	OLINK Proteomics	0.0255213	44180	53	44127	0.2197	0.00494191	0.307395	0.13763	0.0376387	0.577152
GCK	1072#1035#FGF16#O43320#OID30535#v1#InflammationII	raredmg	OLINK Proteomics	0.0255225	44339	100	44239	0.265021	-0.00342599	0.223445	0.100043	0.0273578	0.419532
UBR2	1072#1801#MYOM2#P54296#OID30131#v1#CardiometabolicII	syn	OLINK Proteomics	0.025523	44108	167	43941	-0.168636	-0.000376943	-0.16896	0.0756489	-0.317233	-0.0206864
NAA15	23025#HIV-1 env antigen for Human Immunodeficiency Virus	UR	Chapter I Certain infectious and parasitic diseases	0.0255231	8098	5	8093	1.23201	-0.0353644	0.993309	0.444671	0.121639	1.86498
NAA15	23025#HIV-1 env antigen for Human Immunodeficiency Virus	flexdmg	Chapter I Certain infectious and parasitic diseases	0.0255231	8098	5	8093	1.23201	-0.0353644	0.993309	0.444671	0.121639	1.86498
NAA15	23025#HIV-1 env antigen for Human Immunodeficiency Virus	ptvraredmg	Chapter I Certain infectious and parasitic diseases	0.0255231	8098	5	8093	1.23201	-0.0353644	0.993309	0.444671	0.121639	1.86498
NAA15	23025#HIV-1 env antigen for Human Immunodeficiency Virus	raredmg	Chapter I Certain infectious and parasitic diseases	0.0255231	8098	5	8093	1.23201	-0.0353644	0.993309	0.444671	0.121639	1.86498
BSN	1072#2700#TMED4#Q7Z7H5#OID30154#v1#CardiometabolicII	UR	OLINK Proteomics	0.0255248	44108	89	44019	0.134064	0.00701119	0.237045	0.106134	0.0290197	0.44507
HNF1A	23436#NMR Total Cholines	URmtr	NMR Metabolomics	0.0255274	99705	40	99665	0.304187	-7.54196e-05	0.321032	0.143744	0.0392956	0.602768
HNF4A	1072#1351#IGHMBP2#P38935#OID30123#v1#CardiometabolicII	ptvraredmg	OLINK Proteomics	0.0255275	44108	127	43981	-0.256051	7.53885e-05	-0.19817	0.0887301	-0.372082	-0.0242573
UBR2	1072#1816#NARS1#O43776#OID31035#v1#NeurologyII	syn	OLINK Proteomics	0.0255294	45520	170	45350	-0.157932	0.0135421	-0.170216	0.076215	-0.319599	-0.0208337
RMC1	1072#1191#GOLGA3#Q08378#OID31026#v1#NeurologyII	UR	OLINK Proteomics	0.0255294	45520	40	45480	0.374352	0.000876798	0.348925	0.156233	0.0427067	0.655143
UBR3	1072#46#ADAMTSL4#Q6UY14#OID30275#v1#CardiometabolicII	rec	OLINK Proteomics	0.0255304	44457	19	44438	0.260382	0.0112466	0.496274	0.22221	0.0607387	0.93181
PCSK1	1072#293#BTD#P43251#OID30754#v1#InflammationII	raredmgmtr	OLINK Proteomics	0.0255305	45680	110	45570	0.148371	-0.0039078	0.210187	0.0941128	0.0257245	0.39465
SLTM	1072#2#AAMDC#Q9H7C9#OID30236#v1#CardiometabolicII	raredmg	OLINK Proteomics	0.025531	44457	79	44378	-0.194502	0.00850345	-0.248861	0.11143	-0.467265	-0.030457
HNF4A	22407#Visceral adipose tissue volume (VAT)	ptv	Chapter XXI Factors influencing health status and contact with health services	0.0255312	21809	1	21808	-1.37741	0.00913674	-1.92057	0.859924	-3.60609	-0.23506
HNF4A	22407#Visceral adipose tissue volume (VAT)	ptv5pcnt	Chapter XXI Factors influencing health status and contact with health services	0.0255312	21809	1	21808	-1.37741	0.00913674	-1.92057	0.859924	-3.60609	-0.23506
SLTM	1072#321#C9orf40#Q8IXQ3#OID31489#v1#OncologyII	raredmgmtr	OLINK Proteomics	0.0255315	45423	28	45395	-0.3147	-0.00656456	-0.414196	0.18546	-0.777701	-0.0506904
PTPRG	1072#1863#NID1#P14543#OID20362#v1#Cardiometabolic	ptvraredmg	OLINK Proteomics	0.0255317	45276	290	44986	-0.111387	0.00105314	-0.128203	0.0574041	-0.240715	-0.0156896
PTPRG	1072#599#CLMP#Q9H6B4#OID21419#v1#Oncology	ptvraredmg	OLINK Proteomics	0.0255319	45621	290	45331	-0.115584	0.0282218	-0.119424	0.0534733	-0.224232	-0.0146151
RMC1	23464#NMR Total Concentration of Branched-Chain Amino Acids (Leucine + Isoleucine + Valine)	UR	NMR Metabolomics	0.0255325	100142	73	100069	-0.253039	0.000137666	-0.247593	0.110865	-0.464887	-0.0302989
RIF1	1072#868#DUSP29#Q68J44#OID30935#v1#NeurologyII	flexnonsynmtr	OLINK Proteomics	0.0255331	44410	464	43946	0.0977195	-0.00351921	0.1022	0.0457618	0.0125066	0.191894
SLTM	1072#2801#TTR#P02766#OID30782#v1#InflammationII	URmtr	OLINK Proteomics	0.0255335	45249	21	45228	-0.456085	0.0171292	-0.455588	0.203997	-0.855425	-0.0557508
IRS2	1072#1383#IL18RAP#O95256#OID20900#v1#Neurology	URmtr	OLINK Proteomics	0.0255349	44632	37	44595	-0.215596	2.48505e-05	-0.361415	0.161831	-0.678607	-0.0442236
TNRC6B	1072#1266#HGS#O14964#OID21175#v1#Oncology	raredmgmtr	OLINK Proteomics	0.0255355	44180	28	44152	0.652612	-0.00652234	0.417357	0.186881	0.0510675	0.783646
UBB	23526#NMR Cholesterol in IDL	flexdmg	NMR Metabolomics	0.0255364	99876	28	99848	-0.464948	7.52905e-05	-0.373273	0.167145	-0.700876	-0.0456703
UBB	23526#NMR Cholesterol in IDL	ptvraredmg	NMR Metabolomics	0.0255364	99876	28	99848	-0.464948	7.52905e-05	-0.373273	0.167145	-0.700876	-0.0456703
IP6K1	1072#35#ADAM22#Q9P0K1#OID21001#v1#Neurology	flexdmg	OLINK Proteomics	0.0255372	44914	31	44883	0.386665	0.0230395	0.392808	0.17589	0.0480595	0.737556
IP6K1	1072#35#ADAM22#Q9P0K1#OID21001#v1#Neurology	ptvraredmg	OLINK Proteomics	0.0255372	44914	31	44883	0.386665	0.0230395	0.392808	0.17589	0.0480595	0.737556
SLTM	1072#756#CYTL1#Q9NRR1#OID30374#v1#CardiometabolicII	flexdmg	OLINK Proteomics	0.0255374	45606	143	45463	-0.106167	0.0106237	-0.178239	0.0798118	-0.334672	-0.0218071
HNF4A	25591#Weighted-mean L1 in tract superior longitudinal fasciculus (right)	flexnonsynmtr	Chapter VI Diseases of the nervous system	0.0255384	34970	161	34809	-0.152623	0.00182501	-0.166379	0.0745007	-0.312403	-0.0203554
SLTM	1072#884#EDAR#Q9UNE0#OID20525#v1#Inflammation	syn	OLINK Proteomics	0.0255393	45190	105	45085	-0.123749	0.00625763	-0.21675	0.0970573	-0.406984	-0.0265165
IGF1R	1072#1390#IL1RL1#Q01638#OID20250#v1#Cardiometabolic	raredmg	OLINK Proteomics	0.0255397	45667	210	45457	-0.158199	0.0144278	-0.141883	0.0635331	-0.266409	-0.0173571
GIGYF1	1072#2215#PZP#P20742#OID30730#v1#InflammationII	ptv	OLINK Proteomics	0.0255402	45680	42	45638	-0.101437	-0.0119421	0.252675	0.113145	0.03091	0.47444
GIGYF1	1072#2215#PZP#P20742#OID30730#v1#InflammationII	ptv5pcnt	OLINK Proteomics	0.0255402	45680	42	45638	-0.101437	-0.0119421	0.252675	0.113145	0.03091	0.47444
GCK	1072#917#ELAC1#Q9H777#OID31029#v1#NeurologyII	flexdmg	OLINK Proteomics	0.0255417	45520	120	45400	0.295509	0.00857324	0.202467	0.090663	0.0247662	0.380168
TNK2	1072#1198#GP2#P55259#OID20090#v1#Cardiometabolic	flexdmg	OLINK Proteomics	0.0255422	43883	380	43503	0.0891247	-0.00887287	0.111354	0.0498633	0.0136207	0.209087
GCK	1072#432#CD276#Q5ZPR3#OID20680#v1#Inflammation	URmtr	OLINK Proteomics	0.0255433	45225	20	45205	0.83155	0.0196961	0.477123	0.213654	0.0583581	0.895887
APBA1	1072#1024#FCRL5#Q96RD9#OID21111#v1#Neurology	syn	OLINK Proteomics	0.0255472	45260	178	45082	0.0925222	-0.0432073	0.158451	0.0709556	0.0193768	0.297525
APBA1	1072#2880#VWC2L#B2RUY7#OID31002#v1#NeurologyII	rec	OLINK Proteomics	0.0255472	45520	5	45515	0.299713	0.0106679	0.968257	0.433593	0.118407	1.81811
GCK	1072#2033#PGD#P52209#OID30344#v1#CardiometabolicII	raredmg	OLINK Proteomics	0.0255494	45616	99	45517	0.282867	-0.0102577	0.220394	0.0986957	0.0269488	0.413839
IGF1R	23401#NMR Total Cholesterol Minus HDL-C	flexdmg	NMR Metabolomics	0.0255497	98786	815	97971	0.0495625	-0.000418667	0.0735035	0.0329166	0.00898739	0.13802
MC4R	1072#1060#FKBP5#Q13451#OID20937#v1#Neurology	rec	OLINK Proteomics	0.02555	44914	5	44909	-0.676472	0.00246919	-0.98767	0.442295	-1.85458	-0.120765
PCSK1	1072#1822#NCF2#P19878#OID20567#v1#Inflammation	URmtr	OLINK Proteomics	0.0255504	45112	40	45072	0.532426	-0.00238431	0.342248	0.153265	0.0418467	0.642649
IRS2	23098#Weight	ptvraredmg	Chapter XXI Factors influencing health status and contact with health services	0.0255532	412035	897	411138	0.0574445	0.0134479	0.0649937	0.0291067	0.00794538	0.122042
TNRC6B	1072#248#BCL2L11#O43521-2#OID20513#v1#Inflammation	raredmg	OLINK Proteomics	0.0255548	45190	104	45086	0.19893	0.0163441	0.216688	0.0970397	0.0264888	0.406888
GIGYF1	25883#Volume of grey matter in Putamen (right)	ptvraredmg	Chapter VI Diseases of the nervous system	0.0255581	36929	265	36664	-0.0461654	0.00506587	-0.134851	0.0603914	-0.25322	-0.0164822
UBR3	1072#968#ESAM#Q96AP7#OID20270#v1#Cardiometabolic	ptv5pcnt	OLINK Proteomics	0.0255582	45810	6	45804	-0.950248	0.0298209	-0.877554	0.393005	-1.64785	-0.107258
UBR3	1072#968#ESAM#Q96AP7#OID20270#v1#Cardiometabolic	ptv	OLINK Proteomics	0.0255582	45810	6	45804	-0.950248	0.0298209	-0.877554	0.393005	-1.64785	-0.107258
UBB	25785#Volume of grey matter in Insular Cortex (right)	raredmg	Chapter VI Diseases of the nervous system	0.0255595	36929	4	36925	1.21848	0.0134703	0.998048	0.446968	0.121979	1.87412
UBB	25785#Volume of grey matter in Insular Cortex (right)	raredmgmtr	Chapter VI Diseases of the nervous system	0.0255595	36929	4	36925	1.21848	0.0134703	0.998048	0.446968	0.121979	1.87412
HNF1A	23209#Femur neck BMD (bone mineral density) T-score (right)	UR	Chapter XIII Diseases of the musculoskeletal system and connective tissue	0.0255608	34003	38	33965	0.433145	-0.0103994	0.350079	0.156781	0.0427831	0.657375
APBA1	22673#Minimum carotid IMT (intima-medial thickness) at 150 degrees	syn	Chapter IX Diseases of the circulatory system	0.0255615	41957	142	41815	0.211513	-7.7165e-05	0.176331	0.0789698	0.0215484	0.331113
APBA1	25442#Mean ISOVF in genu of corpus callosum on FA skeleton	flexnonsynmtr	Chapter VI Diseases of the nervous system	0.0255622	34970	191	34779	0.0670805	0.00392841	0.150588	0.0674408	0.0184021	0.282774
SLTM	1072#933#ENPP6#Q6UWR7#OID30273#v1#CardiometabolicII	URmtr	OLINK Proteomics	0.0255636	44457	18	44439	-0.40037	0.00219441	-0.505427	0.226359	-0.949096	-0.0617588
RMC1	1072#556#CHEK2#O96017#OID20054#v1#Cardiometabolic	UR	OLINK Proteomics	0.0255642	44454	40	44414	-0.427961	0.00558903	-0.35416	0.158614	-0.665045	-0.0432741
UBR2	25646#Weighted-mean L3 in tract superior thalamic radiation (left)	URmtr	Chapter VI Diseases of the nervous system	0.0255649	34970	24	34946	-0.433531	0.00327883	-0.429139	0.192193	-0.805843	-0.0524345
BSN	30140#Neutrophill count	UR	Chapter XVIII Symptoms signs and abnormal clinical and laboratory findings not elsewhere classified	0.0255649	406576	760	405816	0.0922633	0.0164632	0.079959	0.0358116	0.00976927	0.150149
IP6K1	1072#1931#ODAM#A1E959#OID20793#v1#Neurology	URmtr	OLINK Proteomics	0.025565	44143	11	44132	-0.835182	-0.0119098	-0.664758	0.297719	-1.24829	-0.0812221
MC4R	1072#143#APBB1IP#Q7Z5R6#OID21359#v1#Oncology	raredmg	OLINK Proteomics	0.0255667	45042	80	44962	0.151886	-0.00711526	0.245901	0.110131	0.0300424	0.461759
APBA1	1072#1384#IL19#Q9UHD0#OID20158#v1#Cardiometabolic	ptvraredmg	OLINK Proteomics	0.0255689	44141	164	43977	-0.214127	-0.0097771	-0.170301	0.0762733	-0.319798	-0.020804
IRS2	1072#938#ENTPD6#O75354#OID20100#v1#Cardiometabolic	rec	OLINK Proteomics	0.0255695	44454	9	44445	0.549402	0.00227053	0.742466	0.332532	0.090697	1.39424
TNRC6B	30720#Cystatin C	ptvraredmg	Chapter XVIII Symptoms signs and abnormal clinical and laboratory findings not elsewhere classified	0.0255697	400234	1386	398848	0.0427858	0.0123927	0.0540149	0.0241927	0.00659791	0.101432
MC4R	1072#1373#IL16#Q14005#OID20633#v1#Inflammation	URmtr	OLINK Proteomics	0.02557	45752	11	45741	0.706751	0.010182	0.659346	0.295306	0.0805414	1.23815
PCSK1	30300#High light scatter reticulocyte count	ptvraredmg	Chapter XVIII Symptoms signs and abnormal clinical and laboratory findings not elsewhere classified	0.0255702	400592	1505	399087	0.0346875	-0.0119713	0.0570229	0.02554	0.00696519	0.107081
SLTM	25815#Volume of grey matter in Postcentral Gyrus (right)	ptv	Chapter VI Diseases of the nervous system	0.0255711	36929	5	36924	-1.12867	0.00910694	-0.941653	0.421745	-1.76828	-0.115021
PTPRG	1072#215#ATRAID#Q6UW56#OID31451#v1#OncologyII	UR	OLINK Proteomics	0.0255711	45423	91	45332	-0.303156	-0.00124457	-0.227213	0.101764	-0.426673	-0.0277534
UBR2	1072#2605#SUSD5#O60279#OID30650#v1#InflammationII	UR	OLINK Proteomics	0.0255715	44435	58	44377	-0.253302	0.0188829	-0.263915	0.118203	-0.495594	-0.0322357
GCK	24354#Anterior thigh muscle fat infiltration (MFI) (right)	ptvraredmg	Chapter XVIII Symptoms signs and abnormal clinical and laboratory findings not elsewhere classified	0.0255715	21483	46	21437	0.213342	0.00516916	0.296454	0.132772	0.0362119	0.556697
IRS2	1072#844#DOK1#Q99704#OID31111#v1#NeurologyII	raredmgmtr	OLINK Proteomics	0.0255741	45493	45	45448	0.342605	0.00563041	0.32845	0.14711	0.0401133	0.616787
HNF4A	1072#2537#SPINK1#P00995#OID21097#v1#Neurology	flexnonsynmtr	OLINK Proteomics	0.0255753	45260	220	45040	0.190552	0.0234489	0.145503	0.0651697	0.0177691	0.273236
IGF1R	1072#629#COL1A1#P02452#OID20335#v1#Cardiometabolic	flexdmg	OLINK Proteomics	0.0255771	45810	393	45417	-0.0711935	0.00278433	-0.111058	0.0497426	-0.208554	-0.0135614
MC4R	1072#822#DMD#P11532#OID30223#v1#CardiometabolicII	UR	OLINK Proteomics	0.0255795	44457	14	44443	0.703944	0.00461327	0.583105	0.261176	0.0711952	1.09502
GCK	1072#1223#GRSF1#Q12849#OID31224#v1#OncologyII	UR	OLINK Proteomics	0.0255805	43840	27	43813	0.47541	-0.00452533	0.428695	0.192016	0.0523398	0.80505
IP6K1	1072#122#ANGPTL4#Q9BY76#OID20703#v1#Inflammation	raredmg	OLINK Proteomics	0.0255815	45378	24	45354	0.683538	0.0231517	0.440714	0.197401	0.0538045	0.827623
HNF4A	23221#Arm BMD (bone mineral density) (left)	flexdmg	Chapter XIII Diseases of the musculoskeletal system and connective tissue	0.0255829	13000	74	12926	-0.420282	0.00270877	-0.183271	0.0820832	-0.344166	-0.0223756
TNK2	25185#Mean MO in external capsule on FA skeleton (left)	raredmgmtr	Chapter VI Diseases of the nervous system	0.0255845	34972	95	34877	-0.314574	0.0004021	-0.218518	0.0978779	-0.410362	-0.0266741
HNF1A	23404#NMR Clinical LDL Cholesterol	rec	NMR Metabolomics	0.0255872	100047	8	100039	0.933224	-7.51618e-05	0.732345	0.328045	0.0893811	1.37531
BSN	22671#Mean carotid IMT (intima-medial thickness) at 120 degrees	UR	Chapter IX Diseases of the circulatory system	0.0255878	41774	81	41693	-0.21038	-0.000878123	-0.2283	0.102262	-0.428736	-0.0278635
TNRC6B	1072#1448#IST1#P53990#OID31497#v1#OncologyII	raredmgmtr	OLINK Proteomics	0.0255881	45138	28	45110	0.498666	-0.00353578	0.418169	0.187311	0.0510357	0.785302
MC4R	1072#1706#MERTK#Q12866#OID20657#v1#Inflammation	URmtr	OLINK Proteomics	0.0255883	45752	11	45741	1.04844	0.00773341	0.638482	0.285997	0.077923	1.19904
IGF1R	25600#Weighted-mean L2 in tract cingulate gyrus part of cingulum (left)	ptv	Chapter VI Diseases of the nervous system	0.0255964	34970	1	34969	-2.3307	-0.00256738	-2.12146	0.950314	-3.9841	-0.258813
IGF1R	25600#Weighted-mean L2 in tract cingulate gyrus part of cingulum (left)	ptv5pcnt	Chapter VI Diseases of the nervous system	0.0255964	34970	1	34969	-2.3307	-0.00256738	-2.12146	0.950314	-3.9841	-0.258813
UBR3	4105#Heel bone mineral density (BMD) (left)	UR	Chapter XIII Diseases of the musculoskeletal system and connective tissue	0.0255966	133394	179	133215	-0.222275	-0.0324885	-0.158657	0.0710734	-0.29796	-0.0193547
IRS2	1072#1462#ITGB6#P18564#OID20493#v1#Inflammation	raredmgmtr	OLINK Proteomics	0.0255969	44437	44	44393	-0.0776104	0.000848719	-0.316135	0.141615	-0.593703	-0.0385662
RMC1	30220#Basophill percentage	flexdmg	Chapter XVIII Symptoms signs and abnormal clinical and laboratory findings not elsewhere classified	0.0255979	406582	1486	405096	-0.0782096	-0.00303086	-0.0579309	0.0259516	-0.108795	-0.00706655
PTPRG	23221#Arm BMD (bone mineral density) (left)	raredmg	Chapter XIII Diseases of the musculoskeletal system and connective tissue	0.0255982	13000	60	12940	-0.04471	0.00152368	-0.203393	0.0911049	-0.381972	-0.0248137
GCK	1072#2176#PSME1#Q06323#OID20969#v1#Neurology	flexdmg	OLINK Proteomics	0.0255989	44842	117	44725	0.273272	-0.00202809	0.199521	0.0893783	0.0243378	0.374704
GCK	1072#2311#RPE#Q96AT9#OID31324#v1#OncologyII	flexnonsynmtr	OLINK Proteomics	0.0256	44858	106	44752	0.315125	-0.00449845	0.215255	0.0964275	0.0262557	0.404255
IP6K1	23590#NMR Cholesterol to Total Lipids in Large VLDL percentage	UR	NMR Metabolomics	0.0256046	100630	29	100601	0.536013	-0.000161907	0.399885	0.179144	0.0487635	0.751006
MC4R	1072#2461#SKAP1#Q86WV1#OID20906#v1#Neurology	raredmg	OLINK Proteomics	0.0256048	44842	82	44760	0.293051	-0.00331426	0.24603	0.110217	0.0300024	0.462057
UBR2	25178#Mean MO in posterior corona radiata on FA skeleton (right)	raredmg	Chapter VI Diseases of the nervous system	0.025605	34972	143	34829	0.142171	0.00900097	0.174686	0.0782558	0.0213023	0.32807
RIF1	23099#Body fat percentage	UR	Chapter XXI Factors influencing health status and contact with health services	0.0256058	411803	555	411248	0.0654044	-0.0110303	0.0709781	0.0317981	0.00865473	0.133301
MC4R	1072#1383#IL18RAP#O95256#OID20900#v1#Neurology	UR	OLINK Proteomics	0.0256068	44632	14	44618	-0.26489	2.48505e-05	-0.587094	0.263012	-1.1026	-0.0715867
GCK	30200#Neutrophill percentage	flexdmg	Chapter XVIII Symptoms signs and abnormal clinical and laboratory findings not elsewhere classified	0.0256073	406582	985	405597	0.0947204	0.024441	0.0702427	0.031469	0.00856442	0.131921
TNK2	1072#1995#PDAP1#Q13442#OID30323#v1#CardiometabolicII	syn	OLINK Proteomics	0.0256087	45616	337	45279	-0.0934009	0.00845888	-0.12143	0.0544002	-0.228055	-0.0148051
UBR3	25548#Weighted-mean MO in tract parahippocampal part of cingulum (left)	URmtr	Chapter VI Diseases of the nervous system	0.025609	34970	32	34938	-0.477367	0.00278391	-0.39247	0.175823	-0.737088	-0.0478509
IP6K1	23100#Whole body fat mass	raredmg	Chapter XXI Factors influencing health status and contact with health services	0.0256105	411370	178	411192	0.247749	-0.000548313	0.16087	0.0720721	0.0196112	0.302129
PTPRG	1072#236#BAMBI#Q13145#OID21267#v1#Oncology	flexnonsynmtr	OLINK Proteomics	0.025613	44180	666	43514	0.0303584	0.0224536	-0.084665	0.0379305	-0.159009	-0.0103205
NAA15	1072#737#CX3CL1#P78423#OID20976#v1#Neurology	UR	OLINK Proteomics	0.0256135	44914	26	44888	0.435208	0.0138773	0.429056	0.192221	0.0522994	0.805813
GCK	1072#1239#GZMA#P12544#OID20663#v1#Inflammation	raredmgmtr	OLINK Proteomics	0.0256136	45752	82	45670	0.256227	-0.00761219	0.242625	0.108698	0.0295744	0.455675
RIF1	1072#225#B2M#P61769#OID30725#v1#InflammationII	raredmg	OLINK Proteomics	0.025615	45680	125	45555	0.296371	0.0157289	0.188758	0.0845663	0.0230068	0.35451
UBB	1072#1528#KLRF1#Q9NZS2#OID30464#v1#InflammationII	raredmg	OLINK Proteomics	0.0256171	44339	5	44334	1.40552	0.0148548	0.947547	0.42452	0.11548	1.77961
UBB	1072#1528#KLRF1#Q9NZS2#OID30464#v1#InflammationII	raredmgmtr	OLINK Proteomics	0.0256171	44339	5	44334	1.40552	0.0148548	0.947547	0.42452	0.11548	1.77961
MC4R	25888#Volume of grey matter in Amygdala (left)	raredmg	Chapter VI Diseases of the nervous system	0.0256176	36929	75	36854	0.167276	0.010864	0.228921	0.102561	0.0278987	0.429942
UBR2	25918#Volume of grey matter in X Cerebellum (left)	flexdmg	Chapter VI Diseases of the nervous system	0.0256184	36929	238	36691	-0.109937	0.0122989	-0.133909	0.059994	-0.251499	-0.016319
RMC1	12702#Cardiac index during PWA	ptvraredmg	Chapter IX Diseases of the circulatory system	0.0256187	35143	82	35061	0.179823	-0.00427114	0.212723	0.0953045	0.0259235	0.399523
IP6K1	23523#NMR Concentration of IDL Particles	URmtr	NMR Metabolomics	0.0256217	100398	26	100372	0.439039	-0.000149798	0.40548	0.181672	0.0494046	0.761555
IRS2	23113#Leg fat-free mass (right)	UR	Chapter XXI Factors influencing health status and contact with health services	0.0256252	411984	439	411545	-0.0170071	0.0122553	0.0676177	0.0302967	0.00823717	0.126998
IGF1R	1072#2775#TREH#O43280#OID30388#v1#CardiometabolicII	raredmg	OLINK Proteomics	0.0256267	45606	209	45397	0.102745	0.0235344	0.153824	0.0689207	0.0187382	0.28891
PTPRG	1072#1474#IZUMO1#Q8IYV9#OID31159#v1#OncologyII	syn	OLINK Proteomics	0.0256267	44039	187	43852	-0.213409	0.00848116	-0.161241	0.0722438	-0.30284	-0.0196417
NAA15	25402#Mean OD in inferior cerebellar peduncle on FA skeleton (right)	syn	Chapter VI Diseases of the nervous system	0.025629	34970	69	34901	0.356875	-0.00566064	0.258934	0.116016	0.0315391	0.486329
TNRC6B	25661#Weighted-mean ICVF in tract forceps minor	flexdmg	Chapter VI Diseases of the nervous system	0.02563	34969	120	34849	0.262537	-0.00556798	0.194161	0.0869948	0.0236483	0.364673
IGF1R	1072#1477#JCHAIN#P01591#OID20494#v1#Inflammation	flexdmg	OLINK Proteomics	0.0256304	44437	383	44054	-0.0962534	0.00074887	-0.113473	0.0508427	-0.213126	-0.0138203
MC4R	4119#Ankle spacing width (right)	URmtr	Chapter XIII Diseases of the musculoskeletal system and connective tissue	0.0256317	133436	33	133403	0.384153	0.00413014	0.336987	0.150995	0.041039	0.632935
IGF1R	25906#Volume of grey matter in VIIb Cerebellum (left)	raredmgmtr	Chapter VI Diseases of the nervous system	0.0256337	36929	75	36854	-0.346361	0.00910694	-0.245892	0.110176	-0.461841	-0.0299435
APBA1	23451#NMR Omega-3 Fatty Acids to Total Fatty Acids percentage	syn	NMR Metabolomics	0.025634	99463	383	99080	-0.0439396	0.000264611	-0.110462	0.0494957	-0.207473	-0.0134509
PTPRG	1072#44#ADAMTS8#Q9UP79#OID21502#v1#Oncology	flexdmg	OLINK Proteomics	0.0256347	45388	646	44742	0.0448646	-0.000415375	0.0877266	0.039308	0.0106823	0.164771
TNRC6B	1072#2902#YAP1#P46937#OID31113#v1#NeurologyII	raredmg	OLINK Proteomics	0.025635	45493	103	45390	-0.280398	0.025437	-0.197337	0.0884218	-0.370645	-0.024029
MC4R	1072#2142#PRKAR1A#P10644#OID20146#v1#Cardiometabolic	raredmg	OLINK Proteomics	0.0256353	45276	81	45195	0.168432	0.00124976	0.246748	0.110562	0.0300451	0.463452
UBR3	22333#RR interval	ptv	Chapter IX Diseases of the circulatory system	0.0256362	21623	8	21615	0.928982	-0.00347026	0.782002	0.350385	0.0952207	1.46878
UBR3	22333#RR interval	ptv5pcnt	Chapter IX Diseases of the circulatory system	0.0256362	21623	8	21615	0.928982	-0.00347026	0.782002	0.350385	0.0952207	1.46878
UBR2	25819#Volume of grey matter in Supramarginal Gyrus anterior division (right)	URmtr	Chapter VI Diseases of the nervous system	0.0256387	36929	26	36903	-0.295229	0.00919479	-0.430667	0.192975	-0.808903	-0.0524317
GIGYF1	1072#1231#GSTT2B#P0CG30#OID31097#v1#NeurologyII	UR	OLINK Proteomics	0.0256395	45493	122	45371	0.234225	-0.0118948	0.200947	0.090042	0.0244632	0.377431
APBA1	25264#Mean L2 in anterior limb of internal capsule on FA skeleton (right)	UR	Chapter VI Diseases of the nervous system	0.0256398	34972	29	34943	-0.549301	0.00176305	-0.408787	0.183171	-0.767808	-0.0497654
RMC1	23005#ZEBRA antigen for Epstein-Barr Virus	raredmg	Chapter I Certain infectious and parasitic diseases	0.0256409	8098	17	8081	0.673405	0.00638026	0.53666	0.240437	0.0653418	1.00798
HNF4A	1072#1027#FDX1#P10109#OID30078#v1#CardiometabolicII	URmtr	OLINK Proteomics	0.0256409	44108	21	44087	-0.152802	0.00864466	-0.48605	0.217795	-0.912933	-0.0591675
PTPRG	1072#590#CLEC4G#Q6UXB4#OID20590#v1#Inflammation	flexdmg	OLINK Proteomics	0.0256411	45190	646	44544	-0.112555	0.00952149	-0.0870129	0.0389899	-0.163434	-0.0105921
IGF1R	25372#Mean ICVF in posterior thalamic radiation on FA skeleton (right)	URmtr	Chapter VI Diseases of the nervous system	0.0256418	34970	26	34944	0.56727	-0.00934168	0.42046	0.188404	0.0511814	0.789738
SLTM	1072#2583#STK4#Q13043#OID20140#v1#Cardiometabolic	syn	OLINK Proteomics	0.0256429	45276	107	45169	-0.234664	0.00151931	-0.214675	0.0961958	-0.403221	-0.0261301
TNK2	1072#2057#PKD2#Q13563#OID30184#v1#CardiometabolicII	ptvraredmg	OLINK Proteomics	0.025645	44108	228	43880	0.144074	0.00228679	0.145464	0.0651833	0.017704	0.273225
MC4R	23493#NMR Free Cholesterol in Very Large VLDL	flexnonsynmtr	NMR Metabolomics	0.0256457	100916	272	100644	-0.0974457	0.000347735	-0.125814	0.0563793	-0.236317	-0.0153115
RIF1	1072#2805#TXLNA#P40222#OID20952#v1#Neurology	ptvraredmg	OLINK Proteomics	0.0256461	44914	148	44766	0.22171	0.000987674	0.180463	0.0808668	0.0219624	0.338963
HNF4A	23576#NMR Cholesteryl Esters in Small HDL	raredmgmtr	NMR Metabolomics	0.0256468	99841	139	99702	-0.314115	0.00031382	-0.190678	0.0854462	-0.358151	-0.0232041
PCSK1	1072#627#COL15A1#P39059#OID30396#v1#CardiometabolicII	URmtr	OLINK Proteomics	0.0256538	45606	41	45565	0.340822	0.000753614	0.335064	0.150153	0.0407621	0.629366
MC4R	1072#130#ANXA1#P04083#OID30617#v1#InflammationII	ptvraredmg	OLINK Proteomics	0.0256541	44426	100	44326	0.227522	0.00808241	0.217473	0.0974565	0.0264561	0.408489
HNF1A	1072#2067#PLAU#P00749#OID21124#v1#Neurology	URmtr	OLINK Proteomics	0.0256546	45260	17	45243	0.109169	0.00749714	0.520914	0.233439	0.0633689	0.978459
BSN	1072#2402#SERPINA6#P08185#OID30743#v1#InflammationII	rec	OLINK Proteomics	0.0256551	45680	233	45447	0.142006	0.0148793	0.131512	0.0589354	0.015998	0.247027
HNF1A	1072#719#CTLA4#P16410#OID30363#v1#CardiometabolicII	raredmgmtr	OLINK Proteomics	0.0256568	45606	109	45497	0.177986	-0.000996716	0.214151	0.0959699	0.0260486	0.402254
RIF1	1072#2073#PLG#P00747#OID30785#v1#InflammationII	raredmg	OLINK Proteomics	0.0256568	44697	122	44575	0.183193	-0.0198518	0.200833	0.0900013	0.0244286	0.377237
IP6K1	25762#90th percentile of z-statistic (in group-defined mask) for shapes activation	UR	Chapter VI Diseases of the nervous system	0.0256657	30660	3	30657	-0.979845	-0.00459804	-1.27072	0.569487	-2.38694	-0.154502
IP6K1	25762#90th percentile of z-statistic (in group-defined mask) for shapes activation	URmtr	Chapter VI Diseases of the nervous system	0.0256657	30660	3	30657	-0.979845	-0.00459804	-1.27072	0.569487	-2.38694	-0.154502
UBR2	25560#Weighted-mean MO in tract medial lemniscus (right)	URmtr	Chapter VI Diseases of the nervous system	0.025669	34970	24	34946	0.355108	0.0105172	0.451466	0.202335	0.0548827	0.848049
GIGYF1	12681#Augmentation index for PWA	UR	Chapter IX Diseases of the circulatory system	0.0256691	37572	72	37500	0.26507	0.000172332	0.254697	0.114149	0.0309621	0.478432
SLTM	4079#Diastolic blood pressure automated reading	raredmg	Chapter IX Diseases of the circulatory system	0.0256708	395230	693	394537	0.0984576	-0.00161607	0.0831598	0.0372719	0.0101079	0.156212
GCK	22433#Weight-to-muscle ratio	ptv	Chapter XXI Factors influencing health status and contact with health services	0.0256708	21259	1	21258	-2.66765	0.00117745	-1.72505	0.77311	-3.2404	-0.209696
GCK	22433#Weight-to-muscle ratio	ptv5pcnt	Chapter XXI Factors influencing health status and contact with health services	0.0256708	21259	1	21258	-2.66765	0.00117745	-1.72505	0.77311	-3.2404	-0.209696
UBB	1072#1901#NRP1#O14786#OID20390#v1#Cardiometabolic	raredmg	OLINK Proteomics	0.0256712	45509	5	45504	0.628501	0.0134776	0.976605	0.437699	0.118707	1.8345
UBB	1072#1901#NRP1#O14786#OID20390#v1#Cardiometabolic	raredmgmtr	OLINK Proteomics	0.0256712	45509	5	45504	0.628501	0.0134776	0.976605	0.437699	0.118707	1.8345
GCK	23295#Femur troch BMD (bone mineral density) (left)	ptvraredmg	Chapter XIII Diseases of the musculoskeletal system and connective tissue	0.0256739	35238	77	35161	0.233655	0.000153525	0.20899	0.0936669	0.0253998	0.39258
APBA1	1072#2539#SPINK4#O60575#OID20509#v1#Inflammation	raredmg	OLINK Proteomics	0.0256742	45190	134	45056	-0.135257	-0.023732	-0.186219	0.0834622	-0.349806	-0.0226317
PTPRG	1072#1136#GCNT1#Q02742#OID21379#v1#Oncology	raredmg	OLINK Proteomics	0.0256746	45042	252	44790	-0.0720036	0.030238	-0.136035	0.0609701	-0.255537	-0.0165324
TNRC6B	1072#2270#REN#P00797#OID20201#v1#Cardiometabolic	syn	OLINK Proteomics	0.0256751	45276	198	45078	0.333661	0.0004901	0.148872	0.0667237	0.018092	0.279651
MC4R	23247#Android tissue fat percentage	URmtr	Chapter XIII Diseases of the musculoskeletal system and connective tissue	0.0256763	35205	5	35200	0.635161	-0.00202782	0.989197	0.443354	0.12021	1.85818
APBA1	23327#Femur neck BMC (bone mineral content) (left)	flexnonsynmtr	Chapter XIII Diseases of the musculoskeletal system and connective tissue	0.0256831	35189	187	35002	0.0656242	0.0070712	0.126025	0.0564864	0.0153097	0.23674
SLTM	1072#2134#PRDX5#P30044#OID20644#v1#Inflammation	rec	OLINK Proteomics	0.0256845	45752	12	45740	-0.962195	0.00928498	-0.637275	0.285642	-1.19714	-0.077411
NAA15	1072#2689#TINAGL1#Q9GZM7#OID20180#v1#Cardiometabolic	flexdmg	OLINK Proteomics	0.0256845	45132	49	45083	0.0292332	-0.00897287	0.306516	0.137388	0.0372331	0.575799
GCK	1072#2192#PTPN1#P18031#OID20908#v1#Neurology	flexdmg	OLINK Proteomics	0.0256854	44914	118	44796	0.24012	-0.0123709	0.202402	0.090722	0.0245851	0.380218
GCK	1072#1288#HPGDS#O60760#OID21266#v1#Oncology	ptv	OLINK Proteomics	0.0256858	44180	4	44176	1.16205	0.000978344	1.10938	0.497256	0.13475	2.08401
GCK	1072#1288#HPGDS#O60760#OID21266#v1#Oncology	ptv5pcnt	OLINK Proteomics	0.0256858	44180	4	44176	1.16205	0.000978344	1.10938	0.497256	0.13475	2.08401
RIF1	1072#347#CALCOCO2#Q13137#OID30249#v1#CardiometabolicII	UR	OLINK Proteomics	0.0256869	44457	74	44383	0.26157	0.00466314	0.255694	0.11461	0.031056	0.480332
PTPRG	5099#3mm weak meridian (right)	rec	Chapter VII Diseases of the eye and adnexa	0.0256875	88024	44	87980	-0.219801	-0.00452807	-0.325574	0.145936	-0.611607	-0.0395414
NAA15	1072#832#DNAJC21#Q5F1R6#OID31104#v1#NeurologyII	flexnonsynmtr	OLINK Proteomics	0.0256904	45493	45	45448	-0.369432	-0.0024374	-0.328909	0.147431	-0.617876	-0.0399416
RIF1	1072#570#CILP#O75339#OID30399#v1#CardiometabolicII	ptvraredmg	OLINK Proteomics	0.0256907	45606	151	45455	0.127952	-0.011037	0.172649	0.0773888	0.0209656	0.324332
RIF1	1072#1510#KLF4#O43474#OID30808#v1#NeurologyII	ptvraredmg	OLINK Proteomics	0.0256914	44185	145	44040	0.115306	0.00499458	0.182843	0.0819584	0.0222027	0.343482
TNRC6B	1072#2647#TET2#Q6N021#OID31266#v1#OncologyII	ptv	OLINK Proteomics	0.025692	44786	5	44781	-1.29799	0.00227735	-1.00128	0.448822	-1.88098	-0.121583
TNRC6B	1072#2647#TET2#Q6N021#OID31266#v1#OncologyII	ptv5pcnt	OLINK Proteomics	0.025692	44786	5	44781	-1.29799	0.00227735	-1.00128	0.448822	-1.88098	-0.121583
RIF1	20161#Pack years of smoking	raredmg	Chapter XXI Factors influencing health status and contact with health services	0.025692	129832	320	129512	0.11888	0.0129141	0.121817	0.0546054	0.0147914	0.228843
TNRC6B	1072#1842#NELL1#Q92832#OID21494#v1#Oncology	rec	OLINK Proteomics	0.0256923	45388	20	45368	-0.758417	0.0112398	-0.495865	0.222271	-0.93152	-0.0602108
PCSK1	23253#Arm fat mass (right)	ptvraredmg	Chapter XVIII Symptoms signs and abnormal clinical and laboratory findings not elsewhere classified	0.025693	3904	15	3889	0.789613	0.00691648	0.553528	0.248032	0.0672426	1.03981
BSN	25195#Mean MO in superior fronto-occipital fasciculus on FA skeleton (left)	raredmg	Chapter VI Diseases of the nervous system	0.0256931	34972	219	34753	-0.182982	-0.00491801	-0.150473	0.0674488	-0.282674	-0.0182708
BSN	23004#EBNA-1 antigen for Epstein-Barr Virus	UR	Chapter I Certain infectious and parasitic diseases	0.0256934	8098	17	8081	-0.397849	-0.0130266	-0.542198	0.243004	-1.01855	-0.0658466
HNF1A	1072#36#ADAM23#O75077#OID20651#v1#Inflammation	raredmg	OLINK Proteomics	0.025694	45752	212	45540	-0.141661	0.0055273	-0.152818	0.0685011	-0.287081	-0.0185544
IRS2	25695#Weighted-mean OD in tract medial lemniscus (right)	flexnonsynmtr	Chapter VI Diseases of the nervous system	0.0256991	34969	281	34688	0.081568	-0.0146319	0.131327	0.0588692	0.0159413	0.246712
BSN	1072#1052#FGR#P09769#OID20828#v1#Neurology	URmtr	OLINK Proteomics	0.0257014	44217	52	44165	0.400485	-0.00817739	0.301561	0.135183	0.0366009	0.566521
IP6K1	1072#2145#PRKD2#Q9BZL6#OID30140#v1#CardiometabolicII	ptvraredmg	OLINK Proteomics	0.0257015	44108	28	44080	-0.251019	0.00339249	-0.420315	0.188417	-0.789615	-0.0510139
IP6K1	1072#2145#PRKD2#Q9BZL6#OID30140#v1#CardiometabolicII	flexdmg	OLINK Proteomics	0.0257015	44108	28	44080	-0.251019	0.00339249	-0.420315	0.188417	-0.789615	-0.0510139
SLTM	1072#1202#GPC1#P35052#OID21438#v1#Oncology	raredmgmtr	OLINK Proteomics	0.0257017	45621	27	45594	0.399157	0.00247911	0.418793	0.187735	0.0508286	0.786757
PCSK1	25117#Mean MD in superior cerebellar peduncle on FA skeleton (left)	UR	Chapter VI Diseases of the nervous system	0.0257021	34972	38	34934	-0.296737	0.00179398	-0.357814	0.160399	-0.672201	-0.0434275
IP6K1	1072#968#ESAM#Q96AP7#OID20270#v1#Cardiometabolic	flexdmg	OLINK Proteomics	0.0257025	45810	31	45779	0.52999	0.0294455	0.38586	0.172973	0.0468297	0.72489
IP6K1	1072#968#ESAM#Q96AP7#OID20270#v1#Cardiometabolic	ptvraredmg	OLINK Proteomics	0.0257025	45810	31	45779	0.52999	0.0294455	0.38586	0.172973	0.0468297	0.72489
PTPRG	1072#686#CRTAC1#Q9NQ79#OID20279#v1#Cardiometabolic	flexdmg	OLINK Proteomics	0.0257027	45810	653	45157	0.0854738	0.00423703	0.082767	0.0371028	0.0100449	0.155489
UBR3	1072#518#CELA3A#P09093#OID20298#v1#Cardiometabolic	flexnonsynmtr	OLINK Proteomics	0.0257029	45735	205	45530	0.233586	0.00463202	0.154297	0.0691685	0.0187259	0.289869
IGF1R	25838#Volume of grey matter in Cingulate Gyrus anterior division (left)	UR	Chapter VI Diseases of the nervous system	0.0257032	36929	53	36876	-0.195259	0.0107468	-0.297166	0.133213	-0.558268	-0.0360647
RIF1	1072#762#DAPP1#Q9UN19#OID20524#v1#Inflammation	ptvraredmg	OLINK Proteomics	0.0257035	45190	152	45038	0.350633	0.00053987	0.180393	0.0808672	0.0218923	0.338894
IP6K1	1072#1922#NUDT2#P50583#OID21308#v1#Oncology	raredmgmtr	OLINK Proteomics	0.025705	45042	24	45018	0.253526	0.0101929	0.451793	0.202533	0.0548251	0.848762
HNF1A	23532#NMR Phospholipids in Large LDL	rec	NMR Metabolomics	0.0257055	99805	8	99797	0.935679	-7.53441e-05	0.731596	0.327972	0.0887748	1.37442
TNK2	23562#NMR Cholesteryl Esters in Large HDL	UR	NMR Metabolomics	0.0257066	100938	181	100757	-0.176064	0.000285577	-0.135483	0.0607372	-0.254527	-0.0164392
HNF1A	22420#LV ejection fraction	ptv	Chapter IX Diseases of the circulatory system	0.025708	34250	2	34248	-1.42964	-0.00714956	-1.53418	0.687761	-2.88222	-0.186148
HNF1A	22420#LV ejection fraction	ptv5pcnt	Chapter IX Diseases of the circulatory system	0.025708	34250	2	34248	-1.42964	-0.00714956	-1.53418	0.687761	-2.88222	-0.186148
RMC1	23446#NMR Polyunsaturated Fatty Acids	flexdmg	NMR Metabolomics	0.025709	99779	355	99424	-0.0675017	0.000263773	-0.113818	0.0510255	-0.213828	-0.0138088
RIF1	1072#2912#ZBTB17#Q13105#OID20082#v1#Cardiometabolic	UR	OLINK Proteomics	0.0257096	44454	71	44383	0.406332	-9.98036e-05	0.25864	0.115948	0.0313789	0.4859
BSN	1072#1468#ITIH5#Q86UX2#OID31430#v1#OncologyII	flexnonsynmtr	OLINK Proteomics	0.0257099	45424	1013	44411	-0.0724405	0.00602943	-0.0709345	0.0318001	-0.133263	-0.00860584
BSN	23499#NMR Cholesteryl Esters in Large VLDL	flexnonsynmtr	NMR Metabolomics	0.0257109	101137	2035	99102	-0.0213406	0.000458503	-0.0474676	0.0212804	-0.0891769	-0.00575839
MC4R	1072#1984#PCDH1#Q08174#OID20614#v1#Inflammation	raredmg	OLINK Proteomics	0.0257125	45597	83	45514	0.316183	0.0132067	0.235988	0.105796	0.0286265	0.443349
GIGYF1	1072#641#COMMD1#Q8N668#OID30222#v1#CardiometabolicII	raredmgmtr	OLINK Proteomics	0.0257134	44457	129	44328	0.29467	-0.00201986	0.194018	0.0869807	0.0235344	0.364502
HNF1A	1072#1631#LTBP2#Q14767#OID20254#v1#Cardiometabolic	raredmg	OLINK Proteomics	0.0257144	45810	213	45597	-0.150288	0.0202422	-0.127835	0.0573104	-0.240164	-0.0155057
RIF1	1072#932#ENPP5#Q9UJA9#OID20736#v1#Inflammation	flexdmg	OLINK Proteomics	0.0257148	45452	208	45244	0.030403	-0.01789	0.14295	0.0640867	0.0173386	0.26856
BSN	1072#2292#RNASE10#Q5GAN6#OID30238#v1#CardiometabolicII	ptv5pcnt	OLINK Proteomics	0.0257157	44457	7	44450	0.694089	0.0156857	0.832822	0.37337	0.10101	1.56463
BSN	1072#2292#RNASE10#Q5GAN6#OID30238#v1#CardiometabolicII	ptv	OLINK Proteomics	0.0257157	44457	7	44450	0.694089	0.0156857	0.832822	0.37337	0.10101	1.56463
GCK	1072#89#AKR1B10#O60218#OID30955#v1#NeurologyII	ptvraredmg	OLINK Proteomics	0.0257159	44410	103	44307	-0.205577	0.00247093	-0.219217	0.0982793	-0.411846	-0.0265878
UBR2	1072#2288#RIPK4#P57078#OID30138#v1#CardiometabolicII	UR	OLINK Proteomics	0.0257159	44108	58	44050	-0.206472	0.00452333	-0.292489	0.131128	-0.549503	-0.0354746
PTPRG	1072#2585#STX16#O14662#OID21170#v1#Oncology	raredmgmtr	OLINK Proteomics	0.0257179	44180	110	44070	-0.126988	-0.0044151	-0.211	0.0945966	-0.396411	-0.0255887
GIGYF1	25610#Weighted-mean L2 in tract inferior longitudinal fasciculus (left)	UR	Chapter VI Diseases of the nervous system	0.0257195	34970	64	34906	0.409414	0.0057225	0.261569	0.117268	0.0317193	0.491419
GCK	1072#2785#TRIM5#Q9C035#OID20526#v1#Inflammation	raredmgmtr	OLINK Proteomics	0.0257214	45190	82	45108	0.38375	-0.00665027	0.24289	0.108897	0.0294511	0.456329
UBR3	4100#Ankle spacing width (left)	URmtr	Chapter XIII Diseases of the musculoskeletal system and connective tissue	0.0257221	133468	116	133352	0.1998	0.00235911	0.177373	0.0795248	0.0215056	0.33324
RIF1	23112#Leg fat mass (right)	raredmgmtr	Chapter XXI Factors influencing health status and contact with health services	0.0257229	411995	660	411335	0.0369125	-0.00664299	0.0685623	0.0307402	0.00831239	0.128812
RIF1	1072#2071#PLCB2#Q00722#OID31155#v1#NeurologyII	raredmg	OLINK Proteomics	0.0257238	45493	123	45370	0.236042	0.00494793	0.199603	0.089491	0.0241995	0.375007
TNK2	1072#2093#PNMA2#Q9UL42#OID30842#v1#NeurologyII	ptvraredmg	OLINK Proteomics	0.0257258	44185	227	43958	-0.109951	0.00215846	-0.148481	0.0665712	-0.278961	-0.0179998
IP6K1	1072#1363#IL11#P20809#OID20455#v1#Inflammation	flexnonsynmtr	OLINK Proteomics	0.0257259	44437	41	44396	-0.429028	0.0023215	-0.348746	0.15636	-0.655216	-0.042277
BSN	1072#386#CCL18#P55774#OID20395#v1#Cardiometabolic	syn	OLINK Proteomics	0.0257261	44626	573	44053	-0.154392	0.00352835	-0.0898737	0.040295	-0.168853	-0.0108949
UBR3	25911#Volume of grey matter in VIIIa Cerebellum (right)	raredmg	Chapter VI Diseases of the nervous system	0.0257263	36929	118	36811	-0.337567	0.010249	-0.195787	0.0877809	-0.36784	-0.0237343
IRS2	1072#2600#SUMF2#Q8NBJ7#OID21032#v1#Neurology	raredmgmtr	OLINK Proteomics	0.0257273	45644	44	45600	0.2713	0.0110805	0.331244	0.148515	0.0401526	0.622336
HNF1A	1072#1759#MRPL46#Q9H2W6#OID20858#v1#Neurology	ptvraredmg	OLINK Proteomics	0.0257273	44217	202	44015	-0.22738	0.00393816	-0.157123	0.0704467	-0.2952	-0.019046
PTPRG	1072#2343#SART1#O43290#OID30113#v1#CardiometabolicII	syn	OLINK Proteomics	0.025729	44108	189	43919	0.183183	0.00278938	0.161199	0.0722751	0.0195385	0.30286
PTPRG	1072#2272#REST#Q13127#OID31248#v1#OncologyII	ptvraredmg	OLINK Proteomics	0.0257291	44039	282	43757	0.153525	0.00118282	0.133417	0.0598188	0.016171	0.250663
SLTM	25010#Volume of brain grey+white matter	raredmgmtr	Chapter VI Diseases of the nervous system	0.0257294	36933	25	36908	0.67655	0.0176268	0.353086	0.158309	0.0427963	0.663377
PTPRG	23312#Spine BMC (bone mineral content)	flexnonsynmtr	Chapter XIII Diseases of the musculoskeletal system and connective tissue	0.0257296	35205	503	34702	-0.0610876	0.00946329	-0.0800297	0.0358819	-0.150359	-0.00970004
RIF1	22336#R axis	flexdmg	Chapter IX Diseases of the circulatory system	0.0257303	21623	83	21540	0.289091	-0.00241409	0.240551	0.10785	0.0291561	0.451946
MC4R	23411#NMR Total Phospholipids in Lipoprotein Particles	ptv	NMR Metabolomics	0.0257304	99065	37	99028	-0.269902	0.00011386	-0.335895	0.150606	-0.631081	-0.0407093
MC4R	23411#NMR Total Phospholipids in Lipoprotein Particles	ptv5pcnt	NMR Metabolomics	0.0257304	99065	37	99028	-0.269902	0.00011386	-0.335895	0.150606	-0.631081	-0.0407093
PCSK1	24353#Anterior thigh muscle fat infiltration (MFI) (left)	ptvraredmg	Chapter XVIII Symptoms signs and abnormal clinical and laboratory findings not elsewhere classified	0.0257307	21308	78	21230	0.291785	0.00429183	0.223756	0.100321	0.02712	0.420392
UBR2	1072#1339#IGDCC4#Q8TDY8#OID30402#v1#CardiometabolicII	flexdmg	OLINK Proteomics	0.0257311	45606	292	45314	-0.181965	-0.0220268	-0.122459	0.0549067	-0.230077	-0.0148415
HNF4A	25244#Mean L1 in uncinate fasciculus on FA skeleton (right)	flexnonsynmtr	Chapter VI Diseases of the nervous system	0.0257317	34972	161	34811	0.158188	0.00157747	0.172639	0.0774053	0.0209227	0.324356
UBR3	1072#557#CHGA#P10645#OID30403#v1#CardiometabolicII	rec	OLINK Proteomics	0.0257317	45606	18	45588	-0.420497	0.0101618	-0.507555	0.227571	-0.953599	-0.0615112
APBA1	1072#2242#RAPGEF2#Q9Y4G8#OID31337#v1#OncologyII	URmtr	OLINK Proteomics	0.0257324	44858	33	44825	0.593709	-0.000840367	0.383091	0.171767	0.0464257	0.719756
MC4R	25898#Volume of grey matter in VI Cerebellum (vermis)	ptvraredmg	Chapter VI Diseases of the nervous system	0.0257341	36929	86	36843	0.213829	0.00187407	0.232423	0.104212	0.0281647	0.436682
MC4R	1072#2680#TIGAR#Q9NQ88#OID20894#v1#Neurology	URmtr	OLINK Proteomics	0.0257356	44145	11	44134	0.5423	-0.00339208	0.670941	0.300836	0.0812967	1.26058
SLTM	1072#560#CHIT1#Q13231#OID20312#v1#Cardiometabolic	UR	OLINK Proteomics	0.0257367	45442	39	45403	-0.173729	0.0313653	-0.336035	0.150672	-0.631355	-0.0407146
RIF1	1072#853#DPY30#Q9C005#OID21410#v1#Oncology	ptvraredmg	OLINK Proteomics	0.0257369	45476	152	45324	0.0928527	0.00136531	0.177818	0.0797309	0.0215445	0.334092
MC4R	1072#428#CD244#Q9BZW8#OID20628#v1#Inflammation	ptv	OLINK Proteomics	0.0257372	45752	18	45734	-0.372307	0.0124367	-0.521173	0.233686	-0.979202	-0.0631448
MC4R	1072#428#CD244#Q9BZW8#OID20628#v1#Inflammation	ptv5pcnt	OLINK Proteomics	0.0257372	45752	18	45734	-0.372307	0.0124367	-0.521173	0.233686	-0.979202	-0.0631448
SLTM	25914#Volume of grey matter in VIIIb Cerebellum (right)	ptv	Chapter VI Diseases of the nervous system	0.0257375	36929	5	36924	-1.18339	0.0103954	-0.956772	0.429	-1.79762	-0.115921
UBR3	1072#320#C9#P02748#OID30698#v1#InflammationII	UR	OLINK Proteomics	0.0257376	45669	60	45609	-0.352984	-0.00342435	-0.282215	0.126541	-0.530237	-0.034192
IP6K1	1072#2121#PPP1R9B#Q96SB3#OID20643#v1#Inflammation	ptv5pcnt	OLINK Proteomics	0.0257378	45752	2	45750	-1.66921	0.00193939	-1.54226	0.691528	-2.89767	-0.186852
IP6K1	1072#2121#PPP1R9B#Q96SB3#OID20643#v1#Inflammation	ptv	OLINK Proteomics	0.0257378	45752	2	45750	-1.66921	0.00193939	-1.54226	0.691528	-2.89767	-0.186852
TNK2	1072#2678#TIA1#P31483#OID20068#v1#Cardiometabolic	flexnonsynmtr	OLINK Proteomics	0.0257387	43946	506	43440	0.0769092	0.0021956	0.0991252	0.0444466	0.012009	0.186241
HNF1A	1072#2380#SEL1L#Q9UBV2#OID30196#v1#CardiometabolicII	flexnonsynmtr	OLINK Proteomics	0.0257413	44457	133	44324	-0.228854	0.00588505	-0.190103	0.0852416	-0.357178	-0.0230281
IGF1R	NMR Free Cholesterol to Cholesteryl Esters in Small HDL ratio	flexdmg	NMR Metabolomics	0.0257421	99782	825	98957	-0.0290308	0.000339126	-0.075215	0.033727	-0.141319	-0.00911053
IGF1R	NMR Free Cholesterol to Cholesterol in Small HDL percentage	flexdmg	NMR Metabolomics	0.0257421	99782	825	98957	-0.0290308	0.000339126	-0.075215	0.033727	-0.141319	-0.00911053
IGF1R	NMR Cholesteryl Esters to Cholesterol in Small HDL percentage	flexdmg	NMR Metabolomics	0.0257421	99782	825	98957	0.0290308	-0.000339126	0.075215	0.033727	0.00911053	0.141319
PCSK1	1072#1050#FGFR4#P22455#OID30646#v1#InflammationII	raredmgmtr	OLINK Proteomics	0.0257425	44654	110	44544	-0.19921	0.0277556	-0.207461	0.0930255	-0.389792	-0.0251291
PCSK1	22434#Abdominal fat ratio	raredmgmtr	Chapter XXI Factors influencing health status and contact with health services	0.0257433	21228	44	21184	0.277652	0.00276851	0.304527	0.136546	0.0368871	0.572168
UBB	23436#NMR Total Cholines	flexdmg	NMR Metabolomics	0.0257433	99705	28	99677	-0.551054	0.000175979	-0.383118	0.171794	-0.719833	-0.046403
UBB	23436#NMR Total Cholines	ptvraredmg	NMR Metabolomics	0.0257433	99705	28	99677	-0.551054	0.000175979	-0.383118	0.171794	-0.719833	-0.046403
TNRC6B	25173#Mean MO in retrolenticular part of internal capsule on FA skeleton (left)	rec	Chapter VI Diseases of the nervous system	0.0257449	34972	11	34961	0.719887	-0.00188678	0.665289	0.298318	0.0805762	1.25
NAA15	40008#Age at cancer diagnosis	ptv	Chapter II Neoplasms	0.0257461	99294	8	99286	-0.195012	0.0135124	-0.60233	0.270097	-1.13172	-0.072944
NAA15	40008#Age at cancer diagnosis	ptv5pcnt	Chapter II Neoplasms	0.0257461	99294	8	99286	-0.195012	0.0135124	-0.60233	0.270097	-1.13172	-0.072944
TNRC6B	1072#60#ADH4#P08319#OID20117#v1#Cardiometabolic	ptvraredmg	OLINK Proteomics	0.0257466	44454	128	44326	-0.145249	-0.000324362	-0.186858	0.0837893	-0.351086	-0.022629
BSN	25523#Weighted-mean MD in tract corticospinal tract (left)	URmtr	Chapter VI Diseases of the nervous system	0.0257469	34970	38	34932	0.415863	0.0010517	0.356149	0.159701	0.0431306	0.669167
RIF1	1072#340#CACYBP#Q9HB71#OID30649#v1#InflammationII	ptvraredmg	OLINK Proteomics	0.0257487	44582	150	44432	0.225245	-0.00261055	0.180533	0.0809546	0.0218609	0.339206
RIF1	1072#374#CCAR2#Q8N163#OID31077#v1#NeurologyII	flexdmg	OLINK Proteomics	0.0257495	45493	206	45287	0.198346	-0.00463107	0.155669	0.0698052	0.0188492	0.292488
TNRC6B	1072#649#CORO6#Q6QEF8#OID30870#v1#NeurologyII	UR	OLINK Proteomics	0.0257504	44185	50	44135	-0.251707	0.00439222	-0.31208	0.139944	-0.586374	-0.0377868
TNK2	23013#U14 antigen for Human Herpesvirus-7	syn	Chapter I Certain infectious and parasitic diseases	0.0257521	8098	58	8040	0.218523	0.012362	0.289084	0.129614	0.0350068	0.543161
RMC1	23511#NMR Phospholipids in Small VLDL	raredmg	NMR Metabolomics	0.0257534	100356	166	100190	-0.176958	0.000299722	-0.166796	0.0747983	-0.3134	-0.0201922
TNK2	1072#1276#HMBS#P08397#OID21385#v1#Oncology	ptvraredmg	OLINK Proteomics	0.0257535	45621	231	45390	-0.0626262	0.00182287	-0.142763	0.0640197	-0.268243	-0.0172832
UBR2	1072#928#ENOPH1#Q9UHY7#OID31349#v1#OncologyII	syn	OLINK Proteomics	0.0257546	45424	172	45252	-0.0912756	0.0152327	-0.170304	0.0763707	-0.319992	-0.0206162
UBB	25237#Mean L1 in cingulum hippocampus on FA skeleton (left)	UR	Chapter VI Diseases of the nervous system	0.025756	34972	5	34967	0.902471	0.00405194	0.993302	0.445434	0.120238	1.86637
UBB	25237#Mean L1 in cingulum hippocampus on FA skeleton (left)	URmtr	Chapter VI Diseases of the nervous system	0.025756	34972	5	34967	0.902471	0.00405194	0.993302	0.445434	0.120238	1.86637
IGF1R	25002#Volume of peripheral cortical grey matter	URmtr	Chapter VI Diseases of the nervous system	0.0257562	36933	29	36904	-0.194072	0.0136444	-0.33492	0.150191	-0.6293	-0.0405411
PCSK1	1072#483#CDCP1#Q9H5V8#OID20940#v1#Neurology	raredmgmtr	OLINK Proteomics	0.0257564	44914	110	44804	0.267774	-0.000691372	0.184758	0.0828535	0.022364	0.347153
TNRC6B	22331#QT interval	ptv	Chapter IX Diseases of the circulatory system	0.0257578	21623	5	21618	0.932024	-0.000100587	0.991797	0.444752	0.120049	1.86354
TNRC6B	22331#QT interval	ptv5pcnt	Chapter IX Diseases of the circulatory system	0.0257578	21623	5	21618	0.932024	-0.000100587	0.991797	0.444752	0.120049	1.86354
RIF1	25764#90th percentile of z-statistic (in group-defined mask) for faces activation	rec	Chapter VI Diseases of the nervous system	0.0257601	30660	17	30643	0.653086	-0.00530543	0.533218	0.23912	0.0645328	1.0019
IRS2	1072#1391#IL1RL2#Q9HB29#OID20487#v1#Inflammation	raredmg	OLINK Proteomics	0.0257629	44437	81	44356	0.230326	0.000798795	0.235636	0.105674	0.0285134	0.442758
UBR3	1072#711#CST5#P28325#OID20995#v1#Neurology	rec	OLINK Proteomics	0.0257644	44416	19	44397	-0.534217	-0.0278227	-0.49066	0.220044	-0.92195	-0.0593686
GCK	1072#641#COMMD1#Q8N668#OID30222#v1#CardiometabolicII	flexdmg	OLINK Proteomics	0.0257657	44457	118	44339	0.21776	-0.00234403	0.202779	0.0909405	0.0245342	0.381024
TNK2	1072#1675#MAPRE3#Q9UPY8#OID31177#v1#OncologyII	raredmgmtr	OLINK Proteomics	0.0257661	44039	103	43936	-0.200964	0.0157296	-0.220134	0.0987238	-0.413634	-0.0266334
HNF4A	23462#NMR Glycine	UR	NMR Metabolomics	0.0257664	100581	64	100517	0.204403	-0.000174447	0.258113	0.115759	0.0312272	0.484999
UBB	1072#2239#RANBP2#P49792#OID30812#v1#NeurologyII	raredmg	OLINK Proteomics	0.0257684	44185	4	44181	-1.02789	0.00178198	-1.11619	0.500588	-2.09735	-0.135029
UBB	1072#2239#RANBP2#P49792#OID30812#v1#NeurologyII	raredmgmtr	OLINK Proteomics	0.0257684	44185	4	44181	-1.02789	0.00178198	-1.11619	0.500588	-2.09735	-0.135029
TNK2	1072#2777#TREML1#Q86YW5#OID30682#v1#InflammationII	syn	OLINK Proteomics	0.0257712	45669	336	45333	-0.118296	0.00150574	-0.121843	0.054645	-0.228948	-0.0147377
TNK2	25102#Mean FA in tapetum on FA skeleton (right)	raredmg	Chapter VI Diseases of the nervous system	0.0257734	34972	147	34825	-0.215417	-0.00801115	-0.176045	0.0789545	-0.330799	-0.0212918
IGF1R	1072#2754#TP53I3#Q53FA7#OID30632#v1#InflammationII	rec	OLINK Proteomics	0.0257735	43825	24	43801	0.525891	-0.0121141	0.448118	0.200978	0.054197	0.84204
PCSK1	1072#2247#RASSF2#P50749#OID21194#v1#Oncology	raredmgmtr	OLINK Proteomics	0.0257744	44180	105	44075	0.160203	-0.00278452	0.21419	0.0960636	0.0259038	0.402477
RIF1	1072#426#CD22#P20273#OID20637#v1#Inflammation	raredmgmtr	OLINK Proteomics	0.0257744	45752	76	45676	0.302967	0.00237576	0.246997	0.110777	0.0298713	0.464122
PCSK1	30300#High light scatter reticulocyte count	raredmgmtr	Chapter XVIII Symptoms signs and abnormal clinical and laboratory findings not elsewhere classified	0.0257747	400592	932	399660	0.0257725	-0.0119046	0.0723097	0.0324317	0.00874452	0.135875
UBR3	4103#Speed of sound through heel (left)	ptvraredmg	Chapter XIII Diseases of the musculoskeletal system and connective tissue	0.0257747	133468	479	132989	-0.0789327	-0.0354781	-0.0979851	0.0439471	-0.184121	-0.0118496
APBA1	23421#NMR Free Cholesterol in LDL	URmtr	NMR Metabolomics	0.0257751	99746	68	99678	-0.166128	0.000175907	-0.249943	0.112101	-0.46966	-0.0302259
BSN	1072#1014#FCER1A#P12319#OID30992#v1#NeurologyII	raredmgmtr	OLINK Proteomics	0.0257762	45520	124	45396	-0.226767	0.00820789	-0.199873	0.0896436	-0.375576	-0.0241701
NAA15	1072#1202#GPC1#P35052#OID21438#v1#Oncology	raredmg	OLINK Proteomics	0.0257765	45621	39	45582	0.381087	0.00247911	0.348297	0.156212	0.0421178	0.654475
UBR3	1072#2144#PRKCQ#Q04759#OID20468#v1#Inflammation	URmtr	OLINK Proteomics	0.0257773	44437	38	44399	0.245575	0.00344481	0.361318	0.162053	0.0436909	0.678945
GIGYF1	1072#2395#SEPTIN9#Q9UHD8#OID21279#v1#Oncology	raredmgmtr	OLINK Proteomics	0.0257774	45042	130	44912	0.320908	0.00214195	0.195253	0.0875723	0.0236101	0.366896
GIGYF1	1072#2171#PSMA1#P25786#OID21221#v1#Oncology	raredmgmtr	OLINK Proteomics	0.0257781	44180	125	44055	-0.238628	0	-0.19984	0.08963	-0.375517	-0.0241639
TNRC6B	1072#688#CRTAP#O75718#OID30902#v1#NeurologyII	rec	OLINK Proteomics	0.0257799	44410	19	44391	0.463207	0.0265843	0.506942	0.227371	0.0612921	0.952593
HNF1A	1072#2808#TXNDC5#Q8NBS9#OID21012#v1#Neurology	flexdmg	OLINK Proteomics	0.02578	45644	352	45292	-0.167668	0.00532147	-0.117933	0.0528944	-0.221606	-0.0142586
IGF1R	25767#90th percentile of BOLD effect (in group-defined amygdala activation mask) for faces-shapes contrast	UR	Chapter VI Diseases of the nervous system	0.0257821	30660	41	30619	0.461529	-0.000848865	0.348699	0.156396	0.042156	0.655243
APBA1	1072#2200#PTPRM#P28827#OID20598#v1#Inflammation	URmtr	OLINK Proteomics	0.0257823	45115	32	45083	0.502811	-0.00641542	0.382964	0.171768	0.0462969	0.719632
UBR2	25084#Mean FA in posterior thalamic radiation on FA skeleton (right)	ptv	Chapter VI Diseases of the nervous system	0.0257832	34972	7	34965	0.77402	-0.00491801	0.785742	0.352421	0.0949859	1.4765
UBR2	25084#Mean FA in posterior thalamic radiation on FA skeleton (right)	ptv5pcnt	Chapter VI Diseases of the nervous system	0.0257832	34972	7	34965	0.77402	-0.00491801	0.785742	0.352421	0.0949859	1.4765
TNRC6B	5163#3mm regularity index (left)	flexdmg	Chapter VII Diseases of the eye and adnexa	0.0257834	86194	348	85846	0.106446	-0.0165192	0.116929	0.0524462	0.0141346	0.219723
RMC1	1072#1676#MAPT#P10636#OID20830#v1#Neurology	flexnonsynmtr	OLINK Proteomics	0.0257843	44217	234	43983	-0.201537	0.00850349	-0.146009	0.0654889	-0.274368	-0.0176494
PTPRG	25744#Inverted temporal signal-to-noise ratio in artefact-cleaned pre-processed rfMRI	ptvraredmg	Chapter VI Diseases of the nervous system	0.0257857	35379	231	35148	-0.0775186	-0.0113823	-0.135635	0.060836	-0.254875	-0.0163945
MC4R	30770#IGF-1	flexdmg	Chapter XVIII Symptoms signs and abnormal clinical and laboratory findings not elsewhere classified	0.0257874	398120	1328	396792	-0.0619734	-0.00137422	-0.0588226	0.0263849	-0.110536	-0.00710907
SLTM	1072#1140#GET3#O43681#OID30303#v1#CardiometabolicII	raredmg	OLINK Proteomics	0.0257877	45616	84	45532	-0.240726	0.00726781	-0.242218	0.108644	-0.455162	-0.0292742
RMC1	25194#Mean MO in superior fronto-occipital fasciculus on FA skeleton (right)	ptvraredmg	Chapter VI Diseases of the nervous system	0.0257878	34972	79	34893	0.235787	-0.00231981	0.250987	0.112576	0.0303342	0.471639
PCSK1	3062#Forced vital capacity (FVC)	flexdmg	Chapter X Diseases of the respiratory system	0.0257881	382521	2247	380274	0.0269035	0.0439896	-0.0335456	0.0150469	-0.0630371	-0.00405405
HNF1A	25913#Volume of grey matter in VIIIb Cerebellum (vermis)	ptv	Chapter VI Diseases of the nervous system	0.025789	36929	3	36926	-1.01509	0.0137631	-1.24428	0.558106	-2.33818	-0.150374
HNF1A	25913#Volume of grey matter in VIIIb Cerebellum (vermis)	ptv5pcnt	Chapter VI Diseases of the nervous system	0.025789	36929	3	36926	-1.01509	0.0137631	-1.24428	0.558106	-2.33818	-0.150374
IGF1R	1072#594#CLEC7A#Q9BXN2#OID20636#v1#Inflammation	ptvraredmg	OLINK Proteomics	0.0257914	45752	223	45529	-0.0832719	0.0272034	-0.146269	0.0656087	-0.274863	-0.0176747
GIGYF1	25609#Weighted-mean L2 in tract inferior fronto-occipital fasciculus (right)	UR	Chapter VI Diseases of the nervous system	0.025792	34970	64	34906	0.398729	0.00154661	0.259635	0.116458	0.031373	0.487896
MC4R	1072#1599#LMOD1#P29536#OID30212#v1#CardiometabolicII	ptv	OLINK Proteomics	0.0257923	44457	17	44440	-0.680981	0.0263609	-0.477013	0.213965	-0.896388	-0.0576382
MC4R	1072#1599#LMOD1#P29536#OID30212#v1#CardiometabolicII	ptv5pcnt	OLINK Proteomics	0.0257923	44457	17	44440	-0.680981	0.0263609	-0.477013	0.213965	-0.896388	-0.0576382
RIF1	1072#1431#INHBC#P55103#OID21093#v1#Neurology	ptvraredmg	OLINK Proteomics	0.0257936	45260	148	45112	0.246812	-0.0194299	0.181016	0.0811959	0.0218711	0.340162
SLTM	1072#1262#HEPH#Q9BQS7#OID30337#v1#CardiometabolicII	flexdmg	OLINK Proteomics	0.0257936	45616	143	45473	0.142628	-0.00123965	0.183488	0.0823045	0.0221697	0.344806
IRS2	1072#287#BRSK2#Q8IWQ3#OID31042#v1#NeurologyII	rec	OLINK Proteomics	0.0257937	45520	9	45511	0.51293	-0.00143697	0.73887	0.331425	0.0892726	1.38847
HNF4A	1072#865#DTYMK#P23919#OID30308#v1#CardiometabolicII	ptvraredmg	OLINK Proteomics	0.025796	45616	134	45482	-0.312047	0.00449678	-0.188734	0.0846592	-0.354668	-0.0228009
SLTM	1072#947#EPHA4#P54764#OID30622#v1#InflammationII	ptv	OLINK Proteomics	0.0257972	44654	10	44644	0.636569	0.0017376	0.702784	0.315245	0.0848981	1.32067
TNRC6B	1072#39#ADAMTS1#Q9UHI8#OID30528#v1#InflammationII	flexdmg	OLINK Proteomics	0.0257998	44339	166	44173	-0.170273	0.00767727	-0.171108	0.0767547	-0.321549	-0.0206677
GCK	1072#1461#ITGB5#P18084#OID21522#v1#Oncology	ptvraredmg	OLINK Proteomics	0.0258003	45388	104	45284	0.354375	0.0145386	0.211717	0.0949712	0.0255721	0.397862
PTPRG	1072#1924#NUMB#P49757#OID30568#v1#InflammationII	flexnonsynmtr	OLINK Proteomics	0.0258014	44339	691	43648	0.0666434	-0.00505147	0.08406	0.0377075	0.0101526	0.157967
IGF1R	22421#LV end diastolic volume	ptv5pcnt	Chapter IX Diseases of the circulatory system	0.0258019	34250	2	34248	-0.985204	0.0156283	-1.29679	0.581709	-2.43696	-0.156622
IGF1R	22421#LV end diastolic volume	ptv	Chapter IX Diseases of the circulatory system	0.0258019	34250	2	34248	-0.985204	0.0156283	-1.29679	0.581709	-2.43696	-0.156622
PTPRG	1072#2274#RETN#Q9HD89#OID20327#v1#Cardiometabolic	raredmg	OLINK Proteomics	0.0258022	45164	246	44918	-0.069651	0.0232402	-0.138113	0.0619547	-0.259545	-0.0166803
BSN	1072#1714#MFAP4#P55083#OID30598#v1#InflammationII	UR	OLINK Proteomics	0.0258031	44654	88	44566	0.199038	-0.00726077	0.229393	0.102902	0.0277033	0.431082
IRS2	1072#2304#RNF5#Q99942#OID30218#v1#CardiometabolicII	raredmg	OLINK Proteomics	0.0258036	44457	82	44375	0.339595	0.0080047	0.244335	0.109605	0.029507	0.459163
TNK2	25204#Mean L1 in splenium of corpus callosum on FA skeleton	raredmgmtr	Chapter VI Diseases of the nervous system	0.0258054	34972	95	34877	0.255807	0.00924843	0.215837	0.0968214	0.0260635	0.40561
RIF1	1072#2371#SCRIB#Q14160#OID31455#v1#OncologyII	rec	OLINK Proteomics	0.0258057	45423	30	45393	-0.47747	0.00905378	-0.403049	0.180805	-0.757429	-0.048669
IGF1R	1072#2411#SERPIND1#P05546#OID30767#v1#InflammationII	flexdmg	OLINK Proteomics	0.0258063	45606	386	45220	0.117555	0.00865535	0.111815	0.0501597	0.0135016	0.210129
PTPRG	23520#NMR Cholesteryl Esters in Very Small VLDL	ptv	NMR Metabolomics	0.0258084	100610	52	100558	0.256632	-4.98275e-05	0.276249	0.123928	0.0333524	0.519145
PTPRG	23520#NMR Cholesteryl Esters in Very Small VLDL	ptv5pcnt	NMR Metabolomics	0.0258084	100610	52	100558	0.256632	-4.98275e-05	0.276249	0.123928	0.0333524	0.519145
UBR3	25277#Mean L2 in posterior thalamic radiation on FA skeleton (left)	syn	Chapter VI Diseases of the nervous system	0.0258108	34972	154	34818	-0.174591	0.00890817	-0.16783	0.075289	-0.315399	-0.020261
UBR3	1072#1741#MN1#Q10571#OID30908#v1#NeurologyII	rec	OLINK Proteomics	0.025811	44410	19	44391	-0.394569	0.00776228	-0.512806	0.230049	-0.963705	-0.0619065
SLTM	1072#2507#SNAP25#P60880#OID30811#v1#NeurologyII	syn	OLINK Proteomics	0.0258114	44185	101	44084	-0.194604	-0.00850843	-0.219254	0.0983593	-0.41204	-0.026468
GCK	25699#Weighted-mean OD in tract superior longitudinal fasciculus (right)	ptv	Chapter VI Diseases of the nervous system	0.0258115	34969	1	34968	-2.09404	-0.00108266	-2.19944	0.98668	-4.13337	-0.265515
GCK	25699#Weighted-mean OD in tract superior longitudinal fasciculus (right)	ptv5pcnt	Chapter VI Diseases of the nervous system	0.0258115	34969	1	34968	-2.09404	-0.00108266	-2.19944	0.98668	-4.13337	-0.265515
HNF1A	1072#961#EREG#O14944#OID20905#v1#Neurology	URmtr	OLINK Proteomics	0.0258126	44842	16	44826	-0.561001	-0.00860728	-0.556237	0.249535	-1.04533	-0.067144
NAA15	1072#2766#TPRKB#Q9Y3C4#OID31234#v1#OncologyII	UR	OLINK Proteomics	0.0258132	44039	24	44015	0.498601	0.00231531	0.454359	0.203832	0.0548447	0.853873
UBR2	1072#779#DCUN1D2#Q6PH85#OID31231#v1#OncologyII	flexdmg	OLINK Proteomics	0.0258141	44039	277	43762	-0.105162	0.0071473	-0.134568	0.0603694	-0.252893	-0.0162426
NAA15	1072#2858#VMO1#Q7Z5L0#OID21381#v1#Oncology	flexnonsynmtr	OLINK Proteomics	0.0258144	45042	44	44998	-0.356137	-0.00270821	-0.330504	0.14827	-0.621115	-0.039892
RMC1	23536#NMR Triglycerides in Large LDL	flexnonsynmtr	NMR Metabolomics	0.0258157	100088	495	99593	-0.0695648	0.000262959	-0.0975782	0.0437766	-0.18338	-0.0117767
MC4R	1072#1581#LGALS9#O00182#OID20781#v1#Inflammation	flexdmg	OLINK Proteomics	0.0258177	45236	123	45113	0.259007	0.0119429	0.188491	0.0845623	0.0227472	0.354234
HNF1A	1072#326#CA14#Q9ULX7#OID21401#v1#Oncology	raredmg	OLINK Proteomics	0.0258207	45621	213	45408	0.111083	0.000267354	0.144883	0.0649998	0.017482	0.272283
MC4R	23515#NMR Triglycerides in Small VLDL	URmtr	NMR Metabolomics	0.0258216	100758	32	100726	-0.107057	4.97543e-05	-0.38967	0.174825	-0.732324	-0.0470156
UBR2	1072#2693#TLR1#Q15399#OID30532#v1#InflammationII	URmtr	OLINK Proteomics	0.025822	44339	26	44313	0.390504	-0.0392713	0.430491	0.193136	0.051941	0.80904
IRS2	1072#1731#MMP1#P03956#OID20672#v1#Inflammation	flexdmg	OLINK Proteomics	0.0258235	43610	202	43408	0.16612	0.0173444	0.155627	0.0698213	0.0187759	0.292478
TNRC6B	1072#317#C7#P10643#OID30766#v1#InflammationII	raredmg	OLINK Proteomics	0.0258241	44742	100	44642	-0.240997	-0.0152915	-0.216648	0.0971985	-0.407159	-0.0261371
HNF4A	1072#80#AHSP#Q9NZD4#OID21078#v1#Neurology	ptv	OLINK Proteomics	0.0258242	45183	8	45175	-0.97539	0.000785312	-0.736144	0.330269	-1.38348	-0.0888103
HNF4A	1072#80#AHSP#Q9NZD4#OID21078#v1#Neurology	ptv5pcnt	OLINK Proteomics	0.0258242	45183	8	45175	-0.97539	0.000785312	-0.736144	0.330269	-1.38348	-0.0888103
UBR3	1072#2767#TPSAB1#Q15661#OID20642#v1#Inflammation	URmtr	OLINK Proteomics	0.0258248	45675	38	45637	0.381046	0.0128214	0.360006	0.161517	0.0434308	0.676581
NAA15	1072#433#CD28#P10747#OID21265#v1#Oncology	raredmg	OLINK Proteomics	0.0258248	44180	40	44140	0.258879	0.00278452	0.347225	0.155782	0.0418888	0.652561
GCK	23215#Femur troch BMD (bone mineral density) T-score (right)	URmtr	Chapter XIII Diseases of the musculoskeletal system and connective tissue	0.0258252	33999	20	33979	0.563595	-0.00120863	0.487051	0.218514	0.0587571	0.915345
IGF1R	1072#1298#HSD11B1#P28845#OID20575#v1#Inflammation	syn	OLINK Proteomics	0.0258269	45190	331	44859	-0.13283	0.00831901	-0.122183	0.054818	-0.229627	-0.0147385
BSN	1072#550#CGN#Q9P2M7#OID30894#v1#NeurologyII	flexdmg	OLINK Proteomics	0.0258272	44410	420	43990	-0.146166	0.00978403	-0.109481	0.0491193	-0.205756	-0.0132061
IGF1R	1072#323#CA11#O75493#OID21195#v1#Oncology	URmtr	OLINK Proteomics	0.0258273	44180	42	44138	-0.385973	7.52572e-05	-0.342428	0.153633	-0.643551	-0.0413051
GCK	1072#1222#GRPEL1#Q9HAV7#OID21309#v1#Oncology	flexdmg	OLINK Proteomics	0.0258278	45042	119	44923	0.217447	0.00322523	0.201022	0.0901905	0.0242475	0.377797
GIGYF1	25131#Mean MD in posterior corona radiata on FA skeleton (left)	raredmg	Chapter VI Diseases of the nervous system	0.0258289	34972	221	34751	0.22632	0.00300029	0.139436	0.0625591	0.0168182	0.262054
IRS2	25398#Mean OD in corticospinal tract on FA skeleton (right)	ptvraredmg	Chapter VI Diseases of the nervous system	0.0258301	34970	84	34886	0.339719	-0.00921795	0.234961	0.105418	0.0283385	0.441584
PTPRG	25487#Mean ISOVF in tapetum on FA skeleton (left)	flexnonsynmtr	Chapter VI Diseases of the nervous system	0.0258302	34970	509	34461	0.0517109	-0.00312417	0.097071	0.043552	0.0117076	0.182434
UBR2	1072#153#APOD#P05090#OID30746#v1#InflammationII	ptvraredmg	OLINK Proteomics	0.0258327	43925	189	43736	-0.124658	-0.0055805	-0.158552	0.0711382	-0.297984	-0.0191202
PTPRG	25295#Mean L2 in tapetum on FA skeleton (left)	UR	Chapter VI Diseases of the nervous system	0.0258334	34972	71	34901	0.142921	0.00349518	0.261548	0.117349	0.0315401	0.491557
GCK	1072#1481#KAZALD1#Q96I82#OID21339#v1#Oncology	flexnonsynmtr	OLINK Proteomics	0.0258338	45042	104	44938	0.267651	0.0072876	0.216953	0.0973417	0.0261613	0.407744
BSN	1072#2769#TPSG1#Q9NRR2#OID30424#v1#InflammationII	raredmg	OLINK Proteomics	0.0258352	44339	269	44070	-0.113702	0.00675198	-0.136485	0.0612383	-0.256513	-0.0164571
IRS2	25187#Mean MO in cingulum cingulate gyrus on FA skeleton (left)	UR	Chapter VI Diseases of the nervous system	0.0258389	34972	34	34938	-0.319452	0.0064955	-0.373262	0.167478	-0.701525	-0.0449993
GIGYF1	1072#2491#SMAD1#Q15797#OID21180#v1#Oncology	raredmgmtr	OLINK Proteomics	0.0258398	44180	125	44055	0.255465	-0.00491683	0.197039	0.0884104	0.0237531	0.370325
NAA15	1072#1622#LRRN1#Q6UXK5#OID20438#v1#Inflammation	ptvraredmg	OLINK Proteomics	0.0258428	44437	45	44392	0.386653	-0.0153524	0.326524	0.146513	0.0393568	0.613692
APBA1	1072#1972#PAMR1#Q6UXH9#OID21153#v1#Neurology	rec	OLINK Proteomics	0.0258434	45260	5	45255	0.990387	-0.00739913	0.961796	0.431564	0.115924	1.80767
RMC1	1072#444#CD38#P28907#OID21316#v1#Oncology	ptvraredmg	OLINK Proteomics	0.025844	45042	116	44926	0.135989	0.000910942	0.16835	0.0755398	0.0202903	0.316409
NAA15	1072#1855#NFKBIE#O00221#OID21212#v1#Oncology	URmtr	OLINK Proteomics	0.0258441	44180	16	44164	-0.388567	0.00225772	-0.549491	0.246561	-1.03276	-0.0662272
RIF1	1072#2648#TEX101#Q9BY14#OID30971#v1#NeurologyII	rec	OLINK Proteomics	0.0258443	44410	29	44381	0.117225	0.00773732	0.289528	0.129914	0.034895	0.544162
IRS2	1072#2783#TRIM26#Q12899#OID31207#v1#OncologyII	raredmgmtr	OLINK Proteomics	0.0258452	44039	45	43994	0.476633	-0.000603992	0.332563	0.149225	0.0400799	0.625046
BSN	1072#115#AMY2B#P19961#OID20340#v1#Cardiometabolic	ptv	OLINK Proteomics	0.0258469	42240	5	42235	-0.8749	-0.0356286	-0.988625	0.443612	-1.85811	-0.119137
BSN	1072#115#AMY2B#P19961#OID20340#v1#Cardiometabolic	ptv5pcnt	OLINK Proteomics	0.0258469	42240	5	42235	-0.8749	-0.0356286	-0.988625	0.443612	-1.85811	-0.119137
RMC1	1072#1325#IFI30#P13284#OID31505#v1#OncologyII	flexdmg	OLINK Proteomics	0.0258488	44408	173	44235	0.0680904	-0.00641447	0.160401	0.0719753	0.0193277	0.301473
APBA1	1072#1296#HS6ST2#Q96MM7#OID30481#v1#InflammationII	ptvraredmg	OLINK Proteomics	0.0258507	44339	159	44180	-0.0520884	0.00910273	-0.166412	0.0746735	-0.312773	-0.0200502
UBB	23546#NMR Phospholipids in Small LDL	UR	NMR Metabolomics	0.025851	100675	11	100664	-1.01649	8.71418e-05	-0.636628	0.285678	-1.19655	-0.0767016
UBB	23546#NMR Phospholipids in Small LDL	URmtr	NMR Metabolomics	0.025851	100675	11	100664	-1.01649	8.71418e-05	-0.636628	0.285678	-1.19655	-0.0767016
RMC1	1072#1803#MZB1#Q8WU39#OID20732#v1#Inflammation	flexdmg	OLINK Proteomics	0.0258512	45374	181	45193	0.141819	-0.0391476	0.1631	0.0731876	0.0196507	0.306549
PTPRG	1072#1451#ITGA5#P08648#OID21139#v1#Neurology	URmtr	OLINK Proteomics	0.0258516	45260	61	45199	-0.238523	0.0120299	-0.27689	0.124249	-0.520419	-0.0333597
SLTM	25908#Volume of grey matter in VIIb Cerebellum (right)	ptv5pcnt	Chapter VI Diseases of the nervous system	0.025852	36929	6	36923	-1.23503	0.0104833	-0.868458	0.389702	-1.63228	-0.104631
IGF1R	25849#Volume of grey matter in Parahippocampal Gyrus anterior division (right)	raredmgmtr	Chapter VI Diseases of the nervous system	0.0258527	36929	75	36854	-0.363075	0.0131482	-0.228772	0.102657	-0.429983	-0.0275613
GIGYF1	22415#Total adipose tissue volume	flexnonsynmtr	Chapter XXI Factors influencing health status and contact with health services	0.025853	7583	60	7523	0.518545	0.0027943	0.285133	0.127928	0.0343583	0.535908
RMC1	23613#NMR Triglycerides to Total Lipids in IDL percentage	flexnonsynmtr	NMR Metabolomics	0.0258543	99744	491	99253	-0.0371885	0.000263866	-0.0907448	0.0407215	-0.170558	-0.0109312
APBA1	1072#2827#UNC79#Q9P2D8#OID31181#v1#OncologyII	UR	OLINK Proteomics	0.0258562	44039	45	43994	0.381302	-0.00206364	0.329725	0.147962	0.0397164	0.619733
BSN	1072#1768#MST1#P26927#OID30713#v1#InflammationII	rec	OLINK Proteomics	0.0258569	45072	228	44844	-0.130688	7.38268e-05	-0.148168	0.0664899	-0.278489	-0.0178467
IRS2	1072#1848#NFAT5#O94916#OID30522#v1#InflammationII	syn	OLINK Proteomics	0.0258572	44339	218	44121	-0.0982617	-0.00677699	-0.147699	0.0662794	-0.277607	-0.0177898
HNF1A	1072#2889#WFDC1#Q9HC57#OID31366#v1#OncologyII	flexdmg	OLINK Proteomics	0.0258575	44494	349	44145	-0.0705727	0.0114868	-0.117593	0.0527698	-0.221023	-0.0141636
APBA1	25463#Mean ISOVF in anterior corona radiata on FA skeleton (left)	raredmgmtr	Chapter VI Diseases of the nervous system	0.0258579	34970	35	34935	-0.0553042	-0.00145382	-0.371839	0.166861	-0.698892	-0.044786
GIGYF1	1072#2046#PI3#P19957#OID20326#v1#Cardiometabolic	URmtr	OLINK Proteomics	0.025858	44658	79	44579	-0.229385	0.00327858	-0.234623	0.105287	-0.440987	-0.0282586
IRS2	23109#Impedance of arm (right)	flexnonsynmtr	Chapter XXI Factors influencing health status and contact with health services	0.0258618	411977	3249	408728	-0.0177153	-0.015543	-0.0273368	0.0122681	-0.0513819	-0.00329177
NAA15	1072#1568#LEFTY2#O00292#OID21454#v1#Oncology	flexnonsynmtr	OLINK Proteomics	0.0258623	45553	45	45508	-0.458734	0.00245838	-0.309729	0.138995	-0.582161	-0.0372965
HNF4A	1072#97#ALDH2#P05091#OID31380#v1#OncologyII	ptv5pcnt	OLINK Proteomics	0.0258649	45424	8	45416	-0.811659	0.00986201	-0.786868	0.353124	-1.479	-0.09474
HNF4A	1072#97#ALDH2#P05091#OID31380#v1#OncologyII	ptv	OLINK Proteomics	0.0258649	45424	8	45416	-0.811659	0.00986201	-0.786868	0.353124	-1.479	-0.09474
HNF1A	25197#Mean MO in uncinate fasciculus on FA skeleton (left)	ptv	Chapter VI Diseases of the nervous system	0.0258658	34972	3	34969	1.27156	-0.00819674	1.27694	0.573053	0.153741	2.40015
HNF1A	25197#Mean MO in uncinate fasciculus on FA skeleton (left)	ptv5pcnt	Chapter VI Diseases of the nervous system	0.0258658	34972	3	34969	1.27156	-0.00819674	1.27694	0.573053	0.153741	2.40015
NAA15	1072#266#BLOC1S3#Q6QNY0#OID31106#v1#NeurologyII	flexnonsynmtr	OLINK Proteomics	0.0258661	45493	45	45448	-0.34214	-0.00485044	-0.326395	0.146478	-0.613493	-0.0392959
IRS2	25598#Weighted-mean L2 in tract anterior thalamic radiation (left)	ptv	Chapter VI Diseases of the nervous system	0.0258684	34970	4	34966	-1.15117	0.00519665	-0.993928	0.446052	-1.86821	-0.119651
IRS2	25598#Weighted-mean L2 in tract anterior thalamic radiation (left)	ptv5pcnt	Chapter VI Diseases of the nervous system	0.0258684	34970	4	34966	-1.15117	0.00519665	-0.993928	0.446052	-1.86821	-0.119651
APBA1	1072#1508#KITLG#P21583#OID20196#v1#Cardiometabolic	flexnonsynmtr	OLINK Proteomics	0.0258686	45276	220	45056	-0.273453	-0.0178161	-0.148571	0.0666762	-0.279258	-0.0178849
TNK2	1072#292#BTC#P35070#OID21199#v1#Oncology	flexnonsynmtr	OLINK Proteomics	0.0258696	44180	508	43672	0.174628	0.0294047	0.0974618	0.0437394	0.0117318	0.183192
GCK	1072#2876#VTI1A#Q96AJ9#OID30640#v1#InflammationII	syn	OLINK Proteomics	0.0258708	44654	60	44594	-0.318707	-0.00958179	-0.282783	0.12691	-0.531528	-0.0340376
IRS2	1072#1047#FGFBP2#Q9BYJ0#OID30395#v1#CardiometabolicII	rec	OLINK Proteomics	0.0258738	45606	9	45597	-0.811512	-0.0209082	-0.733158	0.32904	-1.37808	-0.0882345
TNK2	1072#798#DEFB116#Q30KQ4#OID30823#v1#NeurologyII	ptvraredmg	OLINK Proteomics	0.0258768	44185	227	43958	-0.0549427	0.00218355	-0.147962	0.0664065	-0.27812	-0.0178045
MC4R	1072#1092#FUOM#A2VDF0#OID30626#v1#InflammationII	URmtr	OLINK Proteomics	0.0258797	44654	11	44643	0.644925	-0.00970591	0.645001	0.289486	0.0776026	1.2124
HNF1A	1072#260#BID#P55957#OID20517#v1#Inflammation	flexnonsynmtr	OLINK Proteomics	0.0258798	45190	133	45057	-0.166606	0.0022331	-0.191002	0.0857248	-0.359024	-0.02298
IRS2	1072#1554#LARP1#Q6PKG0#OID31372#v1#OncologyII	flexdmg	OLINK Proteomics	0.02588	45424	215	45209	0.1306	-0.0011717	0.149991	0.0673185	0.0180458	0.281936
UBR2	25886#Volume of grey matter in Hippocampus (left)	raredmgmtr	Chapter VI Diseases of the nervous system	0.0258812	36929	82	36847	-0.216322	0.00550511	-0.221722	0.0995124	-0.416769	-0.0266745
GIGYF1	1072#79#AHSG#P02765#OID30706#v1#InflammationII	flexdmg	OLINK Proteomics	0.0258822	45669	566	45103	0.102985	-0.00483295	0.0942242	0.04229	0.0113351	0.177113
MC4R	1072#999#FAM171B#Q6P995#OID31338#v1#OncologyII	URmtr	OLINK Proteomics	0.0258823	45424	11	45413	0.875824	-0.000122053	0.66814	0.299877	0.0803762	1.2559
PCSK1	1072#936#ENTPD2#Q9Y5L3#OID21260#v1#Oncology	flexnonsynmtr	OLINK Proteomics	0.0258825	44180	223	43957	0.0987472	-0.011916	0.147818	0.0663443	0.0177821	0.277854
UBR2	1072#985#F2R#P25116#OID20691#v1#Inflammation	syn	OLINK Proteomics	0.0258835	45378	172	45206	-0.147424	0.000733358	-0.168822	0.0757721	-0.317337	-0.0203078
HNF4A	25322#Mean L3 in posterior corona radiata on FA skeleton (right)	rec	Chapter VI Diseases of the nervous system	0.025884	34972	1	34971	1.66172	0.00782556	2.03966	0.915449	0.245351	3.83397
UBR2	1072#180#ARL2BP#Q9Y2Y0#OID30121#v1#CardiometabolicII	syn	OLINK Proteomics	0.0258862	44108	167	43941	-0.0960416	0.000452331	-0.172011	0.0772047	-0.323334	-0.0206888
APBA1	23514#NMR Free Cholesterol in Small VLDL	flexnonsynmtr	NMR Metabolomics	0.0258874	100051	495	99556	-0.109525	0.000513585	-0.0956533	0.0429337	-0.179803	-0.0115038
MC4R	23224#Arms BMC (bone mineral content)	ptv	Chapter XIII Diseases of the musculoskeletal system and connective tissue	0.0258884	35205	11	35194	0.394118	0.00596059	0.40632	0.182372	0.0488657	0.763775
MC4R	23224#Arms BMC (bone mineral content)	ptv5pcnt	Chapter XIII Diseases of the musculoskeletal system and connective tissue	0.0258884	35205	11	35194	0.394118	0.00596059	0.40632	0.182372	0.0488657	0.763775
APBA1	1072#388#CCL2#P13500#OID21004#v1#Neurology	ptv	OLINK Proteomics	0.0258884	44838	22	44816	-0.193756	0.0188231	-0.460315	0.206609	-0.865271	-0.0553585
APBA1	1072#388#CCL2#P13500#OID21004#v1#Neurology	ptv5pcnt	OLINK Proteomics	0.0258884	44838	22	44816	-0.193756	0.0188231	-0.460315	0.206609	-0.865271	-0.0553585
MC4R	1072#992#FABP4#P15090#OID20245#v1#Cardiometabolic	raredmg	OLINK Proteomics	0.0258903	45810	85	45725	0.278102	0.0031475	0.221854	0.0995785	0.0266781	0.417029
IGF1R	1072#319#C8B#P07358#OID30719#v1#InflammationII	ptvraredmg	OLINK Proteomics	0.0258914	45680	224	45456	0.226269	-0.00317964	0.146024	0.0655432	0.0175586	0.27449
PCSK1	1072#1198#GP2#P55259#OID20090#v1#Cardiometabolic	ptvraredmg	OLINK Proteomics	0.0258915	43883	168	43715	-0.339439	0.000985862	-0.166704	0.0748251	-0.313362	-0.0200451
UBR3	1072#2069#PLB1#Q6P1J6#OID31110#v1#NeurologyII	URmtr	OLINK Proteomics	0.0258917	45493	38	45455	-0.344293	-0.00531355	-0.341483	0.153275	-0.641904	-0.0410607
GIGYF1	23543#NMR Triglycerides in Medium LDL	raredmg	NMR Metabolomics	0.0258963	100163	679	99484	-0.0651108	0.000437936	-0.0826977	0.0371209	-0.155454	-0.00994129
MC4R	23491#NMR Cholesterol in Very Large VLDL	URmtr	NMR Metabolomics	0.0258974	100775	32	100743	-0.26197	4.97459e-05	-0.382618	0.171748	-0.719242	-0.0459929
IP6K1	25804#Volume of grey matter in Middle Temporal Gyrus posterior division (left)	flexnonsynmtr	Chapter VI Diseases of the nervous system	0.0258977	36929	29	36900	-0.427805	0.00530013	-0.386436	0.173458	-0.726419	-0.0464527
NAA15	1072#926#ENO2#P09104#OID21046#v1#Neurology	flexnonsynmtr	OLINK Proteomics	0.0258982	45644	45	45599	-0.144693	-0.000923355	-0.327899	0.147185	-0.616383	-0.0394147
IGF1R	1072#800#DEFB4A_DEFB4B#O15263#OID21373#v1#Oncology	raredmg	OLINK Proteomics	0.0258986	44623	203	44420	-0.199664	0.00760673	-0.147928	0.0664008	-0.278075	-0.0177813
APBA1	23620#NMR Cholesterol to Total Lipids in Medium LDL percentage	raredmgmtr	NMR Metabolomics	0.0258998	99685	118	99567	-0.196612	0.00015087	-0.192879	0.0865803	-0.362575	-0.0231824
PTPRG	1072#2775#TREH#O43280#OID30388#v1#CardiometabolicII	rec	OLINK Proteomics	0.0259	45606	25	45581	-0.684178	0.0239721	-0.443067	0.198882	-0.832879	-0.0532537
RMC1	23541#NMR Cholesteryl Esters in Medium LDL	ptv	NMR Metabolomics	0.0259001	99998	25	99973	0.687367	-0.000187997	0.441492	0.198179	0.0530629	0.829921
RMC1	23541#NMR Cholesteryl Esters in Medium LDL	ptv5pcnt	NMR Metabolomics	0.0259001	99998	25	99973	0.687367	-0.000187997	0.441492	0.198179	0.0530629	0.829921
MC4R	1072#2645#TEK#Q02763#OID21496#v1#Oncology	ptvraredmg	OLINK Proteomics	0.0259004	45388	100	45288	0.332178	-0.00901621	0.220412	0.0989383	0.0264916	0.414333
IRS2	1072#957#ERBB4#Q15303#OID21510#v1#Oncology	flexnonsynmtr	OLINK Proteomics	0.0259005	45388	363	45025	-0.206407	-0.01058	-0.113917	0.0511349	-0.214142	-0.0136918
APBA1	1072#2499#SMOC2#Q9H3U7#OID20730#v1#Inflammation	flexnonsynmtr	OLINK Proteomics	0.0259011	45452	219	45233	-0.175145	-0.00998193	-0.138913	0.0623552	-0.26113	-0.0166955
PTPRG	1072#313#C2orf69#Q8N8R5#OID30883#v1#NeurologyII	URmtr	OLINK Proteomics	0.0259013	44410	59	44351	-0.0962901	0.000623971	-0.288527	0.129514	-0.542378	-0.0346769
UBR3	1072#2268#RELB#Q01201#OID30463#v1#InflammationII	rec	OLINK Proteomics	0.0259025	44339	19	44320	0.529334	0.00752723	0.5117	0.229694	0.0614956	0.961905
IGF1R	1072#1746#MORC3#Q14149#OID31073#v1#NeurologyII	syn	OLINK Proteomics	0.025904	45493	333	45160	-0.15192	0.00102371	-0.122547	0.0550101	-0.230368	-0.0147264
GIGYF1	25635#Weighted-mean L3 in tract inferior fronto-occipital fasciculus (left)	syn	Chapter VI Diseases of the nervous system	0.0259066	34970	174	34796	0.0448373	0.0019178	0.158136	0.0709862	0.019001	0.297271
GIGYF1	22408#Abdominal subcutaneous adipose tissue volume (ASAT)	raredmgmtr	Chapter XXI Factors influencing health status and contact with health services	0.025907	21800	60	21740	0.252422	0.00129867	0.272399	0.122275	0.0327309	0.512067
BSN	23101#Whole body fat-free mass	flexnonsynmtr	Chapter XXI Factors influencing health status and contact with health services	0.0259073	411995	8455	403540	0.0274486	0.0146919	0.0151041	0.00678041	0.00181469	0.0283935
PTPRG	1072#1526#KLRC1#P26715#OID30855#v1#NeurologyII	flexnonsynmtr	OLINK Proteomics	0.0259078	44185	671	43514	0.0410472	-7.52949e-05	0.0866774	0.0389095	0.0104141	0.162941
PCSK1	30240#Reticulocyte percentage	raredmg	Chapter XVIII Symptoms signs and abnormal clinical and laboratory findings not elsewhere classified	0.0259082	400592	1383	399209	-0.0139671	-0.00341231	0.0598777	0.02688	0.00719371	0.112562
GIGYF1	22410#Total trunk fat volume	URmtr	Chapter XVIII Symptoms signs and abnormal clinical and laboratory findings not elsewhere classified	0.0259132	21799	24	21775	0.581543	0.00684358	0.456078	0.204734	0.0547846	0.857372
IRS2	30690#Cholesterol	rec	Chapter XVIII Symptoms signs and abnormal clinical and laboratory findings not elsewhere classified	0.025914	400277	96	400181	-0.274896	0.0178435	-0.222954	0.100091	-0.41913	-0.026778
HNF4A	1072#1825#NCR1#O76036#OID20566#v1#Inflammation	flexdmg	OLINK Proteomics	0.0259156	45121	276	44845	0.153047	0.0454305	0.130529	0.0585977	0.0156767	0.245381
TNK2	1072#1725#MINK1#Q8N4C8#OID31156#v1#NeurologyII	flexdmg	OLINK Proteomics	0.0259173	45493	392	45101	0.135274	-0.00338799	0.11161	0.0501049	0.0134034	0.209816
GIGYF1	25481#Mean ISOVF in superior longitudinal fasciculus on FA skeleton (left)	raredmg	Chapter VI Diseases of the nervous system	0.02592	34970	221	34749	0.158634	-0.00361908	0.147849	0.0663746	0.0177533	0.277946
NAA15	25243#Mean L1 in superior fronto-occipital fasciculus on FA skeleton (left)	rec	Chapter VI Diseases of the nervous system	0.0259215	34972	3	34969	-1.47724	0.00906283	-1.1793	0.529434	-2.21701	-0.141596
TNK2	23108#Impedance of leg (left)	ptv	Chapter XXI Factors influencing health status and contact with health services	0.0259226	412003	462	411541	-0.0732923	-0.0114144	-0.0935219	0.0419875	-0.175816	-0.0112278
IGF1R	25718#Weighted-mean ISOVF in tract inferior longitudinal fasciculus (left)	flexdmg	Chapter VI Diseases of the nervous system	0.0259231	34969	271	34698	0.206735	0.00807361	0.132435	0.0594558	0.0159	0.248971
UBB	5983#ECG heart rate	syn	Chapter IX Diseases of the circulatory system	0.0259264	62932	85	62847	0.139335	-0.0291438	0.234837	0.105433	0.0281889	0.441486
IGF1R	25728#Weighted-mean ISOVF in tract superior thalamic radiation (right)	raredmgmtr	Chapter VI Diseases of the nervous system	0.0259277	34969	69	34900	0.18202	-0.00185598	0.255956	0.114913	0.0307227	0.481188
SLTM	1072#2820#UBXN1#Q04323#OID30654#v1#InflammationII	rec	OLINK Proteomics	0.0259293	44654	12	44642	-0.902051	-0.00342557	-0.62915	0.282466	-1.18279	-0.0755106
TNRC6B	23499#NMR Cholesteryl Esters in Large VLDL	flexdmg	NMR Metabolomics	0.0259296	101137	385	100752	-0.166421	0.000582422	-0.107642	0.0483284	-0.202365	-0.0129186
NAA15	25195#Mean MO in superior fronto-occipital fasciculus on FA skeleton (left)	syn	Chapter VI Diseases of the nervous system	0.0259298	34972	69	34903	0.253698	-0.00677389	0.267074	0.119906	0.0320539	0.502094
RIF1	5097#6mm weak meridian (left)	UR	Chapter VII Diseases of the eye and adnexa	0.0259302	76430	112	76318	-0.17466	-0.00272265	-0.203183	0.0912238	-0.381981	-0.0243844
UBR2	1072#2296#RNASEH2A#O75792#OID31027#v1#NeurologyII	flexdmg	OLINK Proteomics	0.0259303	45520	291	45229	-0.117076	0.0113012	-0.129797	0.0582747	-0.244016	-0.0155774
UBB	1072#2413#SERPINE2#P07093#OID30359#v1#CardiometabolicII	ptv	OLINK Proteomics	0.0259309	45616	9	45607	-1.0559	-0.000802126	-0.741161	0.332759	-1.39337	-0.0889472
UBB	1072#2413#SERPINE2#P07093#OID30359#v1#CardiometabolicII	ptv5pcnt	OLINK Proteomics	0.0259309	45616	9	45607	-1.0559	-0.000802126	-0.741161	0.332759	-1.39337	-0.0889472
NAA15	1072#1534#KRT5#P13647#OID20860#v1#Neurology	syn	OLINK Proteomics	0.025932	44217	81	44136	0.298795	0.023468	0.233852	0.104993	0.0280633	0.439641
MC4R	1072#1572#LEP#P41159#OID20187#v1#Cardiometabolic	ptvraredmg	OLINK Proteomics	0.0259336	45276	98	45178	0.095298	-0.0099492	0.191047	0.085776	0.0229246	0.359169
TNK2	1072#54#ADGRE5#P48960#OID20260#v1#Cardiometabolic	raredmg	OLINK Proteomics	0.0259347	45596	196	45400	-0.151395	0.0196332	-0.152978	0.0686844	-0.287601	-0.0183556
UBB	23008#pp 52 antigen for Human Cytomegalovirus	flexdmg	Chapter I Certain infectious and parasitic diseases	0.0259348	8098	1	8097	-2.35426	-0.0476038	-2.19475	0.985254	-4.1261	-0.263397
UBB	23008#pp 52 antigen for Human Cytomegalovirus	flexnonsynmtr	Chapter I Certain infectious and parasitic diseases	0.0259348	8098	1	8097	-2.35426	-0.0476038	-2.19475	0.985254	-4.1261	-0.263397
UBB	23008#pp 52 antigen for Human Cytomegalovirus	ptv	Chapter I Certain infectious and parasitic diseases	0.0259348	8098	1	8097	-2.35426	-0.0476038	-2.19475	0.985254	-4.1261	-0.263397
UBB	23008#pp 52 antigen for Human Cytomegalovirus	ptv5pcnt	Chapter I Certain infectious and parasitic diseases	0.0259348	8098	1	8097	-2.35426	-0.0476038	-2.19475	0.985254	-4.1261	-0.263397
UBB	23008#pp 52 antigen for Human Cytomegalovirus	ptvraredmg	Chapter I Certain infectious and parasitic diseases	0.0259348	8098	1	8097	-2.35426	-0.0476038	-2.19475	0.985254	-4.1261	-0.263397
TNRC6B	1072#2725#TNFRSF17#Q02223#OID30589#v1#InflammationII	ptv	OLINK Proteomics	0.0259366	44654	5	44649	-1.21964	-0.0338649	-0.976209	0.438305	-1.83529	-0.117122
TNRC6B	1072#2725#TNFRSF17#Q02223#OID30589#v1#InflammationII	ptv5pcnt	OLINK Proteomics	0.0259366	44654	5	44649	-1.21964	-0.0338649	-0.976209	0.438305	-1.83529	-0.117122
BSN	1072#964#ERN1#O75460#OID31391#v1#OncologyII	ptvraredmg	OLINK Proteomics	0.0259386	45424	303	45121	0.151779	-0.00678617	0.126071	0.0566052	0.0151242	0.237018
PTPRG	1072#2575#STAT5B#P51692#OID21277#v1#Oncology	flexnonsynmtr	OLINK Proteomics	0.0259386	45042	689	44353	0.0906273	0.00544106	0.0846833	0.0380223	0.010159	0.159208
MC4R	1072#1380#IL18#Q14116#OID20694#v1#Inflammation	raredmg	OLINK Proteomics	0.0259389	45078	82	44996	0.31331	-0.00182103	0.236203	0.106054	0.0283357	0.44407
SLTM	1072#407#CCN5#O76076#OID21068#v1#Neurology	raredmgmtr	OLINK Proteomics	0.0259391	45260	27	45233	-0.383591	0.00698262	-0.383343	0.172119	-0.720699	-0.0459867
PTPRG	1072#341#CADPS#Q9ULU8#OID30915#v1#NeurologyII	flexnonsynmtr	OLINK Proteomics	0.0259415	44410	686	43724	0.0890585	0.00341937	0.0859007	0.0385696	0.0103036	0.161498
GCK	1072#40#ADAMTS13#Q76LX8#OID20249#v1#Cardiometabolic	URmtr	OLINK Proteomics	0.0259417	45810	20	45790	0.813941	0.0160287	0.491511	0.22069	0.058955	0.924067
MC4R	1072#1743#MNDA#P41218#OID20156#v1#Cardiometabolic	flexnonsynmtr	OLINK Proteomics	0.0259437	45204	118	45086	0.134952	0.00238062	0.200301	0.0899371	0.0240231	0.37658
RMC1	1072#128#ANP32C#O43423#OID30203#v1#CardiometabolicII	URmtr	OLINK Proteomics	0.0259443	44457	20	44437	0.64229	0.000773032	0.499325	0.224202	0.0598848	0.938764
UBR3	1072#805#DGKA#P23743#OID30546#v1#InflammationII	flexnonsynmtr	OLINK Proteomics	0.0259448	44339	202	44137	-0.123577	-0.0021006	-0.154894	0.0695495	-0.291213	-0.0185762
HNF1A	3062#Forced vital capacity (FVC)	syn	Chapter X Diseases of the respiratory system	0.0259449	382521	1503	381018	0.0142961	0.0439896	-0.0409332	0.0183801	-0.0769576	-0.00490883
HNF1A	25009#Volume of brain grey+white matter (normalised for head size)	raredmg	Chapter VI Diseases of the nervous system	0.0259455	36933	150	36783	-0.272807	-0.00676349	-0.149427	0.0670946	-0.280935	-0.0179202
APBA1	1072#2156#PRRT3#Q5FWE3#OID30276#v1#CardiometabolicII	flexnonsynmtr	OLINK Proteomics	0.0259458	44457	217	44240	-0.148139	0.0290551	-0.145923	0.0655217	-0.274347	-0.0174995
IGF1R	25181#Mean MO in posterior thalamic radiation on FA skeleton (left)	flexnonsynmtr	Chapter VI Diseases of the nervous system	0.0259479	34972	135	34837	0.174307	-0.00207236	0.189042	0.0848832	0.0226683	0.355416
IGF1R	1072#1247#HAVCR1#Q96D42#OID21422#v1#Oncology	flexdmg	OLINK Proteomics	0.0259483	45556	389	45167	0.144889	0.0102959	0.101339	0.0455035	0.0121513	0.190526
PTPRG	1072#395#CCL26#Q9Y258#OID20546#v1#Inflammation	flexnonsynmtr	OLINK Proteomics	0.0259484	45190	691	44499	0.0619529	-0.00932517	0.0839609	0.0377004	0.0100675	0.157854
RIF1	23526#NMR Cholesterol in IDL	syn	NMR Metabolomics	0.0259504	99876	535	99341	-0.0532933	0.00031371	-0.0860988	0.0386616	-0.161875	-0.0103226
MC4R	1072#2150#PROC#P04070#OID20402#v1#Cardiometabolic	rec	OLINK Proteomics	0.0259511	45352	5	45347	-1.069	0.0124459	-0.959702	0.430936	-1.80434	-0.11506
TNRC6B	1072#2425#SF3B4#Q15427#OID21278#v1#Oncology	flexdmg	OLINK Proteomics	0.025953	45042	166	44876	0.242627	0.000590882	0.170841	0.076714	0.0204805	0.321202
APBA1	1072#2797#TSPYL1#Q9H0U9#OID30512#v1#InflammationII	syn	OLINK Proteomics	0.0259548	44339	174	44165	0.155459	2.50072e-05	0.16739	0.075165	0.0200649	0.314714
APBA1	25110#Mean MD in corticospinal tract on FA skeleton (right)	UR	Chapter VI Diseases of the nervous system	0.0259584	34972	29	34943	-0.498419	0.00306215	-0.408488	0.183431	-0.768019	-0.048957
PTPRG	1072#1913#NTRK2#Q16620#OID20136#v1#Cardiometabolic	URmtr	OLINK Proteomics	0.0259587	45276	60	45216	-0.226124	-0.00507256	-0.278186	0.124921	-0.523032	-0.0333396
MC4R	1072#1642#LYN#P07948#OID21350#v1#Oncology	rec	OLINK Proteomics	0.0259687	45042	5	45037	-0.934397	-0.0121626	-0.98678	0.443148	-1.85536	-0.118203
SLTM	25649#Weighted-mean L3 in tract uncinate fasciculus (right)	raredmgmtr	Chapter VI Diseases of the nervous system	0.0259706	34970	24	34946	0.407628	0.000371187	0.428776	0.192557	0.0513576	0.806194
PCSK1	1072#1261#HEPACAM2#A8MVW5#OID31151#v1#NeurologyII	ptvraredmg	OLINK Proteomics	0.0259723	45493	173	45320	-0.112209	0.0183181	-0.168337	0.0755995	-0.316514	-0.0201611
UBR2	23512#NMR Cholesterol in Small VLDL	raredmg	NMR Metabolomics	0.0259737	100051	402	99649	0.0974095	-0.0004259	0.106382	0.0477768	0.0127397	0.200024
PTPRG	25344#Mean ICVF in middle cerebellar peduncle on FA skeleton	raredmg	Chapter VI Diseases of the nervous system	0.0259742	34970	201	34769	0.191049	-0.00417587	0.154482	0.0693771	0.0185001	0.290463
GIGYF1	25744#Inverted temporal signal-to-noise ratio in artefact-cleaned pre-processed rfMRI	syn	Chapter VI Diseases of the nervous system	0.0259757	35379	178	35201	-0.0996472	-0.0114129	-0.154192	0.0692479	-0.28992	-0.0184641
SLTM	1072#2558#SRP14#P37108#OID21324#v1#Oncology	ptv5pcnt	OLINK Proteomics	0.0259758	45042	11	45031	0.474735	-0.00669671	0.655915	0.294575	0.0785428	1.23329
TNRC6B	25213#Mean L1 in superior cerebellar peduncle on FA skeleton (left)	ptv	Chapter VI Diseases of the nervous system	0.0259762	34972	5	34967	-0.963757	0.0123417	-0.979443	0.439871	-1.8416	-0.117283
TNRC6B	25213#Mean L1 in superior cerebellar peduncle on FA skeleton (left)	ptv5pcnt	Chapter VI Diseases of the nervous system	0.0259762	34972	5	34967	-0.963757	0.0123417	-0.979443	0.439871	-1.8416	-0.117283
GCK	1072#1781#MUC2#Q02817#OID30377#v1#CardiometabolicII	flexnonsynmtr	OLINK Proteomics	0.0259764	45606	106	45500	-0.212333	-0.0143678	-0.214287	0.0962381	-0.402916	-0.0256592
IRS2	1072#1698#MEGF10#Q96KG7#OID20746#v1#Inflammation	flexdmg	OLINK Proteomics	0.025977	45225	213	45012	-0.205173	-0.0076769	-0.149209	0.0670111	-0.280552	-0.017866
BSN	1072#383#CCL15#Q16663#OID20328#v1#Cardiometabolic	flexnonsynmtr	OLINK Proteomics	0.0259781	45810	1027	44783	0.0515934	-0.0270718	0.0670662	0.0301203	0.00802996	0.126102
UBR2	1072#423#CD200R1#Q8TD46#OID20595#v1#Inflammation	raredmgmtr	OLINK Proteomics	0.0259809	45041	85	44956	-0.291233	-0.0211502	-0.239502	0.107565	-0.450332	-0.028672
UBR3	1072#1954#OXCT1#P55809#OID30227#v1#CardiometabolicII	flexnonsynmtr	OLINK Proteomics	0.0259822	44457	197	44260	-0.232491	-0.00561074	-0.157436	0.0707084	-0.296025	-0.0188462
PCSK1	1072#235#BAIAP2#Q9UQB8#OID21250#v1#Oncology	flexnonsynmtr	OLINK Proteomics	0.0259824	44180	223	43957	0.0571513	-0.0109125	0.147497	0.0662446	0.0176563	0.277337
RIF1	23248#Android total mass	ptv	Chapter XIII Diseases of the musculoskeletal system and connective tissue	0.0259825	35205	4	35201	1.10462	0.0131197	0.95059	0.426931	0.113792	1.78739
RIF1	23248#Android total mass	ptv5pcnt	Chapter XIII Diseases of the musculoskeletal system and connective tissue	0.0259825	35205	4	35201	1.10462	0.0131197	0.95059	0.426931	0.113792	1.78739
UBB	23464#NMR Total Concentration of Branched-Chain Amino Acids (Leucine + Isoleucine + Valine)	UR	NMR Metabolomics	0.0259825	100142	10	100132	-0.270367	5.00604e-05	-0.652901	0.29324	-1.22765	-0.0781539
UBB	23464#NMR Total Concentration of Branched-Chain Amino Acids (Leucine + Isoleucine + Valine)	URmtr	NMR Metabolomics	0.0259825	100142	10	100132	-0.270367	5.00604e-05	-0.652901	0.29324	-1.22765	-0.0781539
GCK	23588#NMR Triglycerides to Total Lipids in Very Large VLDL percentage	UR	NMR Metabolomics	0.0259846	100394	82	100312	-0.106299	0.000149804	-0.231344	0.103906	-0.434998	-0.0276896
IGF1R	23337#Femur troch bone area (left)	ptv	Chapter XIII Diseases of the musculoskeletal system and connective tissue	0.0259854	35189	2	35187	-1.27523	0.0194622	-1.16717	0.524213	-2.19465	-0.139699
IGF1R	23337#Femur troch bone area (left)	ptv5pcnt	Chapter XIII Diseases of the musculoskeletal system and connective tissue	0.0259854	35189	2	35187	-1.27523	0.0194622	-1.16717	0.524213	-2.19465	-0.139699
PCSK1	23032#L1 antigen for Human Papillomavirus type-18	raredmgmtr	Chapter I Certain infectious and parasitic diseases	0.0259858	8098	19	8079	0.360711	-0.0265874	0.508136	0.228188	0.0608296	0.955443
GCK	1072#1965#PAIP2B#Q9ULR5#OID31228#v1#OncologyII	ptvraredmg	OLINK Proteomics	0.025986	43975	102	43873	0.345461	0.00655303	0.221341	0.0994123	0.0264912	0.416191
NAA15	1072#2432#SH2B3#Q9UQQ2#OID21222#v1#Oncology	flexnonsynmtr	OLINK Proteomics	0.0259879	44180	44	44136	-0.429713	0.012355	-0.330424	0.148407	-0.621304	-0.039543
PTPRG	1072#2010#PDIA3#P30101#OID30573#v1#InflammationII	UR	OLINK Proteomics	0.0259887	44654	88	44566	-0.271953	0.00829095	-0.236	0.105998	-0.443759	-0.028242
HNF4A	23628#NMR Triglycerides to Total Lipids in Small LDL percentage	URmtr	NMR Metabolomics	0.0259894	99757	34	99723	0.381891	-0.000150761	0.353374	0.15872	0.0422853	0.664462
GCK	1072#1375#IL17C#Q9P0M4#OID20477#v1#Inflammation	flexdmg	OLINK Proteomics	0.0259904	44437	118	44319	0.136988	0.00107338	0.20046	0.0900366	0.0239869	0.376933
PCSK1	25211#Mean L1 in inferior cerebellar peduncle on FA skeleton (left)	URmtr	Chapter VI Diseases of the nervous system	0.0259905	34972	22	34950	-0.640789	0.00507267	-0.47351	0.212675	-0.89036	-0.0566602
IRS2	1072#223#AZI2#Q9H6S1#OID31056#v1#NeurologyII	raredmgmtr	OLINK Proteomics	0.0259922	45520	45	45475	0.215149	-0.00470063	0.323877	0.145471	0.0387514	0.609002
TNRC6B	1072#1804#MZT1#Q08AG7#OID21186#v1#Oncology	ptv	OLINK Proteomics	0.0259938	44180	5	44175	0.323095	0.00180617	0.978651	0.439571	0.117085	1.84022
TNRC6B	1072#1804#MZT1#Q08AG7#OID21186#v1#Oncology	ptv5pcnt	OLINK Proteomics	0.0259938	44180	5	44175	0.323095	0.00180617	0.978651	0.439571	0.117085	1.84022
NAA15	1072#1318#ICAM5#Q9UMF0#OID20145#v1#Cardiometabolic	flexnonsynmtr	OLINK Proteomics	0.0259944	45276	45	45231	-0.408452	0.0404443	-0.323544	0.145324	-0.608381	-0.0387072
HNF4A	1072#2150#PROC#P04070#OID20402#v1#Cardiometabolic	syn	OLINK Proteomics	0.0259948	45352	91	45261	0.253381	0.0120302	0.225078	0.101097	0.0269267	0.423229
IGF1R	25171#Mean MO in posterior limb of internal capsule on FA skeleton (left)	syn	Chapter VI Diseases of the nervous system	0.0259949	34972	250	34722	-0.197817	-0.00890817	-0.139351	0.0625907	-0.262031	-0.0166711
PCSK1	1072#331#CA6#P23280#OID21096#v1#Neurology	syn	OLINK Proteomics	0.0259954	45117	95	45022	0.306541	-0.0166149	0.212979	0.0956629	0.0254786	0.40048
RIF1	1072#592#CLEC5A#Q9NY25#OID20165#v1#Cardiometabolic	ptv	OLINK Proteomics	0.0259975	45135	13	45122	-0.672004	0.0250526	-0.586035	0.26323	-1.10197	-0.0700997
RIF1	1072#592#CLEC5A#Q9NY25#OID20165#v1#Cardiometabolic	ptv5pcnt	OLINK Proteomics	0.0259975	45135	13	45122	-0.672004	0.0250526	-0.586035	0.26323	-1.10197	-0.0700997
IRS2	23120#Arm fat mass (right)	raredmg	Chapter XXI Factors influencing health status and contact with health services	0.0260006	411911	660	411251	0.0622071	-0.00446179	0.0840732	0.0377651	0.0100547	0.158092
HNF4A	1072#679#CRIM1#Q9NZV1#OID20701#v1#Inflammation	URmtr	OLINK Proteomics	0.0260007	45452	23	45429	0.457201	0.00617458	0.445108	0.199934	0.0532342	0.836982
SLTM	1072#2287#RILPL2#Q969X0#OID30342#v1#CardiometabolicII	syn	OLINK Proteomics	0.0260016	45616	104	45512	-0.187634	0.000631978	-0.216283	0.097151	-0.406701	-0.0258659
HNF1A	1072#201#ATOX1#O00244#OID21476#v1#Oncology	syn	OLINK Proteomics	0.0260019	45388	177	45211	-0.160434	0.0171778	-0.166247	0.0746756	-0.312613	-0.0198817
APBA1	25765#90th percentile of BOLD effect (in group-defined mask) for faces-shapes contrast	URmtr	Chapter VI Diseases of the nervous system	0.0260023	30660	17	30643	-0.698057	-0.00672023	-0.534082	0.239898	-1.00429	-0.0638715
PTPRG	1072#2371#SCRIB#Q14160#OID30558#v1#InflammationII	syn	OLINK Proteomics	0.0260032	44339	189	44150	-0.184672	0.00457633	-0.160979	0.0723099	-0.302708	-0.0192504
RIF1	25682#Weighted-mean OD in tract cingulate gyrus part of cingulum (right)	UR	Chapter VI Diseases of the nervous system	0.0260046	34969	54	34915	-0.26181	0.00247465	-0.302007	0.135658	-0.567901	-0.036113
GCK	25764#90th percentile of z-statistic (in group-defined mask) for faces activation	URmtr	Chapter VI Diseases of the nervous system	0.0260079	30660	17	30643	-0.467438	-0.00459804	-0.532279	0.239097	-1.00092	-0.0636383
BSN	25167#Mean MO in cerebral peduncle on FA skeleton (left)	UR	Chapter VI Diseases of the nervous system	0.0260083	34972	65	34907	-0.220295	-0.000463961	-0.268844	0.120765	-0.505547	-0.0321417
RIF1	1072#621#CNTN3#Q9P232#OID21092#v1#Neurology	ptv	OLINK Proteomics	0.0260103	45260	13	45247	0.448925	0.0275662	0.561702	0.252322	0.0671465	1.05626
RIF1	1072#621#CNTN3#Q9P232#OID21092#v1#Neurology	ptv5pcnt	OLINK Proteomics	0.0260103	45260	13	45247	0.448925	0.0275662	0.561702	0.252322	0.0671465	1.05626
IRS2	1072#1494#KIAA1549L#Q6ZVL6#OID31312#v1#OncologyII	flexnonsynmtr	OLINK Proteomics	0.026012	44858	359	44499	0.139133	0.000271884	0.118291	0.0531379	0.0141395	0.222442
HNF4A	25466#Mean ISOVF in posterior corona radiata on FA skeleton (right)	flexnonsynmtr	Chapter VI Diseases of the nervous system	0.0260126	34970	161	34809	-0.114981	0.00188687	-0.170092	0.0764072	-0.319852	-0.020331
MC4R	1072#449#CD40#P25942#OID20724#v1#Inflammation	raredmg	OLINK Proteomics	0.0260127	45236	83	45153	0.27405	0.0030163	0.240685	0.10812	0.0287684	0.452602
PCSK1	22408#Abdominal subcutaneous adipose tissue volume (ASAT)	ptvraredmg	Chapter XXI Factors influencing health status and contact with health services	0.026013	21800	81	21719	0.259366	0.000949026	0.234382	0.105285	0.0280159	0.440748
IP6K1	1072#1687#MCEE#Q96PE7#OID31033#v1#NeurologyII	URmtr	OLINK Proteomics	0.0260141	45520	12	45508	0.626638	-0.0056505	0.643664	0.289147	0.07693	1.2104
RMC1	1072#2798#TST#Q16762#OID20868#v1#Neurology	syn	OLINK Proteomics	0.0260145	44142	107	44035	-0.115985	0.00442201	-0.213974	0.096122	-0.402375	-0.0255735
UBB	23437#NMR Phosphatidylcholines	UR	NMR Metabolomics	0.0260146	99776	10	99766	-0.598299	0.000100488	-0.641508	0.288185	-1.20635	-0.0766686
UBB	23437#NMR Phosphatidylcholines	URmtr	NMR Metabolomics	0.0260146	99776	10	99766	-0.598299	0.000100488	-0.641508	0.288185	-1.20635	-0.0766686
TNK2	1072#1487#KDM3A#Q9Y4C1#OID30426#v1#InflammationII	rec	OLINK Proteomics	0.0260146	44339	55	44284	-0.0643879	0.00485141	-0.300988	0.13521	-0.566003	-0.0359729
SLTM	1072#132#ANXA11#P50995#OID20583#v1#Inflammation	rec	OLINK Proteomics	0.026015	45115	11	45104	-0.938339	0.00127806	-0.668983	0.300523	-1.25801	-0.0799524
UBB	1072#497#CDK1#P06493#OID31164#v1#OncologyII	syn	OLINK Proteomics	0.0260151	44039	59	43980	0.333787	-0.00563729	0.289909	0.130234	0.034648	0.54517
PTPRG	25199#Mean MO in tapetum on FA skeleton (left)	flexdmg	Chapter VI Diseases of the nervous system	0.026016	34972	497	34475	-0.0789244	0.0119705	-0.0951487	0.0427429	-0.178926	-0.0113711
TNK2	1072#1127#GBP1#P32455#OID31128#v1#NeurologyII	flexnonsynmtr	OLINK Proteomics	0.0260174	45418	520	44898	-0.140506	-0.010278	-0.0973785	0.0437455	-0.18312	-0.0116367
APBA1	1072#1599#LMOD1#P29536#OID30547#v1#InflammationII	flexnonsynmtr	OLINK Proteomics	0.0260183	44339	215	44124	-0.139541	0.0292626	-0.136301	0.0612312	-0.256316	-0.0162873
HNF4A	30710#C-reactive protein	flexdmg	Chapter XVIII Symptoms signs and abnormal clinical and laboratory findings not elsewhere classified	0.0260206	399418	2237	397181	0.0412188	-0.00177905	0.0466395	0.020953	0.00557228	0.0877068
TNRC6B	20256#Inverted forced expiratory volume in 1-second (FEV1) Z-score	URmtr	Chapter X Diseases of the respiratory system	0.0260207	335313	214	335099	0.13617	-0.00171484	0.15224	0.0683943	0.0181889	0.28629
RIF1	1072#1565#LDLR#P01130#OID20240#v1#Cardiometabolic	URmtr	OLINK Proteomics	0.0260208	45373	54	45319	0.323317	-0.000391155	0.294327	0.132224	0.0351661	0.553489
BSN	1072#1927#NXPH1#P58417#OID20849#v1#Neurology	ptv	OLINK Proteomics	0.0260215	44217	6	44211	0.611497	0.0108113	0.897949	0.403397	0.107283	1.68861
BSN	1072#1927#NXPH1#P58417#OID20849#v1#Neurology	ptv5pcnt	OLINK Proteomics	0.0260215	44217	6	44211	0.611497	0.0108113	0.897949	0.403397	0.107283	1.68861
PTPRG	1072#409#CCNE1#P24864#OID30456#v1#InflammationII	raredmgmtr	OLINK Proteomics	0.0260233	44339	112	44227	-0.122819	0.00715211	-0.21167	0.0950925	-0.398053	-0.0252872
RIF1	1072#2699#TMED10#P49755#OID30068#v1#CardiometabolicII	UR	OLINK Proteomics	0.0260242	44108	73	44035	0.188578	0.00135699	0.260979	0.117245	0.0311764	0.490781
IGF1R	23480#NMR Glycoprotein Acetyls	UR	NMR Metabolomics	0.0260248	99845	184	99661	0.119784	-0.000251046	0.152543	0.0685318	0.0182218	0.286865
PTPRG	1072#857#DSCAM#O60469#OID30993#v1#NeurologyII	flexnonsynmtr	OLINK Proteomics	0.0260268	45520	697	44823	-0.126302	0.00202151	-0.0840987	0.0377822	-0.158152	-0.0100451
RIF1	1072#1162#GIMAP8#Q8ND71#OID31194#v1#OncologyII	raredmgmtr	OLINK Proteomics	0.0260268	44039	75	43964	0.282663	-0.00153515	0.256484	0.115228	0.0306355	0.482332
IGF1R	1072#1151#GGH#Q92820#OID20416#v1#Cardiometabolic	raredmgmtr	OLINK Proteomics	0.0260289	44485	92	44393	0.227806	-0.0431949	0.229065	0.102911	0.0273575	0.430772
TNK2	25904#Volume of grey matter in Crus II Cerebellum (vermis)	URmtr	Chapter VI Diseases of the nervous system	0.0260292	36929	65	36864	-0.193408	0.00354317	-0.273145	0.122714	-0.513669	-0.032622
IGF1R	23508#NMR Triglycerides in Medium VLDL	flexdmg	NMR Metabolomics	0.0260295	100908	835	100073	0.0376542	-0.000385023	0.073277	0.0329216	0.00875111	0.137803
IRS2	23123#Arm fat percentage (left)	UR	Chapter XXI Factors influencing health status and contact with health services	0.0260296	411878	439	411439	0.0425122	-0.0152996	0.0792815	0.0356197	0.00946798	0.149095
IRS2	1072#1678#MARS1#P56192#OID30658#v1#InflammationII	raredmgmtr	OLINK Proteomics	0.0260309	44582	46	44536	0.128581	-0.00323211	0.323886	0.145513	0.0386784	0.609095
HNF1A	1072#160#APPL2#Q8NEU8#OID30590#v1#InflammationII	flexnonsynmtr	OLINK Proteomics	0.0260309	44654	131	44523	-0.185543	-0.00692565	-0.190893	0.085763	-0.35899	-0.0227964
APBA1	23605#NMR Cholesterol to Total Lipids in Very Small VLDL percentage	raredmgmtr	NMR Metabolomics	0.0260313	100236	119	100117	-0.109234	0.00018755	-0.176889	0.079473	-0.332655	-0.0211231
NAA15	1072#459#CD63#P08962#OID20988#v1#Neurology	URmtr	OLINK Proteomics	0.0260314	44838	17	44821	-0.674937	-0.0140737	-0.536265	0.24093	-1.00849	-0.0640392
IGF1R	1072#857#DSCAM#O60469#OID30993#v1#NeurologyII	flexnonsynmtr	OLINK Proteomics	0.0260317	45520	192	45328	0.174858	-0.00358026	0.159344	0.0715894	0.0190281	0.299661
RIF1	23113#Leg fat-free mass (right)	raredmg	Chapter XXI Factors influencing health status and contact with health services	0.0260333	411984	1067	410917	-0.0158662	0.0122808	0.0432858	0.019448	0.00516837	0.0814033
APBA1	25422#Mean OD in sagittal stratum on FA skeleton (right)	rec	Chapter VI Diseases of the nervous system	0.0260336	34970	3	34967	1.34229	-0.00980569	1.27709	0.573765	0.152491	2.40169
APBA1	1072#186#ART3#Q13508#OID20346#v1#Cardiometabolic	flexnonsynmtr	OLINK Proteomics	0.0260342	45432	221	45211	-0.0719063	0.0113274	-0.135998	0.0611013	-0.255757	-0.0162382
HNF1A	25298#Mean L3 in genu of corpus callosum on FA skeleton	flexnonsynmtr	Chapter VI Diseases of the nervous system	0.0260353	34972	101	34871	0.188142	0.0109188	0.200187	0.0899401	0.0239014	0.376472
PTPRG	1072#539#CFB#P00751#OID30755#v1#InflammationII	URmtr	OLINK Proteomics	0.0260363	44982	61	44921	-0.394161	-0.0253736	-0.278318	0.125045	-0.523409	-0.0332278
BSN	30610#Alkaline phosphatase	UR	Chapter XVIII Symptoms signs and abnormal clinical and laboratory findings not elsewhere classified	0.0260378	400286	762	399524	0.0914975	-0.00374781	0.0789132	0.0354561	0.00942021	0.148406
GIGYF1	1072#1938#OLR1#P78380#OID20183#v1#Cardiometabolic	flexdmg	OLINK Proteomics	0.0260387	44844	556	44288	-0.103626	0.0102428	-0.0934926	0.0420058	-0.175825	-0.0111606
TNK2	1072#1476#JAM3#Q9BX67#OID30586#v1#InflammationII	raredmgmtr	OLINK Proteomics	0.0260393	44654	105	44549	0.184003	-0.00362415	0.215416	0.0967856	0.0257142	0.405117
RMC1	1072#2533#SPARC#P09486#OID21511#v1#Oncology	syn	OLINK Proteomics	0.0260395	45388	113	45275	-0.164247	0.00872299	-0.208706	0.0937712	-0.392499	-0.024913
SLTM	1072#2835#USP25#Q9UHP3#OID31428#v1#OncologyII	rec	OLINK Proteomics	0.0260397	45424	11	45413	-0.971295	-0.00642001	-0.656759	0.295081	-1.23512	-0.0783957
MC4R	25255#Mean L2 in corticospinal tract on FA skeleton (left)	syn	Chapter VI Diseases of the nervous system	0.0260402	34972	29	34943	0.22467	0.00102072	0.409312	0.183902	0.0488583	0.769767
APBA1	1072#1366#IL12RB1#P42701#OID20486#v1#Inflammation	UR	OLINK Proteomics	0.0260411	44437	49	44388	0.173126	-0.00609085	0.314302	0.141217	0.037515	0.591089
BSN	1072#83#AIF1L#Q9BQI0#OID30204#v1#CardiometabolicII	URmtr	OLINK Proteomics	0.0260413	44457	52	44405	0.361139	0.00556087	0.306376	0.137655	0.0365686	0.576183
GCK	1072#390#CCL21#O00585#OID20686#v1#Inflammation	flexdmg	OLINK Proteomics	0.0260416	45452	121	45331	-0.189612	0.000585727	-0.199076	0.0894456	-0.374391	-0.023761
TNK2	1072#1727#MKI67#P46013#OID30455#v1#InflammationII	syn	OLINK Proteomics	0.026042	44339	330	44009	0.179969	0.00167548	0.123116	0.0553165	0.0146944	0.231537
APBA1	1072#1087#FST#P19883#OID20770#v1#Inflammation	UR	OLINK Proteomics	0.0260426	45378	51	45327	0.171762	0.0116607	0.301634	0.135526	0.0360002	0.567268
GIGYF1	1072#2090#PNLIPRP1#P54315#OID31122#v1#NeurologyII	syn	OLINK Proteomics	0.0260431	45493	237	45256	-0.178235	0.00541105	-0.143134	0.0643114	-0.269185	-0.0170827
PCSK1	30660#Direct bilirubin	flexnonsynmtr	Chapter XVIII Symptoms signs and abnormal clinical and laboratory findings not elsewhere classified	0.0260432	340606	1634	338972	0.0241639	0.00322972	0.0530112	0.0238191	0.00632647	0.0996959
UBR3	23284#Trunk fat mass	UR	Chapter XVIII Symptoms signs and abnormal clinical and laboratory findings not elsewhere classified	0.026044	4636	3	4633	-1.09095	0.00727409	-1.28079	0.575306	-2.40866	-0.152913
IGF1R	1072#1925#NUP50#Q9UKX7#OID30100#v1#CardiometabolicII	flexnonsynmtr	OLINK Proteomics	0.0260452	44108	189	43919	0.123346	-0.00228679	0.16241	0.0729733	0.0193813	0.305439
IRS2	25914#Volume of grey matter in VIIIb Cerebellum (right)	ptvraredmg	Chapter VI Diseases of the nervous system	0.0260474	36929	88	36841	-0.299837	0.011069	-0.227837	0.102371	-0.428488	-0.0271864
PCSK1	1072#852#DPT#Q07507#OID20278#v1#Cardiometabolic	ptvraredmg	OLINK Proteomics	0.026048	45810	173	45637	0.09459	-0.000363173	0.153082	0.0687832	0.0182655	0.287898
GCK	25499#Weighted-mean FA in tract forceps minor	ptvraredmg	Chapter VI Diseases of the nervous system	0.0260486	34970	79	34891	-0.242037	-0.00145382	-0.237787	0.106843	-0.447203	-0.028372
IP6K1	1072#1790#MYH7B#A7E2Y1#OID31178#v1#OncologyII	syn	OLINK Proteomics	0.0260489	44039	47	43992	-0.325151	0.00422796	-0.32509	0.146071	-0.611393	-0.0387878
SLTM	23100#Whole body fat mass	URmtr	Chapter XXI Factors influencing health status and contact with health services	0.0260514	411370	179	411191	0.148084	-0.000525361	0.159944	0.0718705	0.0190804	0.300808
PTPRG	1072#1410#IL34#Q6ZMJ4#OID20809#v1#Neurology	ptv5pcnt	OLINK Proteomics	0.0260519	44143	16	44127	0.465729	0.0036432	0.559629	0.251461	0.0667616	1.0525
PTPRG	1072#1410#IL34#Q6ZMJ4#OID20809#v1#Neurology	ptv	OLINK Proteomics	0.0260519	44143	16	44127	0.465729	0.0036432	0.559629	0.251461	0.0667616	1.0525
BSN	1072#790#DDX39A#O00148#OID30494#v1#InflammationII	raredmgmtr	OLINK Proteomics	0.0260519	44339	121	44218	-0.142042	0.00587672	-0.202986	0.0912085	-0.381756	-0.0242153
GIGYF1	1072#772#DCN#P07585#OID20106#v1#Cardiometabolic	syn	OLINK Proteomics	0.0260545	44454	232	44222	0.145956	-0.00102299	0.135939	0.0610832	0.0162149	0.255663
RIF1	1072#1632#LTBP3#Q9NS15#OID21191#v1#Oncology	UR	OLINK Proteomics	0.0260546	44180	73	44107	0.314306	0.00306047	0.251159	0.112856	0.0299582	0.47236
GIGYF1	3761#Age hay fever rhinitis or eczema diagnosed	UR	Chapter X Diseases of the respiratory system	0.0260553	83504	167	83337	0.142612	-0.029001	0.166519	0.0748255	0.0198612	0.313176
UBR2	1072#592#CLEC5A#Q9NY25#OID20165#v1#Cardiometabolic	raredmgmtr	OLINK Proteomics	0.0260557	45135	84	45051	-0.306639	0.0255444	-0.230642	0.103638	-0.433775	-0.0275094
IP6K1	1072#396#CCL27#Q9Y4X3#OID20121#v1#Cardiometabolic	flexnonsynmtr	OLINK Proteomics	0.0260575	45276	45	45231	-0.310547	0.0303664	-0.310346	0.139454	-0.583679	-0.0370128
APBA1	1072#412#CD101#Q93033#OID31480#v1#OncologyII	ptv	OLINK Proteomics	0.0260576	45423	22	45401	0.773007	0.00361171	0.476201	0.213982	0.0567927	0.895609
APBA1	1072#412#CD101#Q93033#OID31480#v1#OncologyII	ptv5pcnt	OLINK Proteomics	0.0260576	45423	22	45401	0.773007	0.00361171	0.476201	0.213982	0.0567927	0.895609
PCSK1	25432#Mean OD in superior longitudinal fasciculus on FA skeleton (right)	UR	Chapter VI Diseases of the nervous system	0.0260583	34970	38	34932	-0.546107	0.0019178	-0.359999	0.161766	-0.677065	-0.0429334
APBA1	1072#1754#MPRIP#Q6WCQ1#OID31420#v1#OncologyII	raredmg	OLINK Proteomics	0.0260601	45345	131	45214	-0.209203	0.00794666	-0.194273	0.0872983	-0.365379	-0.0231665
PCSK1	25719#Weighted-mean ISOVF in tract inferior longitudinal fasciculus (right)	ptv	Chapter VI Diseases of the nervous system	0.0260605	34969	8	34961	1.1948	0.00439251	0.763568	0.343114	0.0910528	1.43608
PCSK1	25719#Weighted-mean ISOVF in tract inferior longitudinal fasciculus (right)	ptv5pcnt	Chapter VI Diseases of the nervous system	0.0260605	34969	8	34961	1.1948	0.00439251	0.763568	0.343114	0.0910528	1.43608
UBR3	1072#2686#TIMP2#P16035#OID30318#v1#CardiometabolicII	URmtr	OLINK Proteomics	0.0260617	45616	38	45578	0.505416	0.0078755	0.356691	0.160284	0.0425311	0.67085
GCK	25193#Mean MO in superior longitudinal fasciculus on FA skeleton (left)	URmtr	Chapter VI Diseases of the nervous system	0.0260629	34972	22	34950	-0.383591	0.00507267	-0.468504	0.210529	-0.881147	-0.0558609
IGF1R	25013#Volume of caudate (left)	raredmg	Chapter VI Diseases of the nervous system	0.0260641	36920	149	36771	-0.139227	0.00984179	-0.171122	0.0768967	-0.321841	-0.020402
GCK	23484#NMR Cholesterol in Chylomicrons and Extremely Large VLDL	ptv	NMR Metabolomics	0.0260648	100846	9	100837	-0.920405	6.21386e-05	-0.681566	0.306284	-1.28188	-0.0812543
GCK	23484#NMR Cholesterol in Chylomicrons and Extremely Large VLDL	ptv5pcnt	NMR Metabolomics	0.0260648	100846	9	100837	-0.920405	6.21386e-05	-0.681566	0.306284	-1.28188	-0.0812543
IGF1R	1072#2880#VWC2L#B2RUY7#OID31002#v1#NeurologyII	raredmg	OLINK Proteomics	0.0260655	45520	207	45313	-0.0798979	0.0112768	-0.150044	0.0674263	-0.282201	-0.0178876
IGF1R	1072#1883#NOTCH3#Q9UM47#OID20253#v1#Cardiometabolic	flexdmg	OLINK Proteomics	0.0260672	45810	393	45417	-0.0728685	-0.0166825	-0.105021	0.0471943	-0.197522	-0.012519
NAA15	1072#2212#PXN#P49023#OID20822#v1#Neurology	syn	OLINK Proteomics	0.0260686	44217	81	44136	0.19362	-0.0116642	0.245727	0.110426	0.0292901	0.462165
IRS2	1072#1378#IL17RA#Q96F46#OID21089#v1#Neurology	syn	OLINK Proteomics	0.0260707	45260	223	45037	-0.288626	-0.0104373	-0.146596	0.0658789	-0.275719	-0.017472
HNF1A	25348#Mean ICVF in splenium of corpus callosum on FA skeleton	flexdmg	Chapter VI Diseases of the nervous system	0.026071	34970	266	34704	-0.131751	-0.00714542	-0.132138	0.0593812	-0.248527	-0.0157488
IGF1R	1072#1237#GUSB#P08236#OID20296#v1#Cardiometabolic	flexnonsynmtr	OLINK Proteomics	0.0260715	45451	193	45258	0.104267	-0.00239149	0.151496	0.0680815	0.0180554	0.284937
TNK2	1072#1633#LTBR#P36941#OID20768#v1#Inflammation	flexnonsynmtr	OLINK Proteomics	0.0260781	45015	512	44503	-0.0676438	0.0291853	-0.0950607	0.0427216	-0.178796	-0.0113256
GCK	1072#977#EXTL1#Q92935#OID30114#v1#CardiometabolicII	UR	OLINK Proteomics	0.0260784	44108	25	44083	0.394885	-0.0151788	0.443434	0.199286	0.0528306	0.834038
SLTM	1072#1912#NTproBNP#NTproBNP#OID20125#v1#Cardiometabolic	rec	OLINK Proteomics	0.0260789	45276	12	45264	0.778373	0.0258312	0.580549	0.260908	0.0691644	1.09193
PTPRG	1072#347#CALCOCO2#Q13137#OID30249#v1#CardiometabolicII	flexnonsynmtr	OLINK Proteomics	0.0260802	44457	677	43780	0.0677794	0.00466314	0.084891	0.0381517	0.010113	0.159669
HNF1A	25577#Weighted-mean L1 in tract corticospinal tract (left)	ptv	Chapter VI Diseases of the nervous system	0.0260815	34970	3	34967	0.815988	0.00275298	1.24822	0.560975	0.148692	2.34775
HNF1A	25577#Weighted-mean L1 in tract corticospinal tract (left)	ptv5pcnt	Chapter VI Diseases of the nervous system	0.0260815	34970	3	34967	0.815988	0.00275298	1.24822	0.560975	0.148692	2.34775
HNF1A	25673#Weighted-mean ICVF in tract superior thalamic radiation (left)	ptvraredmg	Chapter VI Diseases of the nervous system	0.0260817	34969	146	34823	-0.0904788	-0.00259838	-0.174735	0.0785295	-0.328656	-0.0208147
HNF1A	1072#2063#PLA2G2A#P14555#OID20274#v1#Cardiometabolic	raredmg	OLINK Proteomics	0.0260829	45163	210	44953	-0.184645	-0.000613886	-0.146156	0.0656867	-0.274903	-0.0174091
RMC1	23105#Basal metabolic rate	raredmgmtr	Chapter XXI Factors influencing health status and contact with health services	0.0260837	412018	323	411695	-0.000921658	0.0150628	0.0800339	0.0359707	0.00953232	0.150535
IGF1R	1072#2620#TAP1#Q03518#OID31289#v1#OncologyII	raredmg	OLINK Proteomics	0.026084	44858	203	44655	-0.185293	0.00143357	-0.156486	0.0703298	-0.294334	-0.0186385
HNF4A	1072#1519#KLK3#P07288#OID30364#v1#CardiometabolicII	UR	OLINK Proteomics	0.0260853	45534	47	45487	0.0299275	0.002873	-0.19962	0.0897164	-0.375466	-0.0237745
HNF1A	1072#1830#NDUFA5#Q16718#OID30520#v1#InflammationII	flexdmg	OLINK Proteomics	0.0260861	44278	346	43932	-0.127602	-0.00140242	-0.119346	0.0536385	-0.224478	-0.0142134
GIGYF1	1072#1909#NT5E#P21589#OID21498#v1#Oncology	flexdmg	OLINK Proteomics	0.0260868	45388	556	44832	-0.119608	0.0193039	-0.0936103	0.0420722	-0.176073	-0.011148
IP6K1	1072#974#EVI5#O60447#OID30519#v1#InflammationII	ptv	OLINK Proteomics	0.0260884	44339	2	44337	-1.62854	0.00265076	-1.55192	0.697503	-2.91904	-0.184803
IP6K1	1072#974#EVI5#O60447#OID30519#v1#InflammationII	ptv5pcnt	OLINK Proteomics	0.0260884	44339	2	44337	-1.62854	0.00265076	-1.55192	0.697503	-2.91904	-0.184803
TNRC6B	1072#1920#NUDT15#Q9NV35#OID30102#v1#CardiometabolicII	ptvraredmg	OLINK Proteomics	0.0260886	44108	133	43975	0.119777	0.0130928	0.192428	0.0864858	0.0229142	0.361942
UBR2	25268#Mean L2 in retrolenticular part of internal capsule on FA skeleton (right)	raredmg	Chapter VI Diseases of the nervous system	0.0260906	34972	143	34829	-0.167716	-0.00275284	-0.183759	0.08259	-0.345638	-0.02188
MC4R	1072#2068#PLAUR#Q03405#OID20764#v1#Inflammation	raredmg	OLINK Proteomics	0.0260914	44935	82	44853	0.240714	0.0125164	0.234328	0.10532	0.0278997	0.440756
MC4R	1072#2910#ZBP1#Q9H171#OID30526#v1#InflammationII	flexdmg	OLINK Proteomics	0.0260922	44339	122	44217	0.0778005	-0.0182813	0.200389	0.0900661	0.023858	0.37692
IRS2	1072#879#ECHS1#P30084#OID30239#v1#CardiometabolicII	ptvraredmg	OLINK Proteomics	0.0260926	44457	113	44344	0.144359	-0.0208734	0.206927	0.0930047	0.0246358	0.389217
NAA15	1072#171#ARHGAP45#Q92619#OID30653#v1#InflammationII	UR	OLINK Proteomics	0.0260931	44654	26	44628	-0.619721	-0.00786894	-0.42861	0.192643	-0.806193	-0.0510271
PCSK1	1072#581#CLEC12A#Q5QGZ9#OID30552#v1#InflammationII	UR	OLINK Proteomics	0.0260963	44339	47	44292	0.328586	0.00052515	0.324545	0.145873	0.0386319	0.610458
IP6K1	1072#195#ASRGL1#Q7L266#OID30283#v1#CardiometabolicII	ptv	OLINK Proteomics	0.0260971	44457	2	44455	-1.65464	0.00690747	-1.55362	0.698306	-2.92231	-0.184926
IP6K1	1072#195#ASRGL1#Q7L266#OID30283#v1#CardiometabolicII	ptv5pcnt	OLINK Proteomics	0.0260971	44457	2	44455	-1.65464	0.00690747	-1.55362	0.698306	-2.92231	-0.184926
GIGYF1	1072#861#DTD1#Q8TEA8#OID30580#v1#InflammationII	raredmgmtr	OLINK Proteomics	0.0260992	44654	133	44521	0.115334	0.0050639	0.19092	0.0858141	0.0227227	0.359117
TNK2	1072#68#AGER#Q15109#OID20756#v1#Inflammation	ptv5pcnt	OLINK Proteomics	0.0260993	45144	46	45098	0.326951	0.0336392	0.316358	0.142196	0.0376518	0.595064
IRS2	4233#Mean signal-to-noise ratio (SNR) (left)	URmtr	Chapter VI Diseases of the nervous system	0.0260993	133811	111	133700	0.0553866	-0.039196	0.203783	0.0915981	0.0242528	0.383314
IRS2	1072#1481#KAZALD1#Q96I82#OID21339#v1#Oncology	raredmgmtr	OLINK Proteomics	0.0260996	45042	45	44997	0.329887	0.0072876	0.329025	0.14789	0.0391589	0.618892
HNF4A	1072#226#B3GAT3#O94766#OID30165#v1#CardiometabolicII	URmtr	OLINK Proteomics	0.0261006	44108	21	44087	-0.297281	0.0026386	-0.486187	0.218532	-0.914513	-0.0578604
IRS2	1072#933#ENPP6#Q6UWR7#OID30273#v1#CardiometabolicII	ptv5pcnt	OLINK Proteomics	0.0261033	44457	8	44449	-0.590371	0.00219441	-0.755366	0.339529	-1.42085	-0.0898832
IRS2	1072#933#ENPP6#Q6UWR7#OID30273#v1#CardiometabolicII	ptv	OLINK Proteomics	0.0261033	44457	8	44449	-0.590371	0.00219441	-0.755366	0.339529	-1.42085	-0.0898832
MC4R	1072#69#AGR2#O95994#OID20896#v1#Neurology	raredmg	OLINK Proteomics	0.0261035	43870	81	43789	0.372003	0.00288309	0.243291	0.109357	0.0289495	0.457632
RIF1	1072#1837#NECTIN4#Q96NY8#OID21490#v1#Oncology	flexnonsynmtr	OLINK Proteomics	0.0261036	45388	476	44912	-0.0969342	-0.0131458	-0.100487	0.045168	-0.189017	-0.011957
SLTM	1072#2286#RILP#Q96NA2#OID21436#v1#Oncology	rec	OLINK Proteomics	0.0261086	45488	11	45477	-0.863097	-0.0166248	-0.650929	0.292596	-1.22442	-0.0774356
HNF4A	1072#746#CXCL17#Q6UXB2#OID20622#v1#Inflammation	flexdmg	OLINK Proteomics	0.0261086	45752	283	45469	0.0859724	0.0223049	0.116052	0.0521662	0.0138057	0.218299
TNRC6B	1072#2763#TPPP2#P59282#OID31274#v1#OncologyII	raredmgmtr	OLINK Proteomics	0.0261093	44858	28	44830	0.532868	0.00363336	0.420196	0.188881	0.0499854	0.790407
NAA15	1072#1624#LRTM2#Q8N967#OID31020#v1#NeurologyII	flexnonsynmtr	OLINK Proteomics	0.02611	45520	44	45476	0.155884	-0.000998575	0.324316	0.145784	0.0385784	0.610055
HNF1A	25461#Mean ISOVF in retrolenticular part of internal capsule on FA skeleton (left)	URmtr	Chapter VI Diseases of the nervous system	0.0261116	34970	24	34946	-0.420134	0.00760941	-0.448178	0.201461	-0.843048	-0.0533088
IGF1R	25661#Weighted-mean ICVF in tract forceps minor	UR	Chapter VI Diseases of the nervous system	0.0261128	34969	49	34920	0.565788	-0.00528958	0.302587	0.136017	0.0359891	0.569185
PTPRG	1072#2493#SMAD3#P84022#OID31418#v1#OncologyII	flexdmg	OLINK Proteomics	0.0261141	45424	650	44774	0.095443	-0.00742086	0.0870786	0.0391438	0.0103561	0.163801
GIGYF1	1072#535#CES2#O00748#OID21366#v1#Oncology	rec	OLINK Proteomics	0.026115	45042	24	45018	-0.445631	-0.0187123	-0.441772	0.198588	-0.831007	-0.0525371
GIGYF1	23448#NMR Saturated Fatty Acids	ptv	NMR Metabolomics	0.0261166	99937	31	99906	-0.625969	8.77853e-05	-0.397939	0.178889	-0.748559	-0.0473195
GIGYF1	23448#NMR Saturated Fatty Acids	ptv5pcnt	NMR Metabolomics	0.0261166	99937	31	99906	-0.625969	8.77853e-05	-0.397939	0.178889	-0.748559	-0.0473195
PCSK1	1072#413#CD109#Q6YHK3#OID21108#v1#Neurology	UR	OLINK Proteomics	0.0261174	45260	50	45210	0.0282161	-0.013255	0.308859	0.138842	0.0367263	0.580992
SLTM	1072#2151#PROCR#Q9UNN8#OID30149#v1#CardiometabolicII	rec	OLINK Proteomics	0.0261178	44108	11	44097	-0.587444	0.00231192	-0.668919	0.300701	-1.2583	-0.0795392
IRS2	1072#1488#KDR#P35968#OID21497#v1#Oncology	rec	OLINK Proteomics	0.0261197	45388	9	45379	-0.984251	0.0030298	-0.730921	0.328577	-1.37494	-0.0869035
BSN	23272#Leg tissue fat percentage (right)	UR	Chapter XIII Diseases of the musculoskeletal system and connective tissue	0.026121	12999	24	12975	0.70821	-0.00609518	0.30844	0.138646	0.0366739	0.580205
PTPRG	25871#Volume of grey matter in Heschl's Gyrus (includes H1 and H2) (right)	raredmg	Chapter VI Diseases of the nervous system	0.0261219	36929	207	36722	0.213917	0.00699854	0.139594	0.0627534	0.0165956	0.262593
PCSK1	1072#2276#RFC4#P35249#OID31376#v1#OncologyII	flexdmg	OLINK Proteomics	0.0261229	45424	273	45151	0.244644	0.00148904	0.134449	0.0604416	0.0159829	0.252916
TNK2	25392#Mean OD in middle cerebellar peduncle on FA skeleton	URmtr	Chapter VI Diseases of the nervous system	0.0261238	34970	61	34909	0.352856	-0.00844461	0.281504	0.126549	0.0334633	0.529544
RIF1	1072#647#COQ7#Q99807#OID30217#v1#CardiometabolicII	ptvraredmg	OLINK Proteomics	0.0261267	44457	149	44308	0.199715	0.0153116	0.178701	0.0803369	0.0212395	0.336163
APBA1	1072#330#CA5A#P35218#OID20075#v1#Cardiometabolic	ptvraredmg	OLINK Proteomics	0.0261285	44454	169	44285	0.194565	-0.00139725	0.164432	0.0739231	0.0195418	0.309323
UBR2	25657#Weighted-mean ICVF in tract parahippocampal part of cingulum (right)	flexdmg	Chapter VI Diseases of the nervous system	0.0261299	34969	223	34746	0.0916901	0.00163945	0.146771	0.0659831	0.0174419	0.2761
RIF1	23113#Leg fat-free mass (right)	ptvraredmg	Chapter XXI Factors influencing health status and contact with health services	0.0261315	411984	1297	410687	-0.0128257	0.0123011	0.039246	0.0176445	0.00466327	0.0738287
UBR2	25353#Mean ICVF in medial lemniscus on FA skeleton (left)	rec	Chapter VI Diseases of the nervous system	0.0261388	34970	8	34962	1.05869	0.00235086	0.761159	0.342211	0.0904142	1.4319
APBA1	25797#Volume of grey matter in Temporal Pole (right)	syn	Chapter VI Diseases of the nervous system	0.026139	36929	123	36806	0.121763	0.00773062	0.181	0.0813767	0.0214998	0.340501
APBA1	25719#Weighted-mean ISOVF in tract inferior longitudinal fasciculus (right)	URmtr	Chapter VI Diseases of the nervous system	0.0261392	34969	19	34950	-0.623529	0.00491837	-0.495284	0.222677	-0.931737	-0.0588311
MC4R	1072#1831#NDUFB7#P17568#OID31521#v1#OncologyII	rec	OLINK Proteomics	0.0261409	45423	5	45418	-1.43191	0.0028552	-0.986867	0.443698	-1.85652	-0.117211
BSN	30090#Platelet crit	raredmgmtr	Chapter XVIII Symptoms signs and abnormal clinical and laboratory findings not elsewhere classified	0.0261418	407306	1151	406155	0.0142278	0.000170403	0.0622474	0.0279876	0.00739255	0.117102
GCK	1072#1367#IL12RB2#Q99665#OID30422#v1#InflammationII	URmtr	OLINK Proteomics	0.026143	44339	20	44319	0.284534	0.0242593	0.495497	0.22278	0.0588448	0.93215
GIGYF1	30770#IGF-1	flexnonsynmtr	Chapter XVIII Symptoms signs and abnormal clinical and laboratory findings not elsewhere classified	0.0261438	398120	3152	394968	-0.0446367	-0.00117023	-0.0381778	0.0171657	-0.071822	-0.00453359
RMC1	25869#Volume of grey matter in Planum Polare (right)	URmtr	Chapter VI Diseases of the nervous system	0.0261443	36929	15	36914	-0.565217	0.00685213	-0.520994	0.234244	-0.980118	-0.0618691
HNF1A	1072#1234#GUCA2A#Q02747#OID21101#v1#Neurology	raredmgmtr	OLINK Proteomics	0.026146	45031	110	44921	0.160886	0.0139611	0.204875	0.0921154	0.024327	0.385422
TNRC6B	22191#Adjusted T/S ratio	URmtr	Chapter XVIII Symptoms signs and abnormal clinical and laboratory findings not elsewhere classified	0.0261501	407185	262	406923	0.114203	-0.0179123	0.133568	0.0600578	0.0158561	0.251279
TNRC6B	25456#Mean ISOVF in anterior limb of internal capsule on FA skeleton (right)	raredmgmtr	Chapter VI Diseases of the nervous system	0.0261504	34970	29	34941	-0.445948	0.00627929	-0.402688	0.181059	-0.75757	-0.0478057
TNRC6B	22192#Z-adjusted T/S log	URmtr	Chapter XVIII Symptoms signs and abnormal clinical and laboratory findings not elsewhere classified	0.0261506	407185	262	406923	0.114203	-0.0179176	0.133567	0.0600578	0.0158556	0.251279
PTPRG	1072#188#ARTN#Q5T4W7#OID20446#v1#Inflammation	URmtr	OLINK Proteomics	0.0261511	44437	59	44378	-0.303128	-0.00114827	-0.289729	0.130272	-0.545064	-0.0343941
UBR2	20151#Forced vital capacity (FVC) Best measure	UR	Chapter X Diseases of the respiratory system	0.0261513	314910	468	314442	0.126097	0.00874579	0.0725356	0.0326154	0.00861035	0.136461
TNK2	1072#1415#IL4R#P24394#OID20576#v1#Inflammation	URmtr	OLINK Proteomics	0.0261514	45190	46	45144	0.446093	0.0167858	0.319505	0.14366	0.0379281	0.601082
BSN	1072#1763#MSLN#Q13421#OID21380#v1#Oncology	URmtr	OLINK Proteomics	0.0261531	44978	55	44923	0.485859	0.0142269	0.290034	0.130411	0.0344268	0.54564
BSN	25526#Weighted-mean MD in tract forceps minor	rec	Chapter VI Diseases of the nervous system	0.0261532	34970	178	34792	-0.27239	0.00525851	-0.159641	0.0717803	-0.300333	-0.0189494
TNK2	25444#Mean ISOVF in splenium of corpus callosum on FA skeleton	UR	Chapter VI Diseases of the nervous system	0.0261533	34970	70	34900	0.256722	-0.000247458	0.261965	0.117789	0.0310951	0.492834
NAA15	23240#Trunk BMC (bone mineral content)	flexdmg	Chapter XIII Diseases of the musculoskeletal system and connective tissue	0.0261536	35204	36	35168	0.444448	0.00765066	0.270411	0.121587	0.0320971	0.508725
PCSK1	25137#Mean MD in external capsule on FA skeleton (left)	URmtr	Chapter VI Diseases of the nervous system	0.026154	34972	22	34950	-0.474051	0.00340239	-0.437286	0.196621	-0.822669	-0.051904
TNK2	1072#2008#PDGFRB#P09619#OID20268#v1#Cardiometabolic	raredmg	OLINK Proteomics	0.0261555	45810	197	45613	-0.171873	0.013462	-0.157344	0.0707493	-0.296014	-0.0186744
HNF1A	1072#135#ANXA4#P09525#OID20123#v1#Cardiometabolic	syn	OLINK Proteomics	0.0261555	45065	170	44895	-0.267265	-0.000713982	-0.168432	0.0757349	-0.316873	-0.0199903
RMC1	25307#Mean L3 in inferior cerebellar peduncle on FA skeleton (left)	URmtr	Chapter VI Diseases of the nervous system	0.0261575	34972	15	34957	0.594841	-0.00819674	0.5572	0.250544	0.0661255	1.04827
RMC1	1072#297#BTN3A2#P78410#OID20540#v1#Inflammation	syn	OLINK Proteomics	0.026158	45190	110	45080	-0.151444	0.00684659	-0.209471	0.0941894	-0.394083	-0.0248579
GIGYF1	23232#Pelvis BMD (bone mineral density)	ptv	Chapter XIII Diseases of the musculoskeletal system and connective tissue	0.0261584	35204	6	35198	0.916713	-0.000983209	0.79084	0.355602	0.0938486	1.48783
GIGYF1	23232#Pelvis BMD (bone mineral density)	ptv5pcnt	Chapter XIII Diseases of the musculoskeletal system and connective tissue	0.0261584	35204	6	35198	0.916713	-0.000983209	0.79084	0.355602	0.0938486	1.48783
RIF1	1072#1054#FHIP2A#Q5W0V3#OID30187#v1#CardiometabolicII	ptvraredmg	OLINK Proteomics	0.0261618	44108	144	43964	-0.266894	0.00625729	-0.18556	0.0834397	-0.349103	-0.0220163
IRS2	25455#Mean ISOVF in cerebral peduncle on FA skeleton (left)	flexdmg	Chapter VI Diseases of the nervous system	0.0261625	34970	148	34822	-0.231094	0.00847555	-0.180186	0.081023	-0.338994	-0.0213782
NAA15	23308#Pelvis BMC (bone mineral content)	flexdmg	Chapter XIII Diseases of the musculoskeletal system and connective tissue	0.0261633	35204	36	35168	0.393422	0.0110306	0.276741	0.124441	0.0328328	0.52065
NAA15	23503#NMR Total Lipids in Medium VLDL	syn	NMR Metabolomics	0.0261636	99696	190	99506	0.117774	-0.000251421	0.155037	0.0697166	0.0183927	0.29168
RIF1	30610#Alkaline phosphatase	URmtr	Chapter XVIII Symptoms signs and abnormal clinical and laboratory findings not elsewhere classified	0.0261637	400286	397	399889	0.0710143	-0.00371311	0.109186	0.0490994	0.012953	0.20542
RIF1	30080#Platelet count	flexdmg	Chapter XVIII Symptoms signs and abnormal clinical and laboratory findings not elsewhere classified	0.0261639	407310	1708	405602	-0.0383444	0.00394283	-0.0519464	0.0233595	-0.0977303	-0.00616244
IP6K1	25193#Mean MO in superior longitudinal fasciculus on FA skeleton (left)	raredmg	Chapter VI Diseases of the nervous system	0.0261659	34972	9	34963	-0.875834	0.00491801	-0.731869	0.329102	-1.37692	-0.0868182
IP6K1	25193#Mean MO in superior longitudinal fasciculus on FA skeleton (left)	raredmgmtr	Chapter VI Diseases of the nervous system	0.0261659	34972	9	34963	-0.875834	0.00491801	-0.731869	0.329102	-1.37692	-0.0868182
TNK2	1072#2189#PTK7#Q13308#OID20880#v1#Neurology	UR	OLINK Proteomics	0.0261671	44217	65	44152	0.347933	0.00549337	0.27453	0.123451	0.0325639	0.516496
HNF4A	5084#Spherical power (right)	flexnonsynmtr	Chapter VII Diseases of the eye and adnexa	0.0261683	91124	383	90741	0.131105	0.0102607	0.113019	0.0508237	0.0134048	0.212633
UBR2	1072#274#BOC#Q9BWV1#OID20116#v1#Cardiometabolic	URmtr	OLINK Proteomics	0.0261716	44454	25	44429	-0.342017	-0.0281483	-0.435351	0.195775	-0.819074	-0.0516285
GIGYF1	25016#Volume of putamen (right)	ptvraredmg	Chapter VI Diseases of the nervous system	0.0261722	36920	265	36655	-0.102521	0.0120094	-0.11763	0.0528974	-0.22131	-0.0139495
APBA1	1072#2308#ROR1#Q01973#OID20224#v1#Cardiometabolic	ptv	OLINK Proteomics	0.026174	45276	24	45252	-0.639706	0.0272775	-0.435095	0.195663	-0.818599	-0.0515918
APBA1	1072#2308#ROR1#Q01973#OID20224#v1#Cardiometabolic	ptv5pcnt	OLINK Proteomics	0.026174	45276	24	45252	-0.639706	0.0272775	-0.435095	0.195663	-0.818599	-0.0515918
IGF1R	1072#1748#MORF4L2#Q15014#OID31160#v1#OncologyII	syn	OLINK Proteomics	0.0261744	44039	320	43719	-0.104213	0.00229014	-0.125147	0.0562791	-0.235455	-0.0148392
RMC1	1072#2619#TANK#Q92844#OID20474#v1#Inflammation	UR	OLINK Proteomics	0.0261747	44437	39	44398	0.238125	0.00586618	0.3512	0.157936	0.0416425	0.660758
IRS2	1072#548#CGA#P01215#OID21069#v1#Neurology	raredmgmtr	OLINK Proteomics	0.0261756	45260	44	45216	0.21631	0.00852618	0.237539	0.106823	0.0281642	0.446913
SLTM	1072#2146#PRKG1#Q13976#OID30621#v1#InflammationII	syn	OLINK Proteomics	0.0261764	44654	102	44552	-0.215902	-0.00575895	-0.217246	0.0976976	-0.408735	-0.0257572
HNF1A	25916#Volume of grey matter in IX Cerebellum (vermis)	ptv	Chapter VI Diseases of the nervous system	0.0261792	36929	3	36926	-1.47121	0.00641288	-1.26635	0.569496	-2.38258	-0.150121
HNF1A	25916#Volume of grey matter in IX Cerebellum (vermis)	ptv5pcnt	Chapter VI Diseases of the nervous system	0.0261792	36929	3	36926	-1.47121	0.00641288	-1.26635	0.569496	-2.38258	-0.150121
PTPRG	23568#NMR Cholesterol in Medium HDL	URmtr	NMR Metabolomics	0.026181	99967	110	99857	-0.176368	0.000275814	-0.191737	0.08623	-0.360747	-0.022727
IGF1R	1072#553#CHAD#O15335#OID30660#v1#InflammationII	flexdmg	OLINK Proteomics	0.026181	44654	381	44273	0.00610647	0.00610647	-0.109612	0.0492949	-0.206231	-0.0129928
APBA1	1072#1140#GET3#O43681#OID30303#v1#CardiometabolicII	raredmg	OLINK Proteomics	0.0261812	45616	130	45486	0.247868	0.00726781	0.194292	0.0873776	0.0230301	0.365553
PCSK1	23271#Leg lean mass (right)	flexdmg	Chapter XVIII Symptoms signs and abnormal clinical and laboratory findings not elsewhere classified	0.0261813	3904	28	3876	0.43159	0.00778106	0.277723	0.124855	0.0329351	0.52251
PTPRG	1072#2074#PLIN1#O60240#OID20835#v1#Neurology	ptvraredmg	OLINK Proteomics	0.0261814	44217	279	43938	-0.127671	0.00667232	-0.130158	0.0585353	-0.244888	-0.015428
SLTM	1072#724#CTSB#P07858#OID20276#v1#Cardiometabolic	ptv5pcnt	OLINK Proteomics	0.0261836	45319	11	45308	0.366606	0.0438115	0.656057	0.295049	0.0777556	1.23436
SLTM	1072#104#AMBP#P02760#OID21413#v1#Oncology	ptv	OLINK Proteomics	0.0261839	45556	10	45546	-0.00221745	0.0198383	0.656666	0.295324	0.0778266	1.23551
APBA1	1072#695#CSDE1#O75534#OID30183#v1#CardiometabolicII	rec	OLINK Proteomics	0.0261841	44108	5	44103	0.890191	0.00545313	0.992704	0.446451	0.117652	1.86776
BSN	1072#2289#RLN1#P04808#OID30995#v1#NeurologyII	rec	OLINK Proteomics	0.026185	45520	230	45290	0.140629	0.00684394	0.143833	0.0646868	0.0170459	0.27062
IP6K1	1072#2489#SLMAP#Q14BN4#OID31441#v1#OncologyII	ptv	OLINK Proteomics	0.0261871	45423	2	45421	-1.74227	-0.00868771	-1.53586	0.690739	-2.88972	-0.181997
IP6K1	1072#2489#SLMAP#Q14BN4#OID31441#v1#OncologyII	ptv5pcnt	OLINK Proteomics	0.0261871	45423	2	45421	-1.74227	-0.00868771	-1.53586	0.690739	-2.88972	-0.181997
RMC1	1072#2893#WFIKKN2#Q8TEU8#OID20785#v1#Inflammation	URmtr	OLINK Proteomics	0.0261871	45300	21	45279	-0.373491	-0.0253456	-0.478568	0.215232	-0.900426	-0.0567097
NAA15	1072#1477#JCHAIN#P01591#OID20494#v1#Inflammation	URmtr	OLINK Proteomics	0.0261879	44437	17	44420	-0.667296	0.00074887	-0.534341	0.240317	-1.00537	-0.0633163
SLTM	1072#1533#KRT19#P08727#OID20596#v1#Inflammation	rec	OLINK Proteomics	0.0261884	45113	11	45102	0.273792	-0.00145025	0.652215	0.293331	0.077282	1.22715
TNRC6B	5201#logMAR final (right)	ptv	Chapter VII Diseases of the eye and adnexa	0.0261899	92658	20	92638	0.110848	-0.0155362	0.482815	0.21715	0.0572038	0.908426
TNRC6B	5201#logMAR final (right)	ptv5pcnt	Chapter VII Diseases of the eye and adnexa	0.0261899	92658	20	92638	0.110848	-0.0155362	0.482815	0.21715	0.0572038	0.908426
IGF1R	1072#2207#PTTG1#O95997#OID31326#v1#OncologyII	URmtr	OLINK Proteomics	0.0261917	44858	42	44816	-0.452745	0.0045726	-0.343478	0.154481	-0.646263	-0.0406924
IP6K1	1072#312#C2CD2L#O14523#OID20864#v1#Neurology	flexnonsynmtr	OLINK Proteomics	0.0261922	44145	43	44102	-0.275855	0.00489968	-0.337963	0.152001	-0.635889	-0.0400381
RMC1	20161#Pack years of smoking	UR	Chapter XXI Factors influencing health status and contact with health services	0.0261938	129832	105	129727	0.241826	0.0130387	0.21177	0.0952482	0.0250854	0.398455
RMC1	20256#Inverted forced expiratory volume in 1-second (FEV1) Z-score	UR	Chapter X Diseases of the respiratory system	0.0261948	335313	267	335046	0.0992767	-0.00171815	0.136147	0.0612357	0.0161264	0.256167
NAA15	25540#Weighted-mean MD in tract uncinate fasciculus (left)	raredmgmtr	Chapter VI Diseases of the nervous system	0.0261952	34970	19	34951	0.0842043	0.00170128	0.476808	0.21445	0.0564792	0.897136
RIF1	1072#245#BCHE#P06276#OID30717#v1#InflammationII	raredmg	OLINK Proteomics	0.0261963	44938	123	44815	0.132864	0.00407272	0.195341	0.0878582	0.0231371	0.367544
RMC1	23492#NMR Cholesteryl Esters in Very Large VLDL	ptv	NMR Metabolomics	0.026199	100996	26	100970	0.550193	-0.000124093	0.421982	0.189801	0.0499736	0.793991
RMC1	23492#NMR Cholesteryl Esters in Very Large VLDL	ptv5pcnt	NMR Metabolomics	0.026199	100996	26	100970	0.550193	-0.000124093	0.421982	0.189801	0.0499736	0.793991
TNRC6B	23577#NMR Free Cholesterol in Small HDL	ptvraredmg	NMR Metabolomics	0.0261993	99782	333	99449	-0.148643	0.000690813	-0.118979	0.053515	-0.223868	-0.01409
IGF1R	25668#Weighted-mean ICVF in tract medial lemniscus (right)	ptvraredmg	Chapter VI Diseases of the nervous system	0.0262	34969	145	34824	0.0861622	0.00040213	0.178939	0.0804824	0.0211908	0.336687
UBB	1072#1945#ORM1#P02763#OID30768#v1#InflammationII	UR	OLINK Proteomics	0.0262005	45460	7	45453	0.579659	0.0228502	0.833002	0.374669	0.0986444	1.56736
UBB	1072#1945#ORM1#P02763#OID30768#v1#InflammationII	URmtr	OLINK Proteomics	0.0262005	45460	7	45453	0.579659	0.0228502	0.833002	0.374669	0.0986444	1.56736
TNK2	22330#PQ interval	ptv5pcnt	Chapter IX Diseases of the circulatory system	0.0262006	20543	36	20507	-0.420869	0.00455271	-0.359915	0.161877	-0.677206	-0.0426234
GIGYF1	23402#NMR Remnant Cholesterol (Non-HDL Non-LDL -Cholesterol)	URmtr	NMR Metabolomics	0.0262026	98786	118	98668	-0.0951682	7.61212e-05	-0.190007	0.0854643	-0.357516	-0.0224977
BSN	23576#NMR Cholesteryl Esters in Small HDL	UR	NMR Metabolomics	0.0262028	99841	182	99659	-0.215513	0.00040169	-0.165156	0.0742864	-0.310756	-0.019555
RIF1	1072#1742#MNAT1#P51948#OID31327#v1#OncologyII	raredmgmtr	OLINK Proteomics	0.0262029	44858	74	44784	0.250848	0.0087251	0.259424	0.116686	0.0307175	0.488131
RIF1	1072#2741#TNIP1#Q15025#OID31120#v1#NeurologyII	ptvraredmg	OLINK Proteomics	0.0262068	45493	150	45343	0.187827	-0.00550854	0.177217	0.0797122	0.0209795	0.333454
TNRC6B	1072#2296#RNASEH2A#O75792#OID31027#v1#NeurologyII	rec	OLINK Proteomics	0.0262069	45520	18	45502	0.677078	0.0113012	0.519397	0.233625	0.0614875	0.977305
RMC1	1072#405#CCN3#P48745#OID20299#v1#Cardiometabolic	syn	OLINK Proteomics	0.0262073	45736	113	45623	-0.148422	0.0192803	-0.191299	0.0860468	-0.359952	-0.0226461
HNF1A	NMR Free Cholesterol to Total Lipids in HDL percentage	raredmg	NMR Metabolomics	0.0262092	99106	437	98669	-0.169877	0.000695525	-0.0917339	0.0412634	-0.17261	-0.0108582
IGF1R	1072#2288#RIPK4#P57078#OID30138#v1#CardiometabolicII	raredmgmtr	OLINK Proteomics	0.0262111	44108	91	44017	0.170471	0.00452333	0.232807	0.10472	0.0275546	0.43806
UBB	25687#Weighted-mean OD in tract forceps major	ptv	Chapter VI Diseases of the nervous system	0.0262116	34969	5	34964	-1.23264	-0.00634132	-0.975931	0.438984	-1.83635	-0.115507
UBB	25687#Weighted-mean OD in tract forceps major	ptv5pcnt	Chapter VI Diseases of the nervous system	0.0262116	34969	5	34964	-1.23264	-0.00634132	-0.975931	0.438984	-1.83635	-0.115507
HNF4A	1072#152#APOC1#P02654#OID30749#v1#InflammationII	UR	OLINK Proteomics	0.0262125	45606	46	45560	0.310874	0.0307602	0.306864	0.138033	0.0363173	0.577411
PCSK1	1072#2183#PTEN#P60484#OID20794#v1#Neurology	rec	OLINK Proteomics	0.0262125	44217	6	44211	-1.06694	0.00642148	-0.906313	0.407675	-1.70536	-0.107262
IP6K1	1072#71#AGRN#O00468#OID20786#v1#Inflammation	flexdmg	OLINK Proteomics	0.0262133	45452	30	45422	0.594129	0.00219648	0.393643	0.177069	0.0465857	0.740701
IP6K1	1072#71#AGRN#O00468#OID20786#v1#Inflammation	ptvraredmg	OLINK Proteomics	0.0262133	45452	30	45422	0.594129	0.00219648	0.393643	0.177069	0.0465857	0.740701
GCK	1072#2234#RAD23B#P54727#OID21166#v1#Oncology	ptvraredmg	OLINK Proteomics	0.026214	44180	100	44080	0.0701118	0.00215738	0.220548	0.0992073	0.0260999	0.414996
BSN	25204#Mean L1 in splenium of corpus callosum on FA skeleton	UR	Chapter VI Diseases of the nervous system	0.0262145	34972	65	34907	0.409589	0.00881538	0.260121	0.117007	0.0307826	0.489459
RIF1	23444#NMR Omega-3 Fatty Acids	URmtr	NMR Metabolomics	0.0262145	100275	109	100166	-0.139636	0.000137483	-0.206753	0.093004	-0.38904	-0.0244661
APBA1	1072#1420#IL6ST#P40189#OID20147#v1#Cardiometabolic	URmtr	OLINK Proteomics	0.0262145	45276	36	45240	0.291933	0.0126939	0.360011	0.161941	0.0426029	0.677419
HNF4A	1072#2895#WNT9A#O14904#OID20460#v1#Inflammation	raredmgmtr	OLINK Proteomics	0.0262151	44437	79	44358	-0.24805	0.0397005	-0.220729	0.0992896	-0.415338	-0.0261198
IP6K1	1072#2145#PRKD2#Q9BZL6#OID30140#v1#CardiometabolicII	flexnonsynmtr	OLINK Proteomics	0.0262153	44108	42	44066	-0.295911	0.00339249	-0.342029	0.153853	-0.643584	-0.0404734
IRS2	1072#489#CDH23#Q9H251#OID31074#v1#NeurologyII	ptv	OLINK Proteomics	0.026216	45493	8	45485	-0.886601	0.0136986	-0.787509	0.354244	-1.48183	-0.0931849
IRS2	1072#489#CDH23#Q9H251#OID31074#v1#NeurologyII	ptv5pcnt	OLINK Proteomics	0.026216	45493	8	45485	-0.886601	0.0136986	-0.787509	0.354244	-1.48183	-0.0931849
UBR3	25651#Weighted-mean ICVF in tract acoustic radiation (right)	URmtr	Chapter VI Diseases of the nervous system	0.0262168	34969	32	34937	0.444091	-0.000247464	0.384914	0.173144	0.0455453	0.724282
RIF1	1072#273#BNIP3L#O60238#OID30525#v1#InflammationII	raredmg	OLINK Proteomics	0.0262172	44339	119	44220	0.196947	-0.00180052	0.198972	0.0895041	0.0235428	0.374402
IGF1R	25662#Weighted-mean ICVF in tract inferior fronto-occipital fasciculus (left)	UR	Chapter VI Diseases of the nervous system	0.0262179	34969	49	34920	0.576494	-0.00349544	0.302304	0.135985	0.0357686	0.56884
BSN	1072#2195#PTPRB#P23467#OID30324#v1#CardiometabolicII	flexnonsynmtr	OLINK Proteomics	0.0262185	45616	1019	44597	0.0372467	-0.0145117	0.0677974	0.0304977	0.00802139	0.127573
MC4R	1072#2557#SRC#P12931#OID21521#v1#Oncology	rec	OLINK Proteomics	0.0262188	45321	5	45316	-0.740609	-0.00672972	-0.981347	0.441446	-1.84659	-0.116106
BSN	25740#Discrepancy between tfMRI brain image and T1 brain image	raredmg	Chapter VI Diseases of the nervous system	0.0262216	30667	193	30474	-0.185308	-0.00792037	-0.137035	0.0616434	-0.257858	-0.016211
APBA1	1072#1757#MRPL24#Q96A35#OID30178#v1#CardiometabolicII	flexdmg	OLINK Proteomics	0.0262229	44108	197	43911	-0.0944765	0.00650859	-0.158558	0.0713272	-0.298361	-0.0187556
RIF1	25271#Mean L2 in anterior corona radiata on FA skeleton (left)	flexnonsynmtr	Chapter VI Diseases of the nervous system	0.0262231	34972	353	34619	-0.120893	0.010795	-0.107071	0.0481652	-0.201476	-0.0126653
MC4R	1072#1435#INPPL1#O15357#OID21314#v1#Oncology	ptv	OLINK Proteomics	0.0262231	45042	17	45025	-0.74441	-0.00445625	-0.525704	0.236488	-0.989224	-0.0621842
MC4R	1072#1435#INPPL1#O15357#OID21314#v1#Oncology	ptv5pcnt	OLINK Proteomics	0.0262231	45042	17	45025	-0.74441	-0.00445625	-0.525704	0.236488	-0.989224	-0.0621842
TNK2	1072#1543#LAG3#P18627#OID21315#v1#Oncology	flexdmg	OLINK Proteomics	0.0262259	45042	381	44661	-0.0758532	-0.00152644	-0.109592	0.0493009	-0.206223	-0.0129615
GIGYF1	3761#Age hay fever rhinitis or eczema diagnosed	URmtr	Chapter X Diseases of the respiratory system	0.0262262	83504	92	83412	0.198656	-0.0288882	0.223996	0.100768	0.0264913	0.421501
IGF1R	1072#321#C9orf40#Q8IXQ3#OID31489#v1#OncologyII	rec	OLINK Proteomics	0.0262269	45423	22	45401	0.650707	-0.00690621	0.465047	0.209207	0.0549988	0.875096
NAA15	25307#Mean L3 in inferior cerebellar peduncle on FA skeleton (left)	raredmgmtr	Chapter VI Diseases of the nervous system	0.0262269	34972	19	34953	0.457846	-0.00807301	0.494904	0.222636	0.0585305	0.931278
SLTM	1072#2011#PDIA4#P13667#OID30375#v1#CardiometabolicII	syn	OLINK Proteomics	0.0262277	45606	103	45503	-0.205099	0.00104534	-0.217651	0.0979132	-0.409562	-0.0257395
IRS2	25601#Weighted-mean L2 in tract cingulate gyrus part of cingulum (right)	raredmg	Chapter VI Diseases of the nervous system	0.0262287	34970	59	34911	0.330557	-0.00126822	0.27829	0.125192	0.0329095	0.52367
PCSK1	1072#2769#TPSG1#Q9NRR2#OID30424#v1#InflammationII	rec	OLINK Proteomics	0.0262293	44339	6	44333	0.991269	0.00675198	0.90878	0.408831	0.107464	1.7101
PTPRG	1072#653#CPA2#P48052#OID21060#v1#Neurology	rec	OLINK Proteomics	0.0262302	45498	25	45473	0.436662	0.00546096	0.440066	0.197973	0.0520358	0.828096
GIGYF1	23438#NMR Sphingomyelins	ptvraredmg	NMR Metabolomics	0.0262308	99846	781	99065	-0.0439091	0.000489535	-0.0712376	0.0320484	-0.134052	-0.00842305
TNRC6B	1072#2665#TGFBR3#Q03167#OID20255#v1#Cardiometabolic	URmtr	OLINK Proteomics	0.0262316	45810	22	45788	0.593205	0.00506023	0.467462	0.2103	0.0552713	0.879652
RIF1	1072#476#CDAN1#Q8IWY9#OID31076#v1#NeurologyII	ptv	OLINK Proteomics	0.026232	45493	13	45480	-0.861229	0.00480169	-0.616816	0.277491	-1.1607	-0.072929
RIF1	1072#476#CDAN1#Q8IWY9#OID31076#v1#NeurologyII	ptv5pcnt	OLINK Proteomics	0.026232	45493	13	45480	-0.861229	0.00480169	-0.616816	0.277491	-1.1607	-0.072929
PTPRG	1072#435#CD300A#Q9UGN4#OID30576#v1#InflammationII	raredmgmtr	OLINK Proteomics	0.0262325	44654	115	44539	-0.13575	0.0401743	-0.202607	0.0911482	-0.381259	-0.0239545
MC4R	1072#1694#MDM1#Q8TC05#OID30945#v1#NeurologyII	UR	OLINK Proteomics	0.026233	44410	14	44396	0.637536	0.00351921	0.592964	0.266762	0.0701058	1.11582
IRS2	1072#1826#NCR3LG1#Q68D85#OID31490#v1#OncologyII	ptvraredmg	OLINK Proteomics	0.0262343	45423	115	45308	0.322067	0.0286535	0.19407	0.0873087	0.0229431	0.365196
GIGYF1	23620#NMR Cholesterol to Total Lipids in Medium LDL percentage	ptv	NMR Metabolomics	0.026235	99685	31	99654	-0.675569	0.000138297	-0.386382	0.173831	-0.727089	-0.0456759
GIGYF1	23620#NMR Cholesterol to Total Lipids in Medium LDL percentage	ptv5pcnt	NMR Metabolomics	0.026235	99685	31	99654	-0.675569	0.000138297	-0.386382	0.173831	-0.727089	-0.0456759
BSN	1072#2621#TARBP2#Q15633#OID20870#v1#Neurology	UR	OLINK Proteomics	0.0262354	44217	87	44130	0.110543	0.00396324	0.233652	0.105117	0.0276212	0.439683
RMC1	1072#821#DLL4#Q9NR61#OID30255#v1#CardiometabolicII	UR	OLINK Proteomics	0.0262355	44457	40	44417	0.307825	-0.00214454	0.350485	0.157679	0.0414325	0.659538
RMC1	1072#1730#MME#P08473#OID21307#v1#Oncology	ptvraredmg	OLINK Proteomics	0.0262357	45042	116	44926	0.194677	0.00912186	0.197425	0.0888191	0.0233382	0.371512
TNRC6B	1072#563#CHMP1A#Q9HD42#OID20930#v1#Neurology	flexdmg	OLINK Proteomics	0.0262358	44914	166	44748	0.341441	0.00328402	0.172592	0.0776472	0.0204026	0.324782
TNK2	1072#1822#NCF2#P19878#OID20567#v1#Inflammation	flexdmg	OLINK Proteomics	0.0262359	45112	378	44734	-0.0964318	-0.00238431	-0.111237	0.0500442	-0.209325	-0.0131495
UBR3	1072#1801#MYOM2#P54296#OID30131#v1#CardiometabolicII	ptvraredmg	OLINK Proteomics	0.0262363	44108	159	43949	0.154684	-0.00872005	0.172297	0.0775144	0.0203671	0.324226
UBB	1072#451#CD46#P15529#OID20380#v1#Cardiometabolic	raredmgmtr	OLINK Proteomics	0.0262367	44997	5	44992	1.28275	0.0164657	0.967945	0.435469	0.114418	1.82147
UBB	1072#451#CD46#P15529#OID20380#v1#Cardiometabolic	raredmg	OLINK Proteomics	0.0262367	44997	5	44992	1.28275	0.0164657	0.967945	0.435469	0.114418	1.82147
UBB	23542#NMR Free Cholesterol in Medium LDL	flexnonsynmtr	NMR Metabolomics	0.0262368	100050	30	100020	-0.372423	0.000125266	-0.383524	0.172547	-0.721713	-0.0453339
HNF1A	23329#Femur shaft bone area (left)	UR	Chapter XIII Diseases of the musculoskeletal system and connective tissue	0.026237	35136	39	35097	-0.4585	0.0209409	-0.275956	0.124149	-0.519292	-0.0326199
SLTM	1072#919#ELN#P15502#OID30301#v1#CardiometabolicII	ptv	OLINK Proteomics	0.0262377	45616	10	45606	0.390462	0.0512734	0.515412	0.231881	0.0609223	0.969902
GIGYF1	23101#Whole body fat-free mass	flexnonsynmtr	Chapter XXI Factors influencing health status and contact with health services	0.026238	411995	3247	408748	0.0427147	0.0146919	0.0241637	0.0108714	0.00285603	0.0454714
TNK2	1072#2100#POMC#P01189#OID30282#v1#CardiometabolicII	flexdmg	OLINK Proteomics	0.0262382	44457	388	44069	0.0829986	-0.0166833	0.107327	0.0482858	0.0126858	0.201968
RIF1	1072#1939#OMD#Q99983#OID20725#v1#Inflammation	flexdmg	OLINK Proteomics	0.0262403	45452	208	45244	0.152908	-0.0167184	0.146773	0.0660334	0.0173465	0.276199
BSN	1072#2490#SLURP1#P55000#OID30404#v1#CardiometabolicII	ptv	OLINK Proteomics	0.0262404	45318	7	45311	-1.04106	-0.0243454	-0.818087	0.368058	-1.53949	-0.0966862
BSN	1072#2490#SLURP1#P55000#OID30404#v1#CardiometabolicII	ptv5pcnt	OLINK Proteomics	0.0262404	45318	7	45311	-1.04106	-0.0243454	-0.818087	0.368058	-1.53949	-0.0966862
TNK2	1072#2637#TCOF1#Q13428#OID30316#v1#CardiometabolicII	rec	OLINK Proteomics	0.0262406	45616	60	45556	-0.102766	0.00262514	-0.282693	0.127184	-0.531976	-0.0334099
HNF4A	1072#2189#PTK7#Q13308#OID20880#v1#Neurology	flexnonsynmtr	OLINK Proteomics	0.026242	44217	213	44004	0.158285	0.00549337	0.151813	0.0683016	0.0179407	0.285686
IRS2	1072#2705#TMOD4#Q9NZQ9#OID31246#v1#OncologyII	rec	OLINK Proteomics	0.0262424	44039	9	44030	0.699741	0.000150998	0.740124	0.332987	0.0874632	1.39278
SLTM	5099#3mm weak meridian (right)	ptv5pcnt	Chapter VII Diseases of the eye and adnexa	0.0262437	88024	18	88006	0.776269	-0.00482463	0.507045	0.228129	0.0599142	0.954176
IP6K1	1072#2803#TWF2#Q6IBS0#OID30386#v1#CardiometabolicII	ptv	OLINK Proteomics	0.0262441	45606	2	45604	-1.59373	-0.000704994	-1.55486	0.69955	-2.92599	-0.183728
IP6K1	1072#2803#TWF2#Q6IBS0#OID30386#v1#CardiometabolicII	ptv5pcnt	OLINK Proteomics	0.0262441	45606	2	45604	-1.59373	-0.000704994	-1.55486	0.69955	-2.92599	-0.183728
UBR2	25525#Weighted-mean MD in tract forceps major	ptvraredmg	Chapter VI Diseases of the nervous system	0.0262472	34970	155	34815	-0.165717	0.00467079	-0.178413	0.0802713	-0.335748	-0.021079
PTPRG	1072#606#CLSTN3#Q9BQT9#OID31092#v1#NeurologyII	UR	OLINK Proteomics	0.0262473	45493	93	45400	-0.171677	0.00843349	-0.22748	0.102348	-0.428085	-0.0268756
PCSK1	1072#1705#MEPE#Q9NQ76#OID20753#v1#Inflammation	ptvraredmg	OLINK Proteomics	0.0262483	45225	173	45052	0.103195	0.023793	0.15818	0.0711693	0.0186872	0.297673
RMC1	1072#874#DYNLT3#P51808#OID31415#v1#OncologyII	ptv	OLINK Proteomics	0.0262488	45424	11	45413	-1.17563	-0.0144759	-0.662705	0.298169	-1.24712	-0.0782893
RMC1	1072#874#DYNLT3#P51808#OID31415#v1#OncologyII	ptv5pcnt	OLINK Proteomics	0.0262488	45424	11	45413	-1.17563	-0.0144759	-0.662705	0.298169	-1.24712	-0.0782893
RMC1	25334#Mean L3 in fornix cres+stria terminalis on FA skeleton (right)	URmtr	Chapter VI Diseases of the nervous system	0.0262498	34972	15	34957	0.346196	0.00646457	0.506671	0.227964	0.0598538	0.953487
UBR3	23562#NMR Cholesteryl Esters in Large HDL	ptv	NMR Metabolomics	0.0262509	100938	22	100916	-0.538581	0.000124164	-0.402401	0.181057	-0.757269	-0.0475318
UBR3	23562#NMR Cholesteryl Esters in Large HDL	ptv5pcnt	NMR Metabolomics	0.0262509	100938	22	100916	-0.538581	0.000124164	-0.402401	0.181057	-0.757269	-0.0475318
IGF1R	25470#Mean ISOVF in sagittal stratum on FA skeleton (right)	ptvraredmg	Chapter VI Diseases of the nervous system	0.0262517	34970	145	34825	0.13281	0.00040212	0.183295	0.0824703	0.0216509	0.34494
SLTM	1072#2510#SNCA#P37840#OID30645#v1#InflammationII	rec	OLINK Proteomics	0.0262518	44654	12	44642	-0.904327	-0.000521281	-0.633492	0.285031	-1.19216	-0.0748273
HNF4A	23635#NMR Cholesterol to Total Lipids in Large HDL percentage	URmtr	NMR Metabolomics	0.0262526	100260	34	100226	-0.809071	0.000100003	-0.327406	0.147315	-0.616141	-0.0386701
PCSK1	25632#Weighted-mean L3 in tract corticospinal tract (right)	raredmgmtr	Chapter VI Diseases of the nervous system	0.026253	34970	72	34898	-0.252116	-0.00352629	-0.256661	0.115481	-0.483007	-0.030315
HNF1A	1072#1221#GRP#P07492#OID30264#v1#CardiometabolicII	ptv	OLINK Proteomics	0.0262539	44457	3	44454	-1.38257	-0.00743115	-1.26478	0.56908	-2.38019	-0.149379
HNF1A	1072#1221#GRP#P07492#OID30264#v1#CardiometabolicII	ptv5pcnt	OLINK Proteomics	0.0262539	44457	3	44454	-1.38257	-0.00743115	-1.26478	0.56908	-2.38019	-0.149379
SLTM	25009#Volume of brain grey+white matter (normalised for head size)	flexnonsynmtr	Chapter VI Diseases of the nervous system	0.0262551	36933	172	36761	0.0784911	-0.00793467	0.139313	0.0626827	0.0164529	0.262173
SLTM	25685#Weighted-mean OD in tract corticospinal tract (left)	URmtr	Chapter VI Diseases of the nervous system	0.0262573	34969	16	34953	0.837603	-0.00148479	0.533737	0.240154	0.0630278	1.00445
HNF1A	1072#416#CD163#Q86VB7#OID20360#v1#Cardiometabolic	ptv	OLINK Proteomics	0.0262574	45433	3	45430	1.04935	-0.0113516	1.25133	0.563039	0.147764	2.35489
HNF1A	1072#416#CD163#Q86VB7#OID20360#v1#Cardiometabolic	ptv5pcnt	OLINK Proteomics	0.0262574	45433	3	45430	1.04935	-0.0113516	1.25133	0.563039	0.147764	2.35489
TNK2	1072#380#CCL11#P51671#OID20668#v1#Inflammation	raredmgmtr	OLINK Proteomics	0.0262581	45752	103	45649	0.150089	0.0134792	0.206711	0.0930107	0.0244087	0.389014
RIF1	1072#1629#LTA4H#P09960#OID21452#v1#Oncology	raredmgmtr	OLINK Proteomics	0.0262605	45621	76	45545	0.270256	0.00670822	0.249816	0.112408	0.0294951	0.470137
HNF1A	23605#NMR Cholesterol to Total Lipids in Very Small VLDL percentage	rec	NMR Metabolomics	0.0262608	100236	8	100228	0.93904	-7.50201e-05	0.677941	0.305053	0.0800395	1.27584
RMC1	30290#High light scatter reticulocyte percentage	raredmgmtr	Chapter XVIII Symptoms signs and abnormal clinical and laboratory findings not elsewhere classified	0.0262623	400593	310	400283	0.159161	-0.00915115	0.125863	0.0566359	0.0148584	0.236868
HNF4A	25154#Mean MO in genu of corpus callosum on FA skeleton	flexdmg	Chapter VI Diseases of the nervous system	0.0262625	34972	195	34777	-0.222767	0.00596967	-0.156283	0.0703217	-0.294116	-0.0184504
UBR2	1072#1219#GRK5#P34947#OID20066#v1#Cardiometabolic	syn	OLINK Proteomics	0.0262643	44454	163	44291	-0.22543	-0.00119764	-0.173377	0.0780151	-0.326288	-0.0204663
GIGYF1	1072#1020#FCN2#Q15485#OID20382#v1#Cardiometabolic	flexnonsynmtr	OLINK Proteomics	0.0262651	45067	389	44678	0.0576482	0.0137954	0.111699	0.050262	0.013185	0.210214
RMC1	1072#61#ADIPOQ#Q15848#OID30748#v1#InflammationII	raredmg	OLINK Proteomics	0.0262656	45680	84	45596	-0.0820472	0.0400838	-0.208681	0.0939017	-0.39273	-0.0246321
UBR3	25841#Volume of grey matter in Cingulate Gyrus posterior division (right)	flexdmg	Chapter VI Diseases of the nervous system	0.0262659	36929	156	36773	0.144838	0.0139974	0.158879	0.0714917	0.0187536	0.299005
HNF4A	1072#1265#HGFAC#Q04756#OID30718#v1#InflammationII	flexnonsynmtr	OLINK Proteomics	0.0262688	45294	219	45075	0.138971	-0.000367309	0.147669	0.0664493	0.0174277	0.277911
IRS2	1072#409#CCNE1#P24864#OID30456#v1#InflammationII	flexnonsynmtr	OLINK Proteomics	0.0262701	44339	349	43990	0.108644	0.00715211	0.120023	0.054009	0.014164	0.225881
IP6K1	25028#Median T2star in caudate (left)	syn	Chapter VI Diseases of the nervous system	0.0262706	33482	35	33447	-0.410594	-0.0179544	-0.370693	0.166807	-0.697641	-0.0437454
PTPRG	25408#Mean OD in anterior limb of internal capsule on FA skeleton (right)	UR	Chapter VI Diseases of the nervous system	0.0262714	34970	71	34899	0.304466	-0.00646489	0.26064	0.117285	0.0307568	0.490523
PCSK1	1072#2217#QPCT#Q16769#OID20320#v1#Cardiometabolic	UR	OLINK Proteomics	0.0262714	45310	51	45259	0.481239	0.0218651	0.303207	0.136441	0.0357794	0.570634
GCK	1072#1937#OLFM4#Q6UX06#OID30665#v1#InflammationII	raredmg	OLINK Proteomics	0.0262721	43228	92	43136	0.264763	0.0168955	0.230616	0.103776	0.0272125	0.434019
RMC1	1072#2745#TNR#Q92752#OID20957#v1#Neurology	ptvraredmg	OLINK Proteomics	0.0262734	44914	117	44797	-0.175568	-0.0191374	-0.199124	0.0896057	-0.374752	-0.0234949
UBR3	1072#1375#IL17C#Q9P0M4#OID20477#v1#Inflammation	rec	OLINK Proteomics	0.0262734	44437	19	44418	-0.611766	0.00107338	-0.498014	0.224106	-0.937266	-0.0587613
RMC1	23620#NMR Cholesterol to Total Lipids in Medium LDL percentage	flexnonsynmtr	NMR Metabolomics	0.0262736	99685	491	99194	0.120382	-0.000565761	0.09497	0.0427374	0.0112053	0.178735
TNK2	1072#1231#GSTT2B#P0CG30#OID31097#v1#NeurologyII	flexdmg	OLINK Proteomics	0.0262741	45493	392	45101	0.189515	-0.0118948	0.111943	0.0503747	0.0132079	0.210679
HNF4A	1072#2050#PIK3IP1#Q96FE7#OID21094#v1#Neurology	raredmg	OLINK Proteomics	0.0262744	45260	124	45136	0.132653	0.036587	0.182947	0.0823268	0.0215851	0.344309
HNF4A	1072#2178#PSMG3#Q9BT73#OID20549#v1#Inflammation	ptv	OLINK Proteomics	0.0262753	45190	8	45182	-1.17127	-0.0097669	-0.756125	0.340261	-1.42304	-0.0892077
HNF4A	1072#2178#PSMG3#Q9BT73#OID20549#v1#Inflammation	ptv5pcnt	OLINK Proteomics	0.0262753	45190	8	45182	-1.17127	-0.0097669	-0.756125	0.340261	-1.42304	-0.0892077
TNRC6B	1072#2616#TAFA5#Q7Z5A7#OID21321#v1#Oncology	ptv	OLINK Proteomics	0.0262757	45042	5	45037	-0.381244	0.00494865	-0.963634	0.433642	-1.81358	-0.113688
TNRC6B	1072#2616#TAFA5#Q7Z5A7#OID21321#v1#Oncology	ptv5pcnt	OLINK Proteomics	0.0262757	45042	5	45037	-0.381244	0.00494865	-0.963634	0.433642	-1.81358	-0.113688
UBR3	23003#VCA p18 antigen for Epstein-Barr Virus	UR	Chapter I Certain infectious and parasitic diseases	0.0262761	8098	12	8086	-1.02804	-0.00146213	-0.641822	0.288782	-1.20791	-0.075735
SLTM	1072#2841#VAMP8#Q9BV40#OID30555#v1#InflammationII	rec	OLINK Proteomics	0.026277	44339	11	44328	-0.923277	0.00100029	-0.664989	0.299252	-1.25153	-0.0784492
UBR3	1072#768#DCBLD2#Q96PD2#OID21474#v1#Oncology	URmtr	OLINK Proteomics	0.026278	45388	38	45350	0.298492	0.0215523	0.342664	0.154204	0.0404221	0.644905
APBA1	25696#Weighted-mean OD in tract posterior thalamic radiation (left)	flexdmg	Chapter VI Diseases of the nervous system	0.0262795	34969	156	34813	0.198431	-0.00631038	0.176349	0.0793595	0.0208016	0.331896
MC4R	1072#583#CLEC1A#Q8NC01#OID20099#v1#Cardiometabolic	syn	OLINK Proteomics	0.0262798	44454	55	44399	-0.319931	0.00232044	-0.293191	0.131942	-0.551799	-0.0345831
UBR2	1072#2001#PDE1C#Q14123#OID31201#v1#OncologyII	flexdmg	OLINK Proteomics	0.0262811	44039	277	43762	-0.207157	0.00400146	-0.133877	0.060248	-0.251965	-0.0157904
NAA15	23240#Trunk BMC (bone mineral content)	ptvraredmg	Chapter XIII Diseases of the musculoskeletal system and connective tissue	0.0262811	35204	35	35169	0.474195	0.00761994	0.274017	0.123313	0.0323196	0.515714
NAA15	23240#Trunk BMC (bone mineral content)	raredmg	Chapter XIII Diseases of the musculoskeletal system and connective tissue	0.0262811	35204	35	35169	0.474195	0.00761994	0.274017	0.123313	0.0323196	0.515714
IRS2	1072#1327#IFIT3#O14879#OID31283#v1#OncologyII	rec	OLINK Proteomics	0.0262829	44858	9	44849	0.63312	0.000939234	0.737879	0.332067	0.0870222	1.38874
MC4R	1072#2082#PLXNB2#O15031#OID20317#v1#Cardiometabolic	raredmgmtr	OLINK Proteomics	0.026283	45592	45	45547	0.217803	0.00187315	0.320498	0.144233	0.037798	0.603198
NAA15	1072#2701#TMED8#Q6PL24#OID31462#v1#OncologyII	flexnonsynmtr	OLINK Proteomics	0.026283	45423	45	45378	-0.317855	0.0103472	-0.327543	0.147404	-0.616458	-0.0386288
HNF1A	1072#2400#SERPINA4#P29622#OID30774#v1#InflammationII	ptvraredmg	OLINK Proteomics	0.0262844	44971	208	44763	0.175108	-0.00562191	0.15213	0.0684635	0.0179402	0.286319
GCK	1072#2335#S100G#P29377#OID31051#v1#NeurologyII	ptv5pcnt	OLINK Proteomics	0.0262858	45520	5	45515	-1.13285	-0.00265475	-0.981134	0.441547	-1.84657	-0.115694
GCK	1072#2335#S100G#P29377#OID31051#v1#NeurologyII	ptv	OLINK Proteomics	0.0262858	45520	5	45515	-1.13285	-0.00265475	-0.981134	0.441547	-1.84657	-0.115694
MC4R	23339#Femur troch BMC (bone mineral content) (left)	flexnonsynmtr	Chapter XIII Diseases of the musculoskeletal system and connective tissue	0.0262862	35189	89	35100	0.130695	0.0111296	0.168491	0.0758266	0.0198681	0.317113
APBA1	1072#2461#SKAP1#Q86WV1#OID20906#v1#Neurology	raredmg	OLINK Proteomics	0.0262883	44842	132	44710	0.149224	-0.00413047	0.193133	0.0869188	0.0227712	0.363496
RIF1	1072#86#AK2#P54819#OID31142#v1#NeurologyII	ptvraredmg	OLINK Proteomics	0.0262892	45493	150	45343	0.175129	-0.00338799	0.180354	0.0811678	0.0212635	0.339444
RIF1	30270#Mean sphered cell volume	raredmg	Chapter XVIII Symptoms signs and abnormal clinical and laboratory findings not elsewhere classified	0.0262895	400593	1035	399558	0.0489228	0.0045115	0.0681905	0.03069	0.00803914	0.128342
GCK	23298#Femur troch BMD (bone mineral density) T-score (left)	ptvraredmg	Chapter XIII Diseases of the musculoskeletal system and connective tissue	0.0262908	35210	77	35133	0.332271	-0.00356431	0.246968	0.111148	0.0291153	0.464822
APBA1	25735#Inverted contrast-to-noise ratio in T1	syn	Chapter VI Diseases of the nervous system	0.0262924	36933	123	36810	-0.145057	0.0040405	-0.194663	0.0876087	-0.366378	-0.022947
APBA1	1072#1016#FCGR2A#P12318#OID20391#v1#Cardiometabolic	raredmgmtr	OLINK Proteomics	0.026294	45054	51	45003	-0.555077	-0.0332301	-0.304579	0.137079	-0.573256	-0.0359008
TNRC6B	1072#1867#NIT2#Q9NQR4#OID30336#v1#CardiometabolicII	flexnonsynmtr	OLINK Proteomics	0.0262943	45380	214	45166	0.268051	-0.0106008	0.150631	0.0677937	0.0177548	0.283508
TNRC6B	1072#1152#GGT1#P19440#OID21075#v1#Neurology	flexnonsynmtr	OLINK Proteomics	0.0262968	45185	217	44968	-0.117601	-0.0174741	-0.139011	0.0625646	-0.261638	-0.016383
IRS2	25187#Mean MO in cingulum cingulate gyrus on FA skeleton (left)	raredmgmtr	Chapter VI Diseases of the nervous system	0.026297	34972	38	34934	-0.573141	0.00674296	-0.352017	0.158431	-0.662548	-0.0414868
UBR2	1072#1391#IL1RL2#Q9HB29#OID20487#v1#Inflammation	raredmgmtr	OLINK Proteomics	0.0262986	44437	81	44356	-0.420123	0.000798795	-0.234805	0.10568	-0.441939	-0.0276702
BSN	25903#Volume of grey matter in Crus II Cerebellum (left)	ptvraredmg	Chapter VI Diseases of the nervous system	0.0263016	36929	259	36670	0.108263	0.013031	0.131828	0.0593335	0.015533	0.248124
TNRC6B	1072#260#BID#P55957#OID20517#v1#Inflammation	UR	OLINK Proteomics	0.0263037	45190	51	45139	0.345392	0.0022331	0.307313	0.138319	0.0362056	0.57842
PCSK1	1072#238#BAP18#Q8IXM2#OID31150#v1#NeurologyII	flexdmg	OLINK Proteomics	0.0263048	45493	273	45220	0.149307	-0.0151124	0.132289	0.0595426	0.0155846	0.248994
IRS2	1072#2205#PTRHD1#Q6GMV3#OID30659#v1#InflammationII	raredmgmtr	OLINK Proteomics	0.0263051	44654	46	44608	0.35426	-0.0083406	0.323664	0.14568	0.0381294	0.609199
HNF1A	22146#Age hayfever or allergic rhinitis diagnosed by doctor	ptv5pcnt	Chapter X Diseases of the respiratory system	0.0263062	23927	4	23923	-1.20532	-0.0132584	-1.07163	0.482325	-2.01702	-0.126242
APBA1	25092#Mean FA in cingulum hippocampus on FA skeleton (right)	ptv	Chapter VI Diseases of the nervous system	0.0263068	34972	10	34962	-0.600221	0.00965054	-0.687968	0.309652	-1.2949	-0.0810407
APBA1	25092#Mean FA in cingulum hippocampus on FA skeleton (right)	ptv5pcnt	Chapter VI Diseases of the nervous system	0.0263068	34972	10	34962	-0.600221	0.00965054	-0.687968	0.309652	-1.2949	-0.0810407
SLTM	1072#2625#TBC1D17#Q9HA65#OID20844#v1#Neurology	flexdmg	OLINK Proteomics	0.0263073	44217	137	44080	-0.262578	-0.0224267	-0.18502	0.0832777	-0.348246	-0.021794
GIGYF1	1072#940#EP300#Q09472#OID30438#v1#InflammationII	raredmgmtr	OLINK Proteomics	0.0263078	44339	129	44210	0.26269	0.00477639	0.195766	0.0881149	0.0230592	0.368473
IGF1R	1072#2328#S100A11#P31949#OID20130#v1#Cardiometabolic	syn	OLINK Proteomics	0.0263078	44922	330	44592	-0.205532	-0.012855	-0.119853	0.0539461	-0.225588	-0.0141174
MC4R	1072#2291#RNASE1#P07998#OID30672#v1#InflammationII	syn	OLINK Proteomics	0.0263082	45669	57	45612	-0.272675	0.009326	-0.278712	0.12545	-0.524596	-0.0328287
GCK	25789#Volume of grey matter in Middle Frontal Gyrus (right)	flexdmg	Chapter VI Diseases of the nervous system	0.0263082	36929	93	36836	-0.27025	0.0101026	-0.218288	0.0982518	-0.410864	-0.0257117
GIGYF1	1072#1626#LSM8#O95777#OID31269#v1#OncologyII	flexnonsynmtr	OLINK Proteomics	0.0263083	44858	391	44467	0.149548	-0.000346034	0.112639	0.0506994	0.0132673	0.212011
IRS2	1072#1455#ITGAV#P06756#OID21416#v1#Oncology	flexnonsynmtr	OLINK Proteomics	0.0263094	45621	364	45257	-0.10276	0.0183999	-0.111067	0.049992	-0.209052	-0.0130814
MC4R	1072#173#ARHGEF1#Q92888#OID31133#v1#NeurologyII	rec	OLINK Proteomics	0.0263108	45493	5	45488	-1.51421	-0.00304675	-0.982668	0.442311	-1.84961	-0.115731
MC4R	1072#1544#LAIR1#Q6GTX8#OID20737#v1#Inflammation	flexdmg	OLINK Proteomics	0.0263115	45225	122	45103	0.26498	0.0186658	0.187442	0.0843703	0.0220747	0.352809
UBR2	25323#Mean L3 in posterior corona radiata on FA skeleton (left)	ptv	Chapter VI Diseases of the nervous system	0.0263144	34972	7	34965	-0.770935	0.00578408	-0.77297	0.347929	-1.45492	-0.0910188
UBR2	25323#Mean L3 in posterior corona radiata on FA skeleton (left)	ptv5pcnt	Chapter VI Diseases of the nervous system	0.0263144	34972	7	34965	-0.770935	0.00578408	-0.77297	0.347929	-1.45492	-0.0910188
UBR2	22420#LV ejection fraction	syn	Chapter IX Diseases of the circulatory system	0.0263167	34250	129	34121	-0.238329	-0.00635867	-0.190591	0.08579	-0.358742	-0.0224401
PCSK1	1072#1213#GPR37#O15354#OID20095#v1#Cardiometabolic	raredmgmtr	OLINK Proteomics	0.0263169	44454	109	44345	0.165099	0.00746039	0.206536	0.0929683	0.0243168	0.388756
TNK2	1072#1043#FGF6#P10767#OID30443#v1#InflammationII	ptv	OLINK Proteomics	0.0263185	44339	37	44302	-0.411978	0.00695205	-0.365486	0.164518	-0.687944	-0.0430274
RIF1	1072#1259#HEBP1#Q9NRV9#OID20063#v1#Cardiometabolic	ptv	OLINK Proteomics	0.0263218	44454	12	44442	0.34584	-0.00104794	0.640952	0.288521	0.0754448	1.20646
RIF1	1072#1259#HEBP1#Q9NRV9#OID20063#v1#Cardiometabolic	ptv5pcnt	OLINK Proteomics	0.0263218	44454	12	44442	0.34584	-0.00104794	0.640952	0.288521	0.0754448	1.20646
RIF1	1072#2094#PNPT1#Q8TCS8#OID20445#v1#Inflammation	ptv	OLINK Proteomics	0.0263223	44437	11	44426	-0.746892	0.0133303	-0.664462	0.299105	-1.25071	-0.0782099
RIF1	1072#2094#PNPT1#Q8TCS8#OID20445#v1#Inflammation	ptv5pcnt	OLINK Proteomics	0.0263223	44437	11	44426	-0.746892	0.0133303	-0.664462	0.299105	-1.25071	-0.0782099
MC4R	1072#1180#GLYR1#Q49A26#OID31364#v1#OncologyII	flexdmg	OLINK Proteomics	0.0263226	45424	121	45303	0.139345	-0.00205048	0.202374	0.091098	0.0238199	0.380927
PCSK1	1072#1268#HIF1A#Q16665#OID30425#v1#InflammationII	URmtr	OLINK Proteomics	0.0263242	44339	37	44302	0.194958	0.00147542	0.36496	0.164288	0.0429535	0.686967
MC4R	23493#NMR Free Cholesterol in Very Large VLDL	URmtr	NMR Metabolomics	0.0263242	100916	32	100884	-0.0924727	7.45146e-05	-0.379585	0.170875	-0.714497	-0.0446734
UBR3	25734#Inverted signal-to-noise ratio in T1	UR	Chapter VI Diseases of the nervous system	0.0263253	36933	53	36880	0.58591	0.00486032	0.294128	0.132403	0.0346154	0.553641
TNK2	25612#Weighted-mean L2 in tract middle cerebellar peduncle	syn	Chapter VI Diseases of the nervous system	0.0263253	34970	252	34718	0.0782156	0.00346442	0.137096	0.061714	0.0161346	0.258057
PTPRG	1072#1108#GADD45B#O75293#OID31261#v1#OncologyII	rec	OLINK Proteomics	0.0263254	44858	24	44834	-0.482669	0.000568484	-0.453678	0.204226	-0.853964	-0.0533916
HNF1A	23582#NMR Free Cholesterol to Total Lipids in Chylomicrons and Extremely Large VLDL percentage	flexnonsynmtr	NMR Metabolomics	0.0263254	100523	305	100218	-0.103266	0.000411433	-0.1226	0.0551903	-0.230773	-0.014428
IP6K1	1072#2244#RARRES2#Q99969#OID20373#v1#Cardiometabolic	syn	OLINK Proteomics	0.0263271	45509	46	45463	-0.333409	0.00421622	-0.318368	0.143317	-0.599271	-0.0374642
GIGYF1	30010#Red blood cell (erythrocyte) count	URmtr	Chapter XVIII Symptoms signs and abnormal clinical and laboratory findings not elsewhere classified	0.0263275	407313	477	406836	0.0657379	-0.00774673	0.0861666	0.0387901	0.0101392	0.162194
UBR3	1072#709#CST1#P01037#OID30581#v1#InflammationII	syn	OLINK Proteomics	0.0263275	40222	169	40053	-0.143217	0.00264568	-0.165675	0.0745802	-0.311854	-0.0194957
SLTM	1072#1063#FLI1#Q01543#OID21239#v1#Oncology	syn	OLINK Proteomics	0.0263279	44180	105	44075	-0.26208	0.00679829	-0.215528	0.0970227	-0.405694	-0.0253615
GCK	23312#Spine BMC (bone mineral content)	ptvraredmg	Chapter XIII Diseases of the musculoskeletal system and connective tissue	0.0263296	35205	77	35128	0.283051	0.00829571	0.202483	0.0911506	0.0238247	0.381141
IGF1R	1072#860#DSG4#Q86SJ6#OID21325#v1#Oncology	rec	OLINK Proteomics	0.0263298	44898	22	44876	-0.371336	0.0241082	-0.45459	0.204642	-0.855692	-0.0534873
TNK2	1072#243#BCAT1#P54687#OID30312#v1#CardiometabolicII	URmtr	OLINK Proteomics	0.0263304	45616	49	45567	0.364831	0.0173316	0.312033	0.140468	0.0367128	0.587353
MC4R	1072#2899#XIAP#P98170#OID30490#v1#InflammationII	rec	OLINK Proteomics	0.0263308	44339	5	44334	-0.897652	0.00252573	-0.978104	0.440315	-1.84113	-0.115079
TNK2	1072#433#CD28#P10747#OID21265#v1#Oncology	flexnonsynmtr	OLINK Proteomics	0.0263311	44180	508	43672	-0.143404	0.00278452	-0.0976296	0.0439502	-0.183773	-0.0114864
RIF1	1072#2126#PQBP1#O60828#OID21172#v1#Oncology	ptvraredmg	OLINK Proteomics	0.0263314	44180	142	44038	0.157798	0.0112386	0.186385	0.0839058	0.0219284	0.350842
GCK	1072#2596#SUGT1#Q9Y2Z0#OID21229#v1#Oncology	flexnonsynmtr	OLINK Proteomics	0.0263344	44180	100	44080	0.223132	-0.000840372	0.220089	0.0990801	0.0258897	0.414287
PTPRG	1072#1252#HCG22#E2RYF7#OID30088#v1#CardiometabolicII	raredmgmtr	OLINK Proteomics	0.0263347	44108	111	43997	-0.235899	-0.00502592	-0.210774	0.0948868	-0.396753	-0.0247937
TNRC6B	1072#2348#SCAMP3#O14828#OID21332#v1#Oncology	UR	OLINK Proteomics	0.0263355	45042	50	44992	0.364346	0.00105866	0.309042	0.139126	0.0363516	0.581732
RMC1	1072#2103#PON3#Q15166#OID20777#v1#Inflammation	UR	OLINK Proteomics	0.0263364	45452	41	45411	-0.318754	0.0297056	-0.332103	0.149509	-0.625144	-0.0390625
PCSK1	1072#793#DDX58#O95786#OID21226#v1#Oncology	raredmg	OLINK Proteomics	0.0263374	44180	152	44028	0.188284	-0.00623385	0.177842	0.080063	0.020917	0.334767
TNRC6B	1072#1796#MYLPF#Q96A32#OID30917#v1#NeurologyII	flexnonsynmtr	OLINK Proteomics	0.0263375	44410	213	44197	0.141841	-0.00571561	0.144499	0.0650525	0.0169954	0.272003
UBR2	1072#12#ACAN#P16112#OID20159#v1#Cardiometabolic	URmtr	OLINK Proteomics	0.0263386	44838	23	44815	-0.381239	0.0277895	-0.431852	0.194418	-0.812914	-0.0507896
IGF1R	1072#1522#KLK7#P49862#OID30652#v1#InflammationII	raredmg	OLINK Proteomics	0.026339	43595	202	43393	-0.140356	-0.0421403	-0.151108	0.0680282	-0.284444	-0.0177712
GIGYF1	25118#Mean MD in cerebral peduncle on FA skeleton (right)	raredmg	Chapter VI Diseases of the nervous system	0.0263397	34972	221	34751	0.0999799	-0.000525823	0.149083	0.0671164	0.0175327	0.280633
MC4R	1072#2735#TNFSF11#O14788#OID20592#v1#Inflammation	rec	OLINK Proteomics	0.0263409	45190	5	45185	0.966137	0.00103066	0.974273	0.43862	0.11457	1.83398
RIF1	25784#Volume of grey matter in Insular Cortex (left)	URmtr	Chapter VI Diseases of the nervous system	0.0263422	36929	41	36888	-0.342135	0.0132653	-0.310268	0.139684	-0.584052	-0.0364841
UBB	1072#2060#PLA2G10#O15496#OID21002#v1#Neurology	ptv	OLINK Proteomics	0.0263438	44914	9	44905	-0.665462	-0.0121981	-0.716954	0.322781	-1.34961	-0.0842981
UBB	1072#2060#PLA2G10#O15496#OID21002#v1#Neurology	ptv5pcnt	OLINK Proteomics	0.0263438	44914	9	44905	-0.665462	-0.0121981	-0.716954	0.322781	-1.34961	-0.0842981
BSN	22675#Maximum carotid IMT (intima-medial thickness) at 150 degrees	UR	Chapter IX Diseases of the circulatory system	0.026344	41957	81	41876	-0.210135	0.00450122	-0.229785	0.103452	-0.432552	-0.0270175
IP6K1	1072#1509#KLB#Q86Z14#OID20888#v1#Neurology	UR	OLINK Proteomics	0.0263452	44217	12	44205	0.509582	0.00150502	0.637316	0.28693	0.0749293	1.1997
UBR3	30860#Total protein	ptv	Chapter XVIII Symptoms signs and abnormal clinical and laboratory findings not elsewhere classified	0.0263455	366124	68	366056	0.156248	-0.0321578	0.265423	0.119501	0.031204	0.499642
UBR3	30860#Total protein	ptv5pcnt	Chapter XVIII Symptoms signs and abnormal clinical and laboratory findings not elsewhere classified	0.0263455	366124	68	366056	0.156248	-0.0321578	0.265423	0.119501	0.031204	0.499642
UBB	1072#2868#VSIG4#Q9Y279#OID21144#v1#Neurology	UR	OLINK Proteomics	0.0263459	45198	7	45191	0.78473	0.0157029	0.792018	0.35658	0.0931145	1.49092
UBB	1072#2868#VSIG4#Q9Y279#OID21144#v1#Neurology	URmtr	OLINK Proteomics	0.0263459	45198	7	45191	0.78473	0.0157029	0.792018	0.35658	0.0931145	1.49092
UBR2	25320#Mean L3 in superior corona radiata on FA skeleton (right)	URmtr	Chapter VI Diseases of the nervous system	0.0263463	34972	24	34948	-0.334162	0.00544384	-0.406598	0.183056	-0.765394	-0.0478017
UBR3	22331#QT interval	UR	Chapter IX Diseases of the circulatory system	0.0263464	21623	32	21591	0.534126	-0.000452642	0.390742	0.175913	0.0459391	0.735545
HNF4A	25917#Volume of grey matter in IX Cerebellum (right)	syn	Chapter VI Diseases of the nervous system	0.0263467	36929	61	36868	0.110384	0.00934121	0.27829	0.125291	0.0327164	0.523864
HNF4A	1072#279#BPIFB2#Q8N4F0#OID30311#v1#CardiometabolicII	flexnonsynmtr	OLINK Proteomics	0.0263488	45539	217	45322	0.0625882	-0.023497	0.147533	0.0664233	0.0173424	0.277724
UBR2	25343#Mean L3 in tapetum on FA skeleton (left)	URmtr	Chapter VI Diseases of the nervous system	0.0263494	34972	24	34948	-0.426688	0.0115065	-0.431695	0.194359	-0.812646	-0.0507445
HNF4A	25152#Mean MO in middle cerebellar peduncle on FA skeleton	raredmg	Chapter VI Diseases of the nervous system	0.0263509	34972	85	34887	0.313664	0.00751624	0.238511	0.107384	0.0280341	0.448988
IGF1R	1072#97#ALDH2#P05091#OID31380#v1#OncologyII	ptvraredmg	OLINK Proteomics	0.026351	45424	220	45204	0.157795	0.00886113	0.149911	0.0674947	0.0176199	0.282201
RIF1	22146#Age hayfever or allergic rhinitis diagnosed by doctor	raredmg	Chapter X Diseases of the respiratory system	0.0263532	23927	70	23857	0.365445	-0.0143445	0.256409	0.115442	0.0301352	0.482683
SLTM	1072#1873#NMNAT1#Q9HAN9#OID20913#v1#Neurology	ptv	OLINK Proteomics	0.0263537	44914	10	44904	0.712561	0.00158028	0.685179	0.308496	0.0805224	1.28984
GIGYF1	1072#1384#IL19#Q9UHD0#OID20158#v1#Cardiometabolic	ptv	OLINK Proteomics	0.0263544	44141	41	44100	0.52456	-0.0106568	0.33845	0.152385	0.0397734	0.637127
GIGYF1	1072#1384#IL19#Q9UHD0#OID20158#v1#Cardiometabolic	ptv5pcnt	OLINK Proteomics	0.0263544	44141	41	44100	0.52456	-0.0106568	0.33845	0.152385	0.0397734	0.637127
GCK	1072#704#CSNK1D#P48730#OID30492#v1#InflammationII	flexnonsynmtr	OLINK Proteomics	0.0263547	44339	103	44236	0.37335	0.012654	0.218296	0.0982864	0.025653	0.410939
BSN	1072#987#F7#P08709#OID20372#v1#Cardiometabolic	ptv	OLINK Proteomics	0.0263547	45365	5	45360	0.681563	0.0127872	0.967572	0.435644	0.113704	1.82144
BSN	1072#987#F7#P08709#OID20372#v1#Cardiometabolic	ptv5pcnt	OLINK Proteomics	0.0263547	45365	5	45360	0.681563	0.0127872	0.967572	0.435644	0.113704	1.82144
IGF1R	25905#Volume of grey matter in Crus II Cerebellum (right)	raredmg	Chapter VI Diseases of the nervous system	0.0263561	36929	149	36780	-0.181786	0.013031	-0.173036	0.0779086	-0.325739	-0.020333
HNF1A	1072#2396#SERPINA1#P01009#OID30750#v1#InflammationII	ptv	OLINK Proteomics	0.0263564	44791	3	44788	-2.1527	0.000569225	-1.28093	0.576736	-2.41134	-0.150514
HNF1A	1072#2396#SERPINA1#P01009#OID30750#v1#InflammationII	ptv5pcnt	OLINK Proteomics	0.0263564	44791	3	44788	-2.1527	0.000569225	-1.28093	0.576736	-2.41134	-0.150514
IP6K1	1072#1878#NOS1#P29475#OID20863#v1#Neurology	flexdmg	OLINK Proteomics	0.0263572	44217	29	44188	0.445414	0.00270905	0.383192	0.172533	0.045025	0.721359
IP6K1	1072#1878#NOS1#P29475#OID20863#v1#Neurology	ptvraredmg	OLINK Proteomics	0.0263572	44217	29	44188	0.445414	0.00270905	0.383192	0.172533	0.045025	0.721359
MC4R	1072#1476#JAM3#Q9BX67#OID30586#v1#InflammationII	syn	OLINK Proteomics	0.0263576	44654	56	44598	-0.256882	-0.00290428	-0.29418	0.132455	-0.553795	-0.0345654
GCK	1072#2286#RILP#Q96NA2#OID21436#v1#Oncology	flexdmg	OLINK Proteomics	0.026358	45488	120	45368	0.190707	-0.0172099	0.197008	0.0887036	0.0231475	0.370869
MC4R	1072#1749#MORN4#Q8NDC4#OID31217#v1#OncologyII	URmtr	OLINK Proteomics	0.0263601	44039	11	44028	0.616261	0.00430346	0.668696	0.301087	0.0785603	1.25883
TNK2	1072#1044#FGF7#P21781#OID31241#v1#OncologyII	flexnonsynmtr	OLINK Proteomics	0.0263603	44039	500	43539	-0.107794	0.00855666	-0.0999281	0.0449937	-0.188116	-0.0117397
SLTM	1072#218#ATXN2#Q99700#OID30850#v1#NeurologyII	raredmg	OLINK Proteomics	0.026361	44185	77	44108	-0.205691	-0.00693974	-0.252715	0.113788	-0.475742	-0.0296883
UBR2	1072#722#CTRC#Q99895#OID20752#v1#Inflammation	ptvraredmg	OLINK Proteomics	0.0263633	45230	194	45036	0.0662834	-0.0050522	0.157143	0.0707567	0.0184586	0.295827
MC4R	1072#234#BAG6#P46379#OID20114#v1#Cardiometabolic	raredmg	OLINK Proteomics	0.0263641	44454	81	44373	0.169932	-0.0104546	0.241044	0.108535	0.0283129	0.453775
RIF1	1072#1010#FBN2#P35556#OID30974#v1#NeurologyII	raredmg	OLINK Proteomics	0.0263658	44410	121	44289	0.0210918	-4.99177e-05	0.202135	0.0910165	0.0237405	0.380529
HNF1A	1072#894#EFEMP1#Q12805#OID20414#v1#Cardiometabolic	raredmg	OLINK Proteomics	0.0263667	45357	209	45148	-0.0904732	0.0100132	-0.138712	0.0624592	-0.261133	-0.0162909
GCK	23590#NMR Cholesterol to Total Lipids in Large VLDL percentage	raredmg	NMR Metabolomics	0.0263667	100630	210	100420	0.079443	-0.000298906	0.148251	0.0667558	0.0174108	0.279092
MC4R	1072#1401#IL25#Q9H293#OID31243#v1#OncologyII	ptv	OLINK Proteomics	0.0263687	43908	17	43891	-0.39682	-0.000504827	-0.537995	0.242251	-1.01281	-0.0631781
MC4R	1072#1401#IL25#Q9H293#OID31243#v1#OncologyII	ptv5pcnt	OLINK Proteomics	0.0263687	43908	17	43891	-0.39682	-0.000504827	-0.537995	0.242251	-1.01281	-0.0631781
RIF1	1072#932#ENPP5#Q9UJA9#OID20736#v1#Inflammation	ptv	OLINK Proteomics	0.0263711	45452	13	45439	-0.800475	-0.0173774	-0.568061	0.255794	-1.06942	-0.0667007
RIF1	1072#932#ENPP5#Q9UJA9#OID20736#v1#Inflammation	ptv5pcnt	OLINK Proteomics	0.0263711	45452	13	45439	-0.800475	-0.0173774	-0.568061	0.255794	-1.06942	-0.0667007
HNF4A	30060#Mean corpuscular haemoglobin concentration	ptvraredmg	Chapter XVIII Symptoms signs and abnormal clinical and laboratory findings not elsewhere classified	0.026372	407306	1038	406268	-0.0494894	0.0236226	-0.0673683	0.0303365	-0.126827	-0.00790956
PTPRG	1072#1793#MYL3#P08590#OID30251#v1#CardiometabolicII	rec	OLINK Proteomics	0.0263731	44457	24	44433	0.425116	2.49365e-05	0.417952	0.188203	0.0490702	0.786833
RMC1	23629#NMR Phospholipids to Total Lipids in Very Large HDL percentage	rec	NMR Metabolomics	0.0263734	100311	12	100299	0.257927	0	0.558298	0.251406	0.0655452	1.05105
APBA1	1072#1180#GLYR1#Q49A26#OID31364#v1#OncologyII	URmtr	OLINK Proteomics	0.0263761	45424	34	45390	0.532673	-0.00205048	0.381363	0.171731	0.0447676	0.717957
GCK	1072#929#ENOX2#Q16206#OID30152#v1#CardiometabolicII	flexdmg	OLINK Proteomics	0.0263764	44108	116	43992	0.215387	-0.00369405	0.204883	0.0922606	0.0240507	0.385716
RIF1	1072#1227#GSTA1#P08263#OID20166#v1#Cardiometabolic	raredmgmtr	OLINK Proteomics	0.0263769	45204	75	45129	0.25217	-0.0154869	0.249327	0.112275	0.029267	0.469387
SLTM	1072#1285#HNRNPK#P61978#OID20051#v1#Cardiometabolic	UR	OLINK Proteomics	0.0263781	44304	40	44264	-0.123918	-0.0120407	-0.34712	0.156313	-0.653495	-0.0407439
BSN	22420#LV ejection fraction	URmtr	Chapter IX Diseases of the circulatory system	0.0263786	34250	40	34210	0.33359	-0.00768737	0.341701	0.153872	0.0401075	0.643295
IRS2	1072#1538#KYNU#Q16719#OID20669#v1#Inflammation	URmtr	OLINK Proteomics	0.0263802	45752	41	45711	0.274411	0.00155152	0.33294	0.14993	0.0390753	0.626805
IRS2	1072#2863#VPS4B#O75351#OID31386#v1#OncologyII	flexnonsynmtr	OLINK Proteomics	0.0263836	45424	360	45064	0.145017	-0.00334425	0.116805	0.0526009	0.0137065	0.219904
HNF4A	1072#889#EDN1#P05305#OID30224#v1#CardiometabolicII	URmtr	OLINK Proteomics	0.0263836	44457	23	44434	-0.341495	0.0266478	-0.445193	0.200484	-0.838145	-0.052241
UBB	1072#2185#PTGES2#Q9H7Z7#OID30561#v1#InflammationII	syn	OLINK Proteomics	0.0263849	44053	59	43994	0.297059	-0.00508515	0.286437	0.128992	0.0336097	0.539265
TNRC6B	1072#1200#GP6#Q9HCN6#OID21091#v1#Neurology	raredmg	OLINK Proteomics	0.0263859	45183	103	45080	0.228612	0.00299401	0.217585	0.0979865	0.0255295	0.40964
RIF1	1072#891#EEF1D#P29692#OID30335#v1#CardiometabolicII	ptvraredmg	OLINK Proteomics	0.0263865	45616	152	45464	0.199045	-0.00967427	0.176517	0.0794927	0.0207103	0.332324
SLTM	25158#Mean MO in corticospinal tract on FA skeleton (right)	raredmgmtr	Chapter VI Diseases of the nervous system	0.0263866	34972	24	34948	0.379227	0.00556756	0.443844	0.199879	0.0520757	0.835613
NAA15	1072#105#AMDHD2#Q9Y303#OID30366#v1#CardiometabolicII	rec	OLINK Proteomics	0.0263869	45606	2	45604	1.61696	-0.0031117	1.56796	0.706115	0.183961	2.95196
APBA1	23269#Leg total mass (left)	syn	Chapter XIII Diseases of the musculoskeletal system and connective tissue	0.0263872	12999	55	12944	0.268675	0.00524862	0.277628	0.125017	0.032576	0.52268
BSN	25913#Volume of grey matter in VIIIb Cerebellum (vermis)	ptvraredmg	Chapter VI Diseases of the nervous system	0.0263872	36929	259	36670	0.0990777	0.0132067	0.133845	0.0602753	0.0157033	0.251986
PCSK1	1072#955#ERBB2#P04626#OID21520#v1#Oncology	raredmgmtr	OLINK Proteomics	0.0263887	45388	108	45280	0.281728	-0.0112887	0.200831	0.0904435	0.0235605	0.378102
GCK	1072#50#ADGRB3#O60242#OID20974#v1#Neurology	syn	OLINK Proteomics	0.0263893	44838	62	44776	0.375702	0.0243523	0.278018	0.125205	0.0326146	0.523422
GCK	1072#248#BCL2L11#O43521-2#OID20513#v1#Inflammation	syn	OLINK Proteomics	0.0263903	45190	62	45128	-0.22884	0.0163441	-0.278916	0.12561	-0.525114	-0.0327183
MC4R	1072#2442#SHISA5#Q8N114#OID30387#v1#CardiometabolicII	raredmgmtr	OLINK Proteomics	0.0263907	45606	45	45561	0.38693	0.0238748	0.306122	0.137862	0.0359091	0.576334
PCSK1	NMR Omega-3 Fatty Acids to Polyunsaturated Fatty Acids percentage	rec	NMR Metabolomics	0.0263908	99779	3	99776	-1.39283	6.28031e-05	-1.22924	0.5536	-2.31429	-0.14419
PCSK1	NMR Omega-6 Fatty Acids to Polyunsaturated Fatty Acids percentage	rec	NMR Metabolomics	0.0263908	99779	3	99776	1.39283	-6.28031e-05	1.22924	0.5536	0.14419	2.31429
PCSK1	23459#NMR Omega-6 Fatty Acids to Omega-3 Fatty Acids ratio	rec	NMR Metabolomics	0.0263908	99779	3	99776	1.39283	-6.28031e-05	1.22924	0.5536	0.14419	2.31429
IRS2	1072#2076#PLPBP#O94903#OID20144#v1#Cardiometabolic	raredmgmtr	OLINK Proteomics	0.026391	45276	45	45231	0.331782	-0.00272006	0.325294	0.146497	0.0381574	0.61243
APBA1	1072#2251#RBM19#Q9Y4C8#OID30090#v1#CardiometabolicII	flexnonsynmtr	OLINK Proteomics	0.0263914	44108	215	43893	-0.135586	0.00708658	-0.151912	0.0684141	-0.286005	-0.0178192
MC4R	1072#1307#HSPG2#P98160#OID20383#v1#Cardiometabolic	ptv	OLINK Proteomics	0.0263916	44912	18	44894	-0.440246	0.0135063	-0.497293	0.223958	-0.936254	-0.0583315
MC4R	1072#1307#HSPG2#P98160#OID20383#v1#Cardiometabolic	ptv5pcnt	OLINK Proteomics	0.0263916	44912	18	44894	-0.440246	0.0135063	-0.497293	0.223958	-0.936254	-0.0583315
GCK	25861#Volume of grey matter in Occipital Fusiform Gyrus (right)	UR	Chapter VI Diseases of the nervous system	0.0263924	36929	30	36899	-0.548978	0.0206162	-0.374264	0.168551	-0.704629	-0.0438991
MC4R	1072#2671#THBS4#P35443#OID20368#v1#Cardiometabolic	raredmg	OLINK Proteomics	0.0263925	45276	83	45193	0.211659	-0.0032329	0.239373	0.107803	0.0280767	0.450669
BSN	1072#488#CDH22#Q9UJ99#OID31332#v1#OncologyII	ptv	OLINK Proteomics	0.0263949	44858	7	44851	0.788142	0.00232337	0.840323	0.378451	0.098552	1.58209
BSN	1072#488#CDH22#Q9UJ99#OID31332#v1#OncologyII	ptv5pcnt	OLINK Proteomics	0.0263949	44858	7	44851	0.788142	0.00232337	0.840323	0.378451	0.098552	1.58209
MC4R	25271#Mean L2 in anterior corona radiata on FA skeleton (left)	syn	Chapter VI Diseases of the nervous system	0.0263959	34972	29	34943	0.256255	0.00974334	0.3714	0.167265	0.0435557	0.699245
APBA1	23532#NMR Phospholipids in Large LDL	URmtr	NMR Metabolomics	0.0263966	99805	68	99737	-0.128533	0.000125573	-0.249855	0.112529	-0.470411	-0.0292995
IP6K1	1072#856#DSC2#Q02487#OID21079#v1#Neurology	flexdmg	OLINK Proteomics	0.0263968	44742	31	44711	0.540249	0.0246564	0.37852	0.170474	0.0443879	0.712651
IP6K1	1072#856#DSC2#Q02487#OID21079#v1#Neurology	ptvraredmg	OLINK Proteomics	0.0263968	44742	31	44711	0.540249	0.0246564	0.37852	0.170474	0.0443879	0.712651
IP6K1	1072#2633#TCL1A#P56279#OID20987#v1#Neurology	raredmgmtr	OLINK Proteomics	0.0263993	44851	24	44827	-0.351825	-0.0373748	-0.439577	0.197976	-0.827613	-0.0515418
HNF4A	1072#2398#SERPINA12#Q8IW75#OID20219#v1#Cardiometabolic	raredmgmtr	OLINK Proteomics	0.0263993	43967	73	43894	-0.177034	-0.0266347	-0.248156	0.111764	-0.467216	-0.029097
RIF1	23250#Arm lean mass (left)	raredmg	Chapter XVIII Symptoms signs and abnormal clinical and laboratory findings not elsewhere classified	0.0264044	3904	10	3894	0.265349	0.00778106	0.425928	0.191768	0.0499524	0.801904
TNRC6B	25605#Weighted-mean L2 in tract corticospinal tract (right)	raredmg	Chapter VI Diseases of the nervous system	0.0264059	34970	78	34892	-0.409534	-0.000309323	-0.247554	0.111497	-0.466091	-0.0290173
HNF1A	23465#NMR Isoleucine	rec	NMR Metabolomics	0.0264065	100925	8	100917	-1.10969	7.4508e-05	-0.748588	0.337169	-1.40944	-0.0877403
IP6K1	23525#NMR Phospholipids in IDL	URmtr	NMR Metabolomics	0.0264085	99903	26	99877	0.569402	-0.00010036	0.394258	0.177579	0.0462054	0.742311
RIF1	1072#2497#SMNDC1#O75940#OID31471#v1#OncologyII	syn	OLINK Proteomics	0.0264093	45423	266	45157	-0.117522	-0.00898057	-0.133867	0.0602946	-0.252045	-0.0156884
RIF1	30830#SHBG	flexdmg	Chapter XVIII Symptoms signs and abnormal clinical and laboratory findings not elsewhere classified	0.0264097	362988	1500	361488	-0.0688887	0.0124313	-0.0519706	0.0234086	-0.0978508	-0.00609029
SLTM	1072#1380#IL18#Q14116#OID20694#v1#Inflammation	syn	OLINK Proteomics	0.0264124	45078	108	44970	0.112784	-0.00182103	0.205216	0.0924325	0.0240464	0.386385
NAA15	1072#1000#FAM172A#Q8WUF8#OID30248#v1#CardiometabolicII	flexnonsynmtr	OLINK Proteomics	0.0264124	44457	42	44415	-0.167654	-0.00139644	-0.339873	0.153084	-0.63992	-0.039825
UBR2	23514#NMR Free Cholesterol in Small VLDL	flexdmg	NMR Metabolomics	0.0264129	100051	643	99408	0.0807582	-0.000563691	0.0837819	0.0377376	0.00981672	0.157747
IRS2	1072#2592#STX8#Q9UNK0#OID20531#v1#Inflammation	syn	OLINK Proteomics	0.0264131	45190	226	44964	-0.152067	0.00608585	-0.145685	0.0656191	-0.274299	-0.0170701
HNF1A	1072#1800#MYOM1#P52179#OID30834#v1#NeurologyII	raredmg	OLINK Proteomics	0.0264181	44185	206	43979	0.133201	0.00188237	0.155107	0.0698654	0.0181697	0.292045
SLTM	1072#1417#IL5RA#Q01344#OID20601#v1#Inflammation	syn	OLINK Proteomics	0.0264184	45190	105	45085	-0.255232	-0.0394453	-0.210388	0.0947661	-0.396131	-0.024645
MC4R	1072#1984#PCDH1#Q08174#OID20614#v1#Inflammation	flexdmg	OLINK Proteomics	0.0264185	45597	122	45475	0.259277	0.0132067	0.193807	0.0872974	0.0227026	0.364911
HNF1A	1072#2900#XPNPEP2#O43895#OID21508#v1#Oncology	flexnonsynmtr	OLINK Proteomics	0.0264188	45388	134	45254	0.254696	-0.0177888	0.187232	0.0843361	0.0219321	0.352532
TNK2	1072#2846#VAV3#Q9UKW4#OID30795#v1#NeurologyII	raredmgmtr	OLINK Proteomics	0.026419	44185	105	44080	0.243918	-0.00499458	0.213701	0.0962587	0.0250323	0.40237
RMC1	1072#476#CDAN1#Q8IWY9#OID31076#v1#NeurologyII	UR	OLINK Proteomics	0.0264204	45493	39	45454	0.297526	0.00480169	0.355788	0.160262	0.0416732	0.669903
TNRC6B	1072#639#COL9A2#Q14055#OID31255#v1#OncologyII	UR	OLINK Proteomics	0.0264207	44858	51	44807	-0.303908	0.00808244	-0.310936	0.140058	-0.585453	-0.036419
GIGYF1	1072#1415#IL4R#P24394#OID20576#v1#Inflammation	raredmg	OLINK Proteomics	0.0264221	45190	311	44879	0.000932503	0.0172767	-0.123004	0.0554065	-0.231601	-0.0144061
RMC1	1072#1272#HK2#P52789#OID20065#v1#Cardiometabolic	ptv	OLINK Proteomics	0.0264254	44454	11	44443	0.83723	-0.00169666	0.66992	0.301769	0.0784475	1.26139
RMC1	1072#1272#HK2#P52789#OID20065#v1#Cardiometabolic	ptv5pcnt	OLINK Proteomics	0.0264254	44454	11	44443	0.83723	-0.00169666	0.66992	0.301769	0.0784475	1.26139
APBA1	1072#657#CPE#P16870#OID21392#v1#Oncology	URmtr	OLINK Proteomics	0.0264255	45256	34	45222	-0.327426	-0.000759299	-0.38005	0.171196	-0.715597	-0.0445036
GIGYF1	1072#1050#FGFR4#P22455#OID30646#v1#InflammationII	flexdmg	OLINK Proteomics	0.0264262	44654	555	44099	0.171293	0.0254462	0.0923991	0.0416219	0.0108195	0.173979
NAA15	1072#1342#IGF2R#P11717#OID21146#v1#Neurology	UR	OLINK Proteomics	0.0264272	45260	26	45234	0.6017	0.0141616	0.425113	0.191497	0.0497761	0.800451
APBA1	25048#Median BOLD effect (in group-defined mask) for faces-shapes contrast	URmtr	Chapter VI Diseases of the nervous system	0.0264298	30660	17	30643	-1.01818	-0.00813505	-0.530168	0.23882	-0.998266	-0.0620704
RMC1	1072#949#EPHB6#O15197#OID20982#v1#Neurology	ptvraredmg	OLINK Proteomics	0.0264301	44842	117	44725	-0.190957	0.0168442	-0.20174	0.0908777	-0.379862	-0.0236181
BSN	1072#1221#GRP#P07492#OID30264#v1#CardiometabolicII	rec	OLINK Proteomics	0.0264305	44457	223	44234	0.113103	-0.00785508	0.146885	0.0661675	0.0171959	0.276575
UBR3	25295#Mean L2 in tapetum on FA skeleton (left)	flexdmg	Chapter VI Diseases of the nervous system	0.0264317	34972	145	34827	0.282041	0.00324773	0.182488	0.0822055	0.0213628	0.343613
MC4R	23320#Leg BMC (bone mineral content) (left)	ptv	Chapter XIII Diseases of the musculoskeletal system and connective tissue	0.0264327	12999	4	12995	1.18811	0.00744969	0.714706	0.321933	0.0836708	1.34574
MC4R	23320#Leg BMC (bone mineral content) (left)	ptv5pcnt	Chapter XIII Diseases of the musculoskeletal system and connective tissue	0.0264327	12999	4	12995	1.18811	0.00744969	0.714706	0.321933	0.0836708	1.34574
UBR2	1072#2827#UNC79#Q9P2D8#OID31181#v1#OncologyII	UR	OLINK Proteomics	0.0264357	44039	55	43984	-0.287591	-0.00143448	-0.297061	0.133822	-0.559354	-0.0347678
IGF1R	1072#436#CD300C#Q08708#OID21010#v1#Neurology	ptv	OLINK Proteomics	0.0264363	45644	7	45637	-0.526083	0.0336116	-0.804639	0.362481	-1.51511	-0.0941715
IGF1R	1072#436#CD300C#Q08708#OID21010#v1#Neurology	ptv5pcnt	OLINK Proteomics	0.0264363	45644	7	45637	-0.526083	0.0336116	-0.804639	0.362481	-1.51511	-0.0941715
TNK2	5099#3mm weak meridian (right)	flexnonsynmtr	Chapter VII Diseases of the eye and adnexa	0.0264382	88024	1063	86961	-0.0582019	-0.00401481	-0.0662905	0.0298639	-0.124824	-0.00775745
RMC1	1072#1101#FZD10#Q9ULW2#OID30931#v1#NeurologyII	rec	OLINK Proteomics	0.0264383	44410	8	44402	-0.59181	0.00621479	-0.785156	0.353708	-1.47843	-0.0918825
NAA15	1072#1324#IDUA#P35475#OID21468#v1#Oncology	flexdmg	OLINK Proteomics	0.026439	45621	46	45575	-0.198546	-0.0103784	-0.324115	0.146013	-0.610303	-0.0379281
MC4R	NMR Cholesterol to Total Lipids in LDL percentage	flexdmg	NMR Metabolomics	0.0264408	99443	334	99109	0.0960948	-0.000403298	0.110198	0.0496451	0.0128939	0.207502
UBR3	1072#2540#SPINK5#Q9NQ38#OID21148#v1#Neurology	UR	OLINK Proteomics	0.0264411	45260	58	45202	0.316751	0.0138921	0.282284	0.12717	0.0330295	0.531539
NAA15	1072#1567#LECT2#O14960#OID30320#v1#CardiometabolicII	syn	OLINK Proteomics	0.0264425	45616	85	45531	-0.265126	0.0310934	-0.208353	0.0938647	-0.39233	-0.0243772
APBA1	1072#645#COPB2#P35606#OID30173#v1#CardiometabolicII	raredmg	OLINK Proteomics	0.0264427	44108	127	43981	-0.193312	-0.0035684	-0.196828	0.0886722	-0.370627	-0.0230286
RIF1	1072#2748#TOP1#P11387#OID31449#v1#OncologyII	ptvraredmg	OLINK Proteomics	0.0264446	45423	148	45275	-0.192131	-0.00785797	-0.176457	0.0794959	-0.33227	-0.0206432
APBA1	12681#Augmentation index for PWA	flexdmg	Chapter IX Diseases of the circulatory system	0.0264448	37572	173	37399	0.127092	-8.61661e-05	0.163678	0.0737387	0.0191482	0.308208
IGF1R	25618#Weighted-mean L2 in tract superior longitudinal fasciculus (right)	ptv	Chapter VI Diseases of the nervous system	0.0264457	34970	1	34969	-2.38341	-0.00182501	-2.09923	0.945728	-3.95289	-0.245573
IGF1R	25618#Weighted-mean L2 in tract superior longitudinal fasciculus (right)	ptv5pcnt	Chapter VI Diseases of the nervous system	0.0264457	34970	1	34969	-2.38341	-0.00182501	-2.09923	0.945728	-3.95289	-0.245573
UBR2	25004#Volume of ventricular cerebrospinal fluid	rec	Chapter VI Diseases of the nervous system	0.026447	36933	8	36925	0.697648	0.0169533	0.648173	0.292013	0.0758197	1.22053
APBA1	25446#Mean ISOVF in corticospinal tract on FA skeleton (right)	raredmg	Chapter VI Diseases of the nervous system	0.0264477	34970	113	34857	-0.202213	0.00844461	-0.207917	0.0936704	-0.391514	-0.0243202
IRS2	1072#2504#SMS#P52788#OID30853#v1#NeurologyII	flexnonsynmtr	OLINK Proteomics	0.0264481	44185	354	43831	0.165372	0.00692719	0.117983	0.053154	0.0138001	0.222166
NAA15	1072#1512#KLK1#P06870#OID21499#v1#Oncology	raredmg	OLINK Proteomics	0.0264486	44805	39	44766	0.1815	-0.00982625	0.354139	0.159548	0.0414215	0.666857
SLTM	1072#324#CA12#O43570#OID21344#v1#Oncology	ptvraredmg	OLINK Proteomics	0.0264499	45042	97	44945	0.208054	0.0146002	0.222144	0.100082	0.0259811	0.418306
SLTM	12702#Cardiac index during PWA	UR	Chapter IX Diseases of the circulatory system	0.026451	35143	28	35115	-0.304808	-0.00353367	-0.361744	0.162976	-0.681182	-0.0423064
PCSK1	1072#439#CD300LG#Q6UXG3#OID21130#v1#Neurology	rec	OLINK Proteomics	0.0264537	45260	5	45255	0.6136	0.0116624	0.944404	0.425492	0.110433	1.77837
APBA1	1072#344#CALCA#P01258#OID20983#v1#Neurology	ptv	OLINK Proteomics	0.0264538	44842	22	44820	0.716553	0.000544132	0.383217	0.172655	0.044811	0.721623
APBA1	1072#344#CALCA#P01258#OID20983#v1#Neurology	ptv5pcnt	OLINK Proteomics	0.0264538	44842	22	44820	0.716553	0.000544132	0.383217	0.172655	0.044811	0.721623
RIF1	1072#2448#SIGLEC15#Q6ZMC9#OID20812#v1#Neurology	flexnonsynmtr	OLINK Proteomics	0.026454	44217	465	43752	-0.165731	0.00602013	-0.103044	0.0464253	-0.194038	-0.0120491
MC4R	25150#Mean MD in tapetum on FA skeleton (right)	raredmgmtr	Chapter VI Diseases of the nervous system	0.0264546	34972	32	34940	-0.035023	0.014538	-0.365831	0.164821	-0.688886	-0.0427768
MC4R	1072#2661#TGFB2#P61812#OID31417#v1#OncologyII	raredmg	OLINK Proteomics	0.0264554	45424	84	45340	0.238325	-0.00605384	0.24214	0.109095	0.028312	0.455969
GIGYF1	25529#Weighted-mean MD in tract inferior longitudinal fasciculus (left)	UR	Chapter VI Diseases of the nervous system	0.0264567	34970	64	34906	0.401994	0.00637209	0.261523	0.117828	0.0305768	0.492469
GCK	1072#78#AHSA1#O95433#OID31379#v1#OncologyII	syn	OLINK Proteomics	0.0264572	45424	63	45361	-0.276794	-0.000268516	-0.278612	0.125529	-0.524651	-0.0325736
UBR3	1072#1393#IL2#P60568#OID20419#v1#Inflammation	ptvraredmg	OLINK Proteomics	0.0264582	44437	160	44277	-0.165276	0.000474284	-0.175797	0.079206	-0.331042	-0.0205521
GIGYF1	25131#Mean MD in posterior corona radiata on FA skeleton (left)	ptvraredmg	Chapter VI Diseases of the nervous system	0.0264592	34972	253	34719	0.203403	0.0028147	0.129832	0.0584961	0.0151778	0.244486
MC4R	1072#1192#GOLM2#Q6P4E1#OID21044#v1#Neurology	flexdmg	OLINK Proteomics	0.0264593	45644	122	45522	0.22615	-0.0161108	0.199166	0.0897354	0.0232827	0.375048
APBA1	25302#Mean L3 in corticospinal tract on FA skeleton (right)	ptvraredmg	Chapter VI Diseases of the nervous system	0.0264593	34972	126	34846	-0.193279	0.00216515	-0.194117	0.0874598	-0.365541	-0.0226927
IRS2	23126#Arm predicted mass (left)	URmtr	Chapter XXI Factors influencing health status and contact with health services	0.0264594	411818	331	411487	-0.0411906	0.0144434	0.0761345	0.034304	0.00889982	0.143369
IGF1R	23514#NMR Free Cholesterol in Small VLDL	raredmgmtr	NMR Metabolomics	0.0264609	100051	196	99855	0.0432803	-0.000100212	0.152573	0.0687449	0.0178342	0.287313
TNK2	25443#Mean ISOVF in body of corpus callosum on FA skeleton	URmtr	Chapter VI Diseases of the nervous system	0.0264617	34970	61	34909	0.411293	0.00485639	0.260227	0.117248	0.0304177	0.490037
HNF1A	1072#1679#MASP1#P48740#OID20954#v1#Neurology	ptv	OLINK Proteomics	0.0264619	44842	2	44840	1.35711	0.00766739	1.53939	0.693594	0.179933	2.89884
HNF1A	1072#1679#MASP1#P48740#OID20954#v1#Neurology	ptv5pcnt	OLINK Proteomics	0.0264619	44842	2	44840	1.35711	0.00766739	1.53939	0.693594	0.179933	2.89884
MC4R	23485#NMR Cholesteryl Esters in Chylomicrons and Extremely Large VLDL	URmtr	NMR Metabolomics	0.0264632	100896	32	100864	-0.265397	4.96863e-05	-0.379119	0.170822	-0.713929	-0.0443098
RMC1	23507#NMR Free Cholesterol in Medium VLDL	ptv	NMR Metabolomics	0.0264644	100432	25	100407	0.667112	-0.000162226	0.435535	0.196243	0.0509003	0.820169
RMC1	23507#NMR Free Cholesterol in Medium VLDL	ptv5pcnt	NMR Metabolomics	0.0264644	100432	25	100407	0.667112	-0.000162226	0.435535	0.196243	0.0509003	0.820169
RIF1	25572#Weighted-mean L1 in tract anterior thalamic radiation (right)	rec	Chapter VI Diseases of the nervous system	0.0264647	34970	18	34952	-0.962999	0.00649582	-0.446911	0.201364	-0.841591	-0.0522311
PTPRG	1072#1016#FCGR2A#P12318#OID20391#v1#Cardiometabolic	ptv5pcnt	OLINK Proteomics	0.0264654	45054	19	45035	0.572764	-0.0339196	0.498194	0.224474	0.0582217	0.938167
PTPRG	1072#1016#FCGR2A#P12318#OID20391#v1#Cardiometabolic	ptv	OLINK Proteomics	0.0264654	45054	19	45035	0.572764	-0.0339196	0.498194	0.224474	0.0582217	0.938167
TNRC6B	25408#Mean OD in anterior limb of internal capsule on FA skeleton (right)	raredmgmtr	Chapter VI Diseases of the nervous system	0.0264658	34970	29	34941	0.5438	-0.00640303	0.407056	0.183408	0.0475704	0.766541
UBR2	4056#Age stroke diagnosed	flexdmg	Chapter IX Diseases of the circulatory system	0.0264667	6156	51	6105	0.226204	0.0253811	0.228317	0.102854	0.0266884	0.429946
NAA15	25181#Mean MO in posterior thalamic radiation on FA skeleton (left)	raredmgmtr	Chapter VI Diseases of the nervous system	0.0264678	34972	19	34953	-0.44142	-0.00108258	-0.501352	0.225898	-0.94412	-0.0585846
RMC1	1072#2645#TEK#Q02763#OID21496#v1#Oncology	rec	OLINK Proteomics	0.026469	45388	8	45380	-0.613145	-0.00818542	-0.775521	0.349439	-1.46043	-0.0906152
NAA15	1072#2212#PXN#P49023#OID20822#v1#Neurology	raredmgmtr	OLINK Proteomics	0.0264704	44217	28	44189	-0.489738	-0.0109367	-0.416583	0.187708	-0.784494	-0.0486722
TNK2	1072#1156#GHR#P10912#OID30574#v1#InflammationII	raredmg	OLINK Proteomics	0.0264735	44654	195	44459	-0.125861	-0.00975556	-0.157842	0.0711233	-0.297245	-0.0184388
HNF4A	1072#1328#IFNAR1#P17181#OID31491#v1#OncologyII	UR	OLINK Proteomics	0.0264738	45423	47	45376	0.401471	0.0210617	0.319376	0.143911	0.0373083	0.601443
BSN	25164#Mean MO in superior cerebellar peduncle on FA skeleton (right)	flexnonsynmtr	Chapter VI Diseases of the nervous system	0.0264742	34972	716	34256	0.0141977	0.00965054	0.0827455	0.0372849	0.00966595	0.155825
PCSK1	1072#1355#IGSF3#O75054#OID21312#v1#Oncology	UR	OLINK Proteomics	0.026475	45042	49	44993	0.335976	-0.0283907	0.307395	0.138513	0.0359066	0.578884
UBR2	1072#2415#SERPINF2#P08697#OID30779#v1#InflammationII	syn	OLINK Proteomics	0.0264759	44941	170	44771	0.162343	-0.00476151	0.163592	0.0737156	0.0191082	0.308076
IGF1R	1072#1574#LETM1#O95202#OID31018#v1#NeurologyII	flexdmg	OLINK Proteomics	0.0264763	45520	389	45131	-0.13426	0.00370204	-0.111951	0.050446	-0.210826	-0.013076
TNRC6B	1072#548#CGA#P01215#OID21069#v1#Neurology	ptvraredmg	OLINK Proteomics	0.0264768	45260	137	45123	-0.162338	0.00913871	-0.134495	0.0606046	-0.253281	-0.0157089
UBR3	1072#1808#NACC1#Q96RE7#OID31393#v1#OncologyII	ptv5pcnt	OLINK Proteomics	0.0264796	45424	6	45418	0.524935	-0.00422303	0.891331	0.401649	0.104092	1.67857
UBR3	1072#1808#NACC1#Q96RE7#OID31393#v1#OncologyII	ptv	OLINK Proteomics	0.0264796	45424	6	45418	0.524935	-0.00422303	0.891331	0.401649	0.104092	1.67857
TNK2	1072#1850#NFATC3#Q12968#OID20470#v1#Inflammation	ptv	OLINK Proteomics	0.02648	44437	37	44400	-0.247638	0.0239412	-0.363386	0.163748	-0.684336	-0.0424363
UBR2	25350#Mean ICVF in corticospinal tract on FA skeleton (right)	rec	Chapter VI Diseases of the nervous system	0.0264815	34970	8	34962	0.70068	-0.00129916	0.766833	0.345549	0.0895454	1.44412
UBR2	1072#2237#RALY#Q9UKM9#OID31382#v1#OncologyII	flexnonsynmtr	OLINK Proteomics	0.0264821	45424	271	45153	0.086374	-0.00100083	0.134735	0.0607149	0.0157327	0.253737
HNF1A	1072#308#C1R#P00736#OID30753#v1#InflammationII	ptv	OLINK Proteomics	0.0264823	45680	3	45677	-2.03439	0.0057525	-1.27188	0.573143	-2.39525	-0.148513
HNF1A	1072#308#C1R#P00736#OID30753#v1#InflammationII	ptv5pcnt	OLINK Proteomics	0.0264823	45680	3	45677	-2.03439	0.0057525	-1.27188	0.573143	-2.39525	-0.148513
PCSK1	1072#390#CCL21#O00585#OID20686#v1#Inflammation	UR	OLINK Proteomics	0.0264833	45452	50	45402	0.233104	0.000585727	0.308507	0.139022	0.0360215	0.580992
MC4R	1072#2103#PON3#Q15166#OID20777#v1#Inflammation	raredmgmtr	OLINK Proteomics	0.0264847	45452	45	45407	-0.237154	0.0297056	-0.31668	0.142706	-0.596387	-0.0369731
HNF4A	1072#1529#KLRK1#P26718#OID31082#v1#NeurologyII	UR	OLINK Proteomics	0.0264851	45493	47	45446	0.259467	0.0117973	0.32404	0.146024	0.0378318	0.610249
BSN	1072#20#ACP6#Q9NPH0#OID21432#v1#Oncology	flexnonsynmtr	OLINK Proteomics	0.0264853	45553	1023	44530	0.0877377	0.01256	0.0698633	0.0314828	0.00815648	0.13157
UBR3	1072#2173#PSMD1#Q99460#OID31058#v1#NeurologyII	raredmgmtr	OLINK Proteomics	0.0264864	45520	97	45423	0.227978	-0.00552872	0.221922	0.100006	0.0259077	0.417936
UBR2	25253#Mean L2 in fornix on FA skeleton	rec	Chapter VI Diseases of the nervous system	0.0264867	34972	8	34964	0.657188	0.00884631	0.662051	0.298343	0.0772896	1.24681
UBR3	1072#1670#MAP3K5#Q99683#OID21253#v1#Oncology	URmtr	OLINK Proteomics	0.0264872	44180	37	44143	0.638251	-0.00679829	0.353383	0.159249	0.0412534	0.665513
TNK2	1072#2059#PKN3#Q6P5Z2#OID31311#v1#OncologyII	syn	OLINK Proteomics	0.0264876	44858	333	44525	-0.167369	0.00432543	-0.120848	0.0544589	-0.227588	-0.0141072
APBA1	1072#1858#NFYA#P23511#OID30134#v1#CardiometabolicII	flexnonsynmtr	OLINK Proteomics	0.0264877	44108	215	43893	-0.108672	0.00201036	-0.151229	0.0681498	-0.284803	-0.0176537
GCK	1072#2508#SNAP29#O95721#OID21506#v1#Oncology	raredmgmtr	OLINK Proteomics	0.0264895	45388	80	45308	0.311465	-0.000708581	0.24662	0.111139	0.0287866	0.464453
RMC1	25835#Volume of grey matter in Subcallosal Cortex (right)	flexnonsynmtr	Chapter VI Diseases of the nervous system	0.0264898	36929	165	36764	0.157426	0.00805274	0.156982	0.0707432	0.0183236	0.295641
IRS2	1072#1245#HAO1#Q9UJM8#OID21395#v1#Oncology	URmtr	OLINK Proteomics	0.0264911	45621	40	45581	0.264479	-0.00376728	0.335179	0.151049	0.0391204	0.631238
RMC1	1072#244#BCAT2#O15382#OID30844#v1#NeurologyII	URmtr	OLINK Proteomics	0.0264924	44185	21	44164	-0.476705	0.00102903	-0.483289	0.217797	-0.910174	-0.0564036
PTPRG	1072#1128#GBP2#P32456#OID20489#v1#Inflammation	syn	OLINK Proteomics	0.0264932	44437	190	44247	0.19641	-0.00169744	0.160648	0.0723972	0.0187481	0.302548
PCSK1	1072#1346#IGFBP4#P22692#OID21158#v1#Neurology	ptvraredmg	OLINK Proteomics	0.0264939	44706	170	44536	0.155681	0.0271143	0.156932	0.0707229	0.0183138	0.29555
IRS2	1072#1765#MSMB#P08118#OID20275#v1#Cardiometabolic	syn	OLINK Proteomics	0.0264939	45162	223	44939	-0.0923784	0.0319173	-0.13765	0.0620336	-0.259237	-0.0160636
HNF1A	1072#1039#FGF21#Q9NSA1#OID21402#v1#Oncology	ptvraredmg	OLINK Proteomics	0.0264941	45553	209	45344	-0.179298	-0.00194723	-0.150951	0.0680275	-0.284286	-0.0176156
SLTM	1072#1614#LRP2#P98164#OID30960#v1#NeurologyII	syn	OLINK Proteomics	0.0264946	44410	103	44307	0.270497	-0.00499179	0.219396	0.0988736	0.0256024	0.41319
GCK	1072#2150#PROC#P04070#OID20402#v1#Cardiometabolic	URmtr	OLINK Proteomics	0.0264947	45352	19	45333	-0.580999	0.0124459	-0.490638	0.221112	-0.924022	-0.0572546
GCK	1072#2394#SEPTIN8#Q92599#OID31079#v1#NeurologyII	flexdmg	OLINK Proteomics	0.0264967	45424	119	45305	0.262938	0.0208025	0.191048	0.0860996	0.0222919	0.359805
TNRC6B	23421#NMR Free Cholesterol in LDL	flexnonsynmtr	NMR Metabolomics	0.0264976	99746	468	99278	-0.120486	0.000603109	-0.0956196	0.0430937	-0.180083	-0.0111564
HNF1A	1072#1974#PARD3#Q8TEW0#OID31301#v1#OncologyII	syn	OLINK Proteomics	0.0264983	44858	169	44689	-0.0928703	0.00511638	-0.170551	0.0768628	-0.321203	-0.0198987
HNF1A	1072#1277#HMCN2#Q8NDA2#OID30592#v1#InflammationII	flexdmg	OLINK Proteomics	0.0264987	44585	343	44242	-0.134682	-0.0308578	-0.117421	0.0529185	-0.221142	-0.0136996
HNF1A	1072#2360#SCGN#O76038#OID20457#v1#Inflammation	syn	OLINK Proteomics	0.0264996	44437	172	44265	0.169394	0.0127062	0.165832	0.0747367	0.0193469	0.312317
RIF1	1072#1464#ITGBL1#O95965#OID30408#v1#CardiometabolicII	flexdmg	OLINK Proteomics	0.0265012	45606	207	45399	0.161339	0.0200329	0.145064	0.0653776	0.0169226	0.273205
SLTM	1072#1178#GLRX5#Q86SX6#OID30663#v1#InflammationII	rec	OLINK Proteomics	0.0265014	44654	12	44642	-0.761373	-0.0112202	-0.637746	0.287421	-1.2011	-0.0743962
IP6K1	1072#2865#VSIG10#Q8N0Z9#OID31400#v1#OncologyII	raredmg	OLINK Proteomics	0.0265017	45424	25	45399	0.541838	-0.0251211	0.439136	0.197911	0.0512265	0.827045
UBR3	1072#1798#MYO9B#Q13459#OID20451#v1#Inflammation	URmtr	OLINK Proteomics	0.0265025	44437	38	44399	0.572083	-0.00751373	0.352981	0.159084	0.0411748	0.664788
SLTM	25006#Volume of grey matter	ptv5pcnt	Chapter VI Diseases of the nervous system	0.0265047	36933	6	36927	-1.14743	0.0164848	-0.726106	0.327248	-1.36752	-0.0846905
UBB	23342#Femur wards bone area (right)	UR	Chapter XIII Diseases of the musculoskeletal system and connective tissue	0.0265049	33972	6	33966	-0.524999	0.0201489	-0.65012	0.293001	-1.22441	-0.0758277
UBB	23342#Femur wards bone area (right)	URmtr	Chapter XIII Diseases of the musculoskeletal system and connective tissue	0.0265049	33972	6	33966	-0.524999	0.0201489	-0.65012	0.293001	-1.22441	-0.0758277
UBB	23342#Femur wards bone area (right)	raredmg	Chapter XIII Diseases of the musculoskeletal system and connective tissue	0.0265049	33972	6	33966	-0.524999	0.0201489	-0.65012	0.293001	-1.22441	-0.0758277
UBB	23342#Femur wards bone area (right)	raredmgmtr	Chapter XIII Diseases of the musculoskeletal system and connective tissue	0.0265049	33972	6	33966	-0.524999	0.0201489	-0.65012	0.293001	-1.22441	-0.0758277
PTPRG	1072#1694#MDM1#Q8TC05#OID30945#v1#NeurologyII	rec	OLINK Proteomics	0.0265063	44410	24	44386	0.653167	0.00351921	0.452118	0.203768	0.052729	0.851508
PCSK1	1072#1324#IDUA#P35475#OID21468#v1#Oncology	raredmg	OLINK Proteomics	0.0265066	45621	157	45464	0.142593	-0.0108645	0.175625	0.0791537	0.0204821	0.330767
PTPRG	23124#Arm fat mass (left)	raredmg	Chapter XXI Factors influencing health status and contact with health services	0.0265067	411843	2300	409543	0.0374533	-0.00401166	0.0449727	0.0202697	0.00524468	0.0847008
SLTM	1072#182#ARNT#P27540#OID20432#v1#Inflammation	URmtr	OLINK Proteomics	0.0265074	44437	20	44417	0.579746	0.0119073	0.496144	0.223612	0.0578602	0.934427
BSN	30880#Urate	flexnonsynmtr	Chapter XVIII Symptoms signs and abnormal clinical and laboratory findings not elsewhere classified	0.0265081	399791	8196	391595	0.0290024	0.0041854	0.0209614	0.00944764	0.00244434	0.0394785
UBB	1072#1247#HAVCR1#Q96D42#OID21422#v1#Oncology	raredmg	OLINK Proteomics	0.0265091	45556	5	45551	1.22731	0.0117564	0.886658	0.399622	0.103393	1.66992
UBB	1072#1247#HAVCR1#Q96D42#OID21422#v1#Oncology	raredmgmtr	OLINK Proteomics	0.0265091	45556	5	45551	1.22731	0.0117564	0.886658	0.399622	0.103393	1.66992
HNF4A	1072#912#EIF4EBP1#Q13541#OID20162#v1#Cardiometabolic	raredmg	OLINK Proteomics	0.0265108	45276	122	45154	-0.218887	0.000171535	-0.19486	0.0878254	-0.366999	-0.0227207
MC4R	NMR Free Cholesterol to Total Lipids in LDL percentage	ptvraredmg	NMR Metabolomics	0.0265122	99443	281	99162	0.0401894	-8.82214e-05	0.119516	0.0538687	0.0139343	0.225098
MC4R	1072#1930#OCLN#Q16625#OID31069#v1#NeurologyII	raredmg	OLINK Proteomics	0.0265142	45520	83	45437	0.298185	0.009377	0.231718	0.10444	0.0270137	0.436421
APBA1	1072#451#CD46#P15529#OID20380#v1#Cardiometabolic	ptvraredmg	OLINK Proteomics	0.0265143	44997	167	44830	-0.183144	0.017575	-0.167506	0.0754987	-0.315485	-0.0195278
PTPRG	1072#1878#NOS1#P29475#OID20863#v1#Neurology	raredmgmtr	OLINK Proteomics	0.0265147	44217	110	44107	0.228879	0.00270905	0.196757	0.0886827	0.0229374	0.370577
BSN	1072#606#CLSTN3#Q9BQT9#OID31092#v1#NeurologyII	flexnonsynmtr	OLINK Proteomics	0.0265152	45493	1023	44470	0.0749958	0.00843349	0.0691729	0.0311778	0.00806379	0.130282
PCSK1	1072#293#BTD#P43251#OID30754#v1#InflammationII	flexnonsynmtr	OLINK Proteomics	0.0265171	45680	232	45448	0.113658	-0.0039078	0.14397	0.0648916	0.0167816	0.271159
BSN	1072#2227#RAB44#Q7Z6P3#OID31346#v1#OncologyII	URmtr	OLINK Proteomics	0.0265181	45424	55	45369	0.403925	-0.00095201	0.296404	0.133599	0.0345481	0.55826
PCSK1	1072#2569#ST6GAL1#P15907#OID20302#v1#Cardiometabolic	raredmgmtr	OLINK Proteomics	0.0265194	45810	109	45701	0.23917	-0.00486653	0.207351	0.0934608	0.0241667	0.390536
BSN	1072#1009#FBLN2#P98095#OID30378#v1#CardiometabolicII	ptv	OLINK Proteomics	0.0265204	45606	7	45599	0.380283	0.019036	0.787253	0.354846	0.0917495	1.48276
BSN	1072#1009#FBLN2#P98095#OID30378#v1#CardiometabolicII	ptv5pcnt	OLINK Proteomics	0.0265204	45606	7	45599	0.380283	0.019036	0.787253	0.354846	0.0917495	1.48276
IGF1R	1072#546#CFI#P05156#OID30772#v1#InflammationII	raredmg	OLINK Proteomics	0.0265207	45680	208	45472	0.19669	-0.00220875	0.149294	0.067293	0.017399	0.28119
IRS2	1072#2457#SIRT1#Q96EB6#OID30439#v1#InflammationII	ptvraredmg	OLINK Proteomics	0.0265211	44339	111	44228	0.189456	0.00435126	0.210886	0.0950549	0.0245766	0.397195
HNF1A	25659#Weighted-mean ICVF in tract corticospinal tract (right)	flexdmg	Chapter VI Diseases of the nervous system	0.0265226	34969	266	34703	-0.0886155	0.00154665	-0.13407	0.0604308	-0.252516	-0.0156235
MC4R	1072#1346#IGFBP4#P22692#OID21158#v1#Neurology	raredmgmtr	OLINK Proteomics	0.026523	44706	44	44662	0.421358	0.0269778	0.307923	0.138795	0.0358818	0.579964
SLTM	25343#Mean L3 in tapetum on FA skeleton (left)	ptv	Chapter VI Diseases of the nervous system	0.0265231	34972	5	34967	-0.748725	0.0112281	-0.94446	0.425709	-1.77886	-0.110057
SLTM	25343#Mean L3 in tapetum on FA skeleton (left)	ptv5pcnt	Chapter VI Diseases of the nervous system	0.0265231	34972	5	34967	-0.748725	0.0112281	-0.94446	0.425709	-1.77886	-0.110057
IRS2	1072#141#AP3B1#O00203#OID31478#v1#OncologyII	flexnonsynmtr	OLINK Proteomics	0.0265237	45423	363	45060	0.112615	-0.00463666	0.11512	0.0518901	0.0134143	0.216825
APBA1	1072#15#ACHE#P22303#OID30585#v1#InflammationII	flexnonsynmtr	OLINK Proteomics	0.0265259	44654	218	44436	-0.0813973	0.00471637	-0.143159	0.0645298	-0.269639	-0.0166797
GCK	1072#2862#VPS37A#Q8NEZ2#OID21355#v1#Oncology	raredmg	OLINK Proteomics	0.0265267	45042	99	44943	0.195691	0.00219119	0.218925	0.0986821	0.0255063	0.412343
RMC1	25904#Volume of grey matter in Crus II Cerebellum (vermis)	syn	Chapter VI Diseases of the nervous system	0.0265301	36929	121	36808	-0.25449	0.00389456	-0.199686	0.0900113	-0.37611	-0.0232611
MC4R	1072#1638#LY75#O60449#OID20580#v1#Inflammation	ptvraredmg	OLINK Proteomics	0.0265307	45190	100	45090	0.324253	0.0435961	0.219366	0.0988837	0.0255526	0.41318
UBR2	1072#97#ALDH2#P05091#OID31380#v1#OncologyII	flexdmg	OLINK Proteomics	0.0265315	45424	287	45137	-0.0845365	0.0105455	-0.131196	0.0591394	-0.24711	-0.0152815
NAA15	1072#289#BSND#Q8WZ55#OID31184#v1#OncologyII	URmtr	OLINK Proteomics	0.0265316	44039	15	44024	0.543483	-0.00203847	0.573933	0.258713	0.0668508	1.08102
RMC1	1072#277#BPIFA2#Q96DR5#OID30279#v1#CardiometabolicII	flexdmg	OLINK Proteomics	0.0265322	43098	170	42928	-0.317945	-0.0359374	-0.164743	0.0742617	-0.310297	-0.0191884
SLTM	25001#Volume of peripheral cortical grey matter (normalised for head size)	flexdmg	Chapter VI Diseases of the nervous system	0.0265339	36933	102	36831	0.204615	-0.0134394	0.169565	0.0764359	0.0197486	0.319382
APBA1	1072#118#ANGPT2#O15123#OID21463#v1#Oncology	ptv	OLINK Proteomics	0.0265347	45621	23	45598	0.317603	0.0034027	0.452669	0.204055	0.0527178	0.852621
APBA1	1072#118#ANGPT2#O15123#OID21463#v1#Oncology	ptv5pcnt	OLINK Proteomics	0.0265347	45621	23	45598	0.317603	0.0034027	0.452669	0.204055	0.0527178	0.852621
NAA15	1072#558#CHGB#P05060#OID21038#v1#Neurology	URmtr	OLINK Proteomics	0.026536	45497	17	45480	0.300951	0.0281611	0.517898	0.233461	0.0603106	0.975485
HNF1A	25368#Mean ICVF in superior corona radiata on FA skeleton (right)	raredmg	Chapter VI Diseases of the nervous system	0.0265378	34970	143	34827	-0.0565434	-0.00491825	-0.174409	0.0786212	-0.328509	-0.0203088
RMC1	1072#1556#LAT2#Q9GZY6#OID21292#v1#Oncology	syn	OLINK Proteomics	0.0265382	45042	107	44935	-0.190474	0.000886322	-0.211307	0.0952556	-0.39801	-0.0246045
SLTM	1072#2915#ZHX2#Q9Y6X8#OID31140#v1#NeurologyII	raredmg	OLINK Proteomics	0.0265393	45493	85	45408	-0.272547	-0.00502106	-0.236939	0.106811	-0.446291	-0.0275876
GIGYF1	1072#2131#PRDX1#Q06830#OID20962#v1#Neurology	flexnonsynmtr	OLINK Proteomics	0.0265394	43999	381	43618	0.118727	-0.0118023	0.111643	0.0503283	0.0129989	0.210288
HNF1A	1072#1595#LILRB5#O75023#OID20324#v1#Cardiometabolic	URmtr	OLINK Proteomics	0.02654	45810	17	45793	-0.641551	-0.0193704	-0.536012	0.241633	-1.00962	-0.0624073
HNF4A	25420#Mean OD in posterior thalamic radiation on FA skeleton (right)	raredmg	Chapter VI Diseases of the nervous system	0.026542	34970	85	34885	0.404972	-0.00658862	0.237459	0.107046	0.0276447	0.447273
BSN	1072#2094#PNPT1#Q8TCS8#OID20445#v1#Inflammation	raredmg	OLINK Proteomics	0.0265458	44437	266	44171	0.111312	0.0124565	0.135321	0.0610048	0.0157507	0.254892
PCSK1	1072#1454#ITGAM#P11215#OID21071#v1#Neurology	ptvraredmg	OLINK Proteomics	0.0265464	45260	172	45088	0.191956	-0.0293065	0.164374	0.0741026	0.0191318	0.309616
NAA15	23475#NMR Acetate	flexdmg	NMR Metabolomics	0.026547	100160	124	100036	0.178145	-0.00017518	0.201716	0.0909388	0.0234768	0.379955
HNF4A	20154#Forced expiratory volume in 1-second (FEV1) predicted percentage	syn	Chapter X Diseases of the respiratory system	0.0265474	244964	469	244495	-0.11307	0.00232478	-0.102313	0.0461261	-0.192719	-0.0119074
HNF4A	1072#1708#MET#P08581#OID20269#v1#Cardiometabolic	flexnonsynmtr	OLINK Proteomics	0.0265489	45373	216	45157	0.11358	0.0192919	0.146215	0.0659175	0.0170161	0.275415
HNF1A	1072#37#ADAM8#P78325#OID21039#v1#Neurology	flexnonsynmtr	OLINK Proteomics	0.0265495	45565	135	45430	-0.14331	0.00547629	-0.189155	0.0852761	-0.356298	-0.0220127
SLTM	21002#Weight	ptvraredmg	Chapter XXI Factors influencing health status and contact with health services	0.0265515	418147	813	417334	0.0591438	0.0135762	0.0678308	0.0305812	0.00789258	0.127769
UBB	25890#Volume of grey matter in Ventral Striatum (left)	raredmg	Chapter VI Diseases of the nervous system	0.0265522	36929	4	36925	0.823534	0.00257685	0.993959	0.448107	0.115656	1.87226
UBB	25890#Volume of grey matter in Ventral Striatum (left)	raredmgmtr	Chapter VI Diseases of the nervous system	0.0265522	36929	4	36925	0.823534	0.00257685	0.993959	0.448107	0.115656	1.87226
RIF1	1072#1373#IL16#Q14005#OID20633#v1#Inflammation	raredmg	OLINK Proteomics	0.0265528	45752	125	45627	0.0998749	0.010182	0.19454	0.0877057	0.0226356	0.366445
GCK	1072#2636#TCN2#P20062#OID20341#v1#Cardiometabolic	syn	OLINK Proteomics	0.0265543	45739	62	45677	0.24656	-0.0208322	0.272413	0.122815	0.031694	0.513133
GIGYF1	25252#Mean L2 in splenium of corpus callosum on FA skeleton	UR	Chapter VI Diseases of the nervous system	0.0265566	34972	64	34908	0.2815	-0.00185585	0.277289	0.125014	0.0322581	0.522319
PTPRG	23130#Trunk predicted mass	ptv	Chapter XXI Factors influencing health status and contact with health services	0.0265602	411642	192	411450	0.138823	0.0163813	0.0985387	0.0444282	0.0114607	0.185617
PTPRG	23130#Trunk predicted mass	ptv5pcnt	Chapter XXI Factors influencing health status and contact with health services	0.0265602	411642	192	411450	0.138823	0.0163813	0.0985387	0.0444282	0.0114607	0.185617
UBR3	1072#1375#IL17C#Q9P0M4#OID20477#v1#Inflammation	raredmg	OLINK Proteomics	0.026561	44437	155	44282	-0.175154	0.00107338	-0.174304	0.0785869	-0.328336	-0.0202727
HNF4A	25591#Weighted-mean L1 in tract superior longitudinal fasciculus (right)	UR	Chapter VI Diseases of the nervous system	0.0265617	34970	22	34948	-0.591985	0.00139195	-0.446128	0.201141	-0.84037	-0.0518866
RMC1	25274#Mean L2 in posterior corona radiata on FA skeleton (right)	rec	Chapter VI Diseases of the nervous system	0.026562	34972	5	34967	0.867152	-0.0028147	0.977846	0.440871	0.113726	1.84197
PTPRG	1072#1550#LAMP2#P13473#OID21035#v1#Neurology	raredmgmtr	OLINK Proteomics	0.0265659	43872	112	43760	-0.176636	0.00187125	-0.202317	0.0912198	-0.38111	-0.023525
UBR3	1072#2858#VMO1#Q7Z5L0#OID21381#v1#Oncology	ptv	OLINK Proteomics	0.0265662	45042	6	45036	0.907744	-0.00270821	0.890172	0.401357	0.103506	1.67684
UBR3	1072#2858#VMO1#Q7Z5L0#OID21381#v1#Oncology	ptv5pcnt	OLINK Proteomics	0.0265662	45042	6	45036	0.907744	-0.00270821	0.890172	0.401357	0.103506	1.67684
TNRC6B	1072#1472#ITPRIP#Q8IWB1#OID30860#v1#NeurologyII	rec	OLINK Proteomics	0.026569	44185	20	44165	0.708277	0.0134782	0.495624	0.223469	0.0576212	0.933627
GCK	1072#1586#LIFR#P42702#OID20606#v1#Inflammation	ptvraredmg	OLINK Proteomics	0.0265699	45190	106	45084	0.199728	0.00272389	0.212948	0.0960153	0.0247561	0.401139
IP6K1	1072#1653#MAEA#Q7L5Y9#OID21206#v1#Oncology	ptv	OLINK Proteomics	0.02657	44180	2	44178	-1.63098	-0.00145497	-1.55999	0.70338	-2.93863	-0.181355
IP6K1	1072#1653#MAEA#Q7L5Y9#OID21206#v1#Oncology	ptv5pcnt	OLINK Proteomics	0.02657	44180	2	44178	-1.63098	-0.00145497	-1.55999	0.70338	-2.93863	-0.181355
UBR2	1072#2650#TF#P02787#OID30783#v1#InflammationII	syn	OLINK Proteomics	0.0265702	45680	173	45507	0.175165	-0.00538841	0.167096	0.0753414	0.0194254	0.314766
UBR3	1072#727#CTSE#P14091#OID30628#v1#InflammationII	flexdmg	OLINK Proteomics	0.0265709	44654	203	44451	0.204036	0.00714906	0.15297	0.0689727	0.0177826	0.288158
PCSK1	1072#628#COL18A1#P39060#OID20332#v1#Cardiometabolic	raredmgmtr	OLINK Proteomics	0.0265721	45444	109	45335	0.167598	0.0326125	0.198543	0.0895216	0.0230789	0.374006
RIF1	1072#2115#PPP1CC#P36873#OID31360#v1#OncologyII	ptvraredmg	OLINK Proteomics	0.0265721	45424	148	45276	0.199231	-0.00577312	0.180319	0.0813048	0.0209606	0.339678
RIF1	1072#1899#NRGN#Q92686#OID30674#v1#InflammationII	raredmg	OLINK Proteomics	0.0265727	45669	124	45545	0.215087	0.00454152	0.19792	0.0892414	0.0230058	0.372835
IP6K1	1072#807#DHODH#Q02127#OID30137#v1#CardiometabolicII	ptv5pcnt	OLINK Proteomics	0.0265728	44108	2	44106	-1.5778	0.00371917	-1.57276	0.709148	-2.9627	-0.182813
IP6K1	1072#807#DHODH#Q02127#OID30137#v1#CardiometabolicII	ptv	OLINK Proteomics	0.0265728	44108	2	44106	-1.5778	0.00371917	-1.57276	0.709148	-2.9627	-0.182813
RMC1	1072#284#BRDT#Q58F21#OID30179#v1#CardiometabolicII	syn	OLINK Proteomics	0.0265729	44108	110	43998	-0.27667	0.0026386	-0.211009	0.0951431	-0.397491	-0.0245271
RIF1	1072#1885#NPDC1#Q9NQX5#OID20205#v1#Cardiometabolic	raredmg	OLINK Proteomics	0.0265739	45276	122	45154	0.138195	0.0272775	0.189039	0.0852375	0.0219723	0.356106
APBA1	1072#437#CD300E#Q496F6#OID21418#v1#Oncology	raredmg	OLINK Proteomics	0.0265746	45475	128	45347	-0.180708	0.00377937	-0.187786	0.084673	-0.353747	-0.0218259
RIF1	25388#Mean ICVF in uncinate fasciculus on FA skeleton (right)	syn	Chapter VI Diseases of the nervous system	0.0265747	34970	227	34743	-0.118406	-0.00658862	-0.142158	0.0640986	-0.267793	-0.0165228
IP6K1	23539#NMR Phospholipids in Medium LDL	URmtr	NMR Metabolomics	0.0265756	99988	26	99962	0.415011	-0.00020055	0.422745	0.190621	0.0491308	0.79636
RMC1	23234#Spine BMD (bone mineral density)	rec	Chapter XIII Diseases of the musculoskeletal system and connective tissue	0.026576	35205	6	35199	-0.242106	0.000215072	-0.757244	0.341442	-1.42648	-0.0880072
IRS2	1072#660#CPOX#P36551#OID30495#v1#InflammationII	rec	OLINK Proteomics	0.0265783	44339	8	44331	0.913314	0.0109784	0.773803	0.348917	0.0899201	1.45769
SLTM	1072#823#DMP1#Q13316#OID30213#v1#CardiometabolicII	rec	OLINK Proteomics	0.026579	44457	12	44445	-0.432913	0.017631	-0.616368	0.277929	-1.16111	-0.071623
HNF4A	23101#Whole body fat-free mass	URmtr	Chapter XXI Factors influencing health status and contact with health services	0.0265805	411995	177	411818	0.156722	0.01486	0.102874	0.0463893	0.0119528	0.193796
UBR3	1072#1213#GPR37#O15354#OID20095#v1#Cardiometabolic	URmtr	OLINK Proteomics	0.0265808	44454	38	44416	0.259633	0.00752277	0.348883	0.157318	0.0405371	0.657229
IRS2	1072#1165#GIPC3#Q8TF64#OID31507#v1#OncologyII	raredmgmtr	OLINK Proteomics	0.0265821	45423	45	45378	0.273645	-0.00524675	0.327678	0.147758	0.0380707	0.617285
UBB	23403#NMR VLDL Cholesterol	UR	NMR Metabolomics	0.0265828	99361	10	99351	-1.10902	5.04538e-05	-0.660229	0.297719	-1.24376	-0.0767029
UBB	23403#NMR VLDL Cholesterol	URmtr	NMR Metabolomics	0.0265828	99361	10	99351	-1.10902	5.04538e-05	-0.660229	0.297719	-1.24376	-0.0767029
TNRC6B	1072#1191#GOLGA3#Q08378#OID31026#v1#NeurologyII	raredmgmtr	OLINK Proteomics	0.0265829	45520	28	45492	0.574338	0.000876798	0.414068	0.186714	0.0481059	0.780029
BSN	1072#472#CD93#Q9NPY3#OID20397#v1#Cardiometabolic	flexdmg	OLINK Proteomics	0.0265834	43545	407	43138	-0.10874	0.0222878	-0.108443	0.0488997	-0.204287	-0.0125984
HNF1A	30770#IGF-1	raredmg	Chapter XVIII Symptoms signs and abnormal clinical and laboratory findings not elsewhere classified	0.0265836	398120	1694	396426	-0.0608467	-0.00133127	-0.0518296	0.0233721	-0.0976381	-0.00602103
UBB	23541#NMR Cholesteryl Esters in Medium LDL	UR	NMR Metabolomics	0.0265842	99998	10	99988	-0.852012	7.51987e-05	-0.666497	0.300549	-1.25557	-0.0774257
UBB	23541#NMR Cholesteryl Esters in Medium LDL	URmtr	NMR Metabolomics	0.0265842	99998	10	99988	-0.852012	7.51987e-05	-0.666497	0.300549	-1.25557	-0.0774257
TNRC6B	1072#724#CTSB#P07858#OID20276#v1#Cardiometabolic	URmtr	OLINK Proteomics	0.0265842	45319	22	45297	0.378681	0.0439831	0.462761	0.208673	0.0537593	0.871763
IRS2	1072#958#ERBIN#Q96RT1#OID21323#v1#Oncology	raredmgmtr	OLINK Proteomics	0.0265853	45042	45	44997	0.21785	0.00411156	0.327105	0.147503	0.037998	0.616213
UBR2	25107#Mean MD in body of corpus callosum on FA skeleton	flexnonsynmtr	Chapter VI Diseases of the nervous system	0.0265864	34972	217	34755	-0.116906	0.0065883	-0.140317	0.0632732	-0.264334	-0.0162991
RIF1	1072#927#ENO3#P13929#OID30209#v1#CardiometabolicII	raredmg	OLINK Proteomics	0.0265865	44457	122	44335	0.0946035	-0.0343194	0.186497	0.0840981	0.021663	0.35133
TNRC6B	1072#1707#MESD#Q14696#OID21099#v1#Neurology	ptvraredmg	OLINK Proteomics	0.0265882	45260	137	45123	0.287477	0.00156801	0.188411	0.0849623	0.0218835	0.354938
TNRC6B	1072#2861#VPS28#Q9UK41#OID31273#v1#OncologyII	flexnonsynmtr	OLINK Proteomics	0.02659	44858	211	44647	0.160054	0.00259525	0.151423	0.0682838	0.0175858	0.28526
TNRC6B	1072#1962#PAFAH2#Q99487#OID31286#v1#OncologyII	rec	OLINK Proteomics	0.0265908	44858	20	44838	0.39104	-0.000284242	0.494055	0.222794	0.0573758	0.930734
HNF4A	1072#755#CYTH3#O43739#OID31208#v1#OncologyII	raredmg	OLINK Proteomics	0.0265911	44039	123	43916	-0.127865	0.0120172	-0.200373	0.0903583	-0.377477	-0.0232696
TNK2	1072#56#ADGRG1#Q9Y653#OID21294#v1#Oncology	flexnonsynmtr	OLINK Proteomics	0.0265921	45042	512	44530	-0.1481	0.0065736	-0.0924097	0.0416724	-0.174088	-0.0107311
TNRC6B	1072#141#AP3B1#O00203#OID31478#v1#OncologyII	raredmgmtr	OLINK Proteomics	0.0265922	45423	28	45395	0.635833	-0.00239153	0.412786	0.186147	0.0479345	0.777638
NAA15	1072#387#CCL19#Q99731#OID21030#v1#Neurology	raredmg	OLINK Proteomics	0.0265942	45644	41	45603	0.114601	-0.0080916	0.341856	0.154163	0.0396938	0.644019
HNF1A	1072#302#C1QBP#Q07021#OID31007#v1#NeurologyII	flexnonsynmtr	OLINK Proteomics	0.0265962	45520	135	45385	-0.158312	-0.000925509	-0.190624	0.0859649	-0.359117	-0.0221317
GCK	1072#2260#RCOR1#Q9UKL0#OID20073#v1#Cardiometabolic	raredmg	OLINK Proteomics	0.0265978	44454	99	44355	0.185495	0.00124755	0.223148	0.100633	0.0259056	0.420391
UBR3	46#Hand grip strength (left)	ptv	Chapter XXI Factors influencing health status and contact with health services	0.0265979	417630	80	417550	-0.114068	0.0167661	-0.170921	0.0770828	-0.322001	-0.0198416
UBR3	46#Hand grip strength (left)	ptv5pcnt	Chapter XXI Factors influencing health status and contact with health services	0.0265979	417630	80	417550	-0.114068	0.0167661	-0.170921	0.0770828	-0.322001	-0.0198416
HNF1A	1072#439#CD300LG#Q6UXG3#OID21130#v1#Neurology	flexnonsynmtr	OLINK Proteomics	0.0265989	45260	134	45126	0.104244	0.0111233	0.182509	0.0823067	0.0211866	0.343832
UBR2	1072#1530#KRT14#P02533#OID20800#v1#Neurology	raredmg	OLINK Proteomics	0.0265998	42827	175	42652	0.187786	0.00183789	0.16772	0.0756374	0.0194689	0.31597
MC4R	1072#1818#NBN#O60934#OID20442#v1#Inflammation	flexdmg	OLINK Proteomics	0.0266015	44437	124	44313	0.0883569	-0.00831255	0.195755	0.0882818	0.0227213	0.368789
UBR3	1072#1381#IL18BP#O95998#OID20348#v1#Cardiometabolic	URmtr	OLINK Proteomics	0.0266016	45433	38	45395	0.508942	0.0295666	0.338716	0.152755	0.0393145	0.638118
GCK	1072#1793#MYL3#P08590#OID30251#v1#CardiometabolicII	ptv	OLINK Proteomics	0.0266017	44457	5	44452	-0.284346	2.49365e-05	-0.914094	0.412239	-1.72209	-0.106098
GCK	1072#1793#MYL3#P08590#OID30251#v1#CardiometabolicII	ptv5pcnt	OLINK Proteomics	0.0266017	44457	5	44452	-0.284346	2.49365e-05	-0.914094	0.412239	-1.72209	-0.106098
GCK	4125#Heel bone mineral density (BMD) T-score automated (right)	flexdmg	Chapter XIII Diseases of the musculoskeletal system and connective tissue	0.0266023	133436	329	133107	0.0184225	-0.0303661	0.115761	0.0522075	0.0134354	0.218087
MC4R	1072#1266#HGS#O14964#OID21175#v1#Oncology	rec	OLINK Proteomics	0.0266033	44180	5	44175	-0.833544	-0.00589518	-0.980358	0.442128	-1.84694	-0.11378
SLTM	1072#1251#HBZ#P02008#OID30307#v1#CardiometabolicII	UR	OLINK Proteomics	0.0266036	45616	40	45576	-0.270341	0.00138549	-0.344651	0.155433	-0.649303	-0.0399993
GCK	1072#1791#MYH9#P35579#OID30382#v1#CardiometabolicII	flexnonsynmtr	OLINK Proteomics	0.0266043	45606	106	45500	0.137885	-0.000461893	0.212699	0.0959249	0.0246845	0.400713
TNK2	1072#2623#TARS1#P26639#OID31343#v1#OncologyII	flexdmg	OLINK Proteomics	0.0266056	45424	389	45035	0.113877	0.0018552	0.11272	0.0508361	0.0130807	0.21236
PCSK1	23128#Trunk fat mass	rec	Chapter XXI Factors influencing health status and contact with health services	0.026607	411758	19	411739	0.495617	0.00382653	0.504018	0.227317	0.0584829	0.949554
TNRC6B	1072#1214#GPRC5C#Q9NQ84#OID31340#v1#OncologyII	UR	OLINK Proteomics	0.0266087	45424	51	45373	-0.261456	0.00153786	-0.309866	0.13975	-0.583779	-0.0359531
HNF1A	1072#1851#NFE2#Q16621#OID30268#v1#CardiometabolicII	URmtr	OLINK Proteomics	0.0266089	44457	17	44440	-0.546965	-0.00471302	-0.527824	0.23805	-0.994406	-0.0612418
NAA15	23104#Body mass index (BMI)	ptv	Chapter XXI Factors influencing health status and contact with health services	0.0266094	412026	18	412008	0.352645	-0.00328175	0.514515	0.232055	0.0596935	0.969336
NAA15	23104#Body mass index (BMI)	ptv5pcnt	Chapter XXI Factors influencing health status and contact with health services	0.0266094	412026	18	412008	0.352645	-0.00328175	0.514515	0.232055	0.0596935	0.969336
RIF1	1072#2776#TREM2#Q9NZC2#OID20731#v1#Inflammation	ptv	OLINK Proteomics	0.0266113	45225	13	45212	-0.566263	0.0206529	-0.56733	0.255871	-1.06884	-0.0658176
RIF1	1072#2776#TREM2#Q9NZC2#OID20731#v1#Inflammation	ptv5pcnt	OLINK Proteomics	0.0266113	45225	13	45212	-0.566263	0.0206529	-0.56733	0.255871	-1.06884	-0.0658176
NAA15	1072#539#CFB#P00751#OID30755#v1#InflammationII	flexnonsynmtr	OLINK Proteomics	0.0266119	44982	44	44938	-0.171471	-0.0256203	-0.326413	0.147216	-0.614959	-0.037867
TNK2	1072#2585#STX16#O14662#OID21170#v1#Oncology	rec	OLINK Proteomics	0.0266121	44180	58	44122	-0.278852	-0.00476631	-0.288645	0.130182	-0.543805	-0.0334851
BSN	23504#NMR Phospholipids in Medium VLDL	URmtr	NMR Metabolomics	0.0266123	100546	108	100438	-0.185696	0.000249296	-0.201837	0.0910329	-0.380261	-0.023414
UBB	1072#302#C1QBP#Q07021#OID31007#v1#NeurologyII	syn	OLINK Proteomics	0.0266138	45520	60	45460	0.285701	-0.00225288	0.285661	0.128838	0.0331361	0.538185
SLTM	1072#2319#RSPO1#Q2MKA7#OID20938#v1#Neurology	UR	OLINK Proteomics	0.026616	44914	40	44874	-0.247683	0.029931	-0.333479	0.150407	-0.628279	-0.0386787
RMC1	1072#750#CXCL8#P10145#OID20153#v1#Cardiometabolic	rec	OLINK Proteomics	0.0266162	44781	7	44774	-0.880449	0.000470852	-0.818093	0.36898	-1.5413	-0.0948856
UBB	1072#2440#SHD#Q96IW2#OID30098#v1#CardiometabolicII	UR	OLINK Proteomics	0.0266176	44035	7	44028	-0.883338	0.0031969	-0.837522	0.377746	-1.57791	-0.0971327
UBB	1072#2440#SHD#Q96IW2#OID30098#v1#CardiometabolicII	URmtr	OLINK Proteomics	0.0266176	44035	7	44028	-0.883338	0.0031969	-0.837522	0.377746	-1.57791	-0.0971327
MC4R	1072#2642#TDP1#Q9NUW8#OID31403#v1#OncologyII	flexnonsynmtr	OLINK Proteomics	0.0266203	45424	120	45304	0.223494	-0.0124497	0.201627	0.0909412	0.0233806	0.379873
MC4R	1072#2295#RNASE6#Q93091#OID30689#v1#InflammationII	URmtr	OLINK Proteomics	0.0266214	45386	11	45375	0.388044	0.0128792	0.634467	0.28617	0.0735689	1.19536
NAA15	1072#1019#FCN1#O00602#OID30690#v1#InflammationII	raredmgmtr	OLINK Proteomics	0.0266214	45591	28	45563	-0.392252	0.0410985	-0.411226	0.185479	-0.774768	-0.0476831
HNF4A	1072#1820#NCAM2#O15394#OID21095#v1#Neurology	flexdmg	OLINK Proteomics	0.0266229	45260	282	44978	0.132937	-0.00274403	0.130663	0.0589347	0.0151497	0.246175
SLTM	1072#1029#FEN1#P39748#OID21192#v1#Oncology	flexnonsynmtr	OLINK Proteomics	0.0266234	44180	128	44052	-0.313587	0.00100343	-0.193564	0.0873062	-0.364686	-0.0224422
IGF1R	23482#NMR Total Lipids in Chylomicrons and Extremely Large VLDL	raredmg	NMR Metabolomics	0.0266235	100523	435	100088	0.13574	-0.000411433	0.0985782	0.0444641	0.011429	0.185727
UBB	23420#NMR Free Cholesterol in VLDL	UR	NMR Metabolomics	0.0266238	99494	10	99484	-1.18636	7.55796e-05	-0.660742	0.298031	-1.24488	-0.0766045
UBB	23420#NMR Free Cholesterol in VLDL	URmtr	NMR Metabolomics	0.0266238	99494	10	99484	-1.18636	7.55796e-05	-0.660742	0.298031	-1.24488	-0.0766045
GCK	1072#6#ABL1#P00519#OID21280#v1#Oncology	flexdmg	OLINK Proteomics	0.026625	45042	119	44923	0.207324	0.00531796	0.19912	0.089813	0.0230845	0.375155
TNK2	1072#810#DIABLO#Q9NR28#OID20184#v1#Cardiometabolic	syn	OLINK Proteomics	0.0266259	45135	334	44801	-0.118261	-0.000786652	-0.120734	0.0544574	-0.227471	-0.0139963
UBR3	25365#Mean ICVF in retrolenticular part of internal capsule on FA skeleton (left)	ptvraredmg	Chapter VI Diseases of the nervous system	0.0266261	34970	124	34846	0.202712	-0.00247458	0.195432	0.0881498	0.0226561	0.368209
IRS2	23400#NMR Total Cholesterol	raredmgmtr	NMR Metabolomics	0.0266268	98786	91	98695	-0.266829	0.000291798	-0.20981	0.0946377	-0.395299	-0.0243211
TNK2	25156#Mean MO in splenium of corpus callosum on FA skeleton	flexdmg	Chapter VI Diseases of the nervous system	0.0266272	34972	305	34667	0.146797	0.0107332	0.119117	0.0537282	0.0138082	0.224426
BSN	1072#1768#MST1#P26927#OID30713#v1#InflammationII	raredmg	OLINK Proteomics	0.0266274	45072	270	44802	-0.0487943	7.38268e-05	-0.135518	0.0611266	-0.255327	-0.0157091
IP6K1	25123#Mean MD in posterior limb of internal capsule on FA skeleton (left)	ptv	Chapter VI Diseases of the nervous system	0.0266275	34972	1	34971	2.44129	0.00640271	2.14972	0.969638	0.249194	4.05024
IP6K1	25123#Mean MD in posterior limb of internal capsule on FA skeleton (left)	ptv5pcnt	Chapter VI Diseases of the nervous system	0.0266275	34972	1	34971	2.44129	0.00640271	2.14972	0.969638	0.249194	4.05024
NAA15	1072#2880#VWC2L#B2RUY7#OID31002#v1#NeurologyII	URmtr	OLINK Proteomics	0.0266291	45520	17	45503	0.8129	0.0106679	0.520521	0.234788	0.0603328	0.980708
BSN	1072#881#ECM1#Q16610#OID30736#v1#InflammationII	ptv	OLINK Proteomics	0.0266321	44609	6	44603	-0.924973	-0.0119804	-0.897545	0.404857	-1.69107	-0.104018
BSN	1072#881#ECM1#Q16610#OID30736#v1#InflammationII	ptv5pcnt	OLINK Proteomics	0.0266321	44609	6	44603	-0.924973	-0.0119804	-0.897545	0.404857	-1.69107	-0.104018
MC4R	1072#2607#SWAP70#Q9UH65#OID31477#v1#OncologyII	flexnonsynmtr	OLINK Proteomics	0.0266352	45423	120	45303	0.0974271	-0.0123484	0.200526	0.0904537	0.0232356	0.377817
TNRC6B	1072#563#CHMP1A#Q9HD42#OID20930#v1#Neurology	ptvraredmg	OLINK Proteomics	0.0266373	44914	136	44778	0.398773	0.00328402	0.190109	0.0857559	0.0220263	0.358192
TNK2	25102#Mean FA in tapetum on FA skeleton (right)	ptvraredmg	Chapter VI Diseases of the nervous system	0.0266376	34972	192	34780	-0.159629	-0.0083514	-0.153251	0.0691291	-0.288746	-0.0177557
IP6K1	1072#2205#PTRHD1#Q6GMV3#OID30659#v1#InflammationII	ptv	OLINK Proteomics	0.0266429	44654	2	44652	-1.60217	-0.00784412	-1.54802	0.698318	-2.91673	-0.179304
IP6K1	1072#2205#PTRHD1#Q6GMV3#OID30659#v1#InflammationII	ptv5pcnt	OLINK Proteomics	0.0266429	44654	2	44652	-1.60217	-0.00784412	-1.54802	0.698318	-2.91673	-0.179304
UBB	1072#2572#STAM#Q92783#OID31425#v1#OncologyII	syn	OLINK Proteomics	0.0266446	45424	60	45364	0.400249	0.0104723	0.283652	0.127958	0.0328521	0.534452
GCK	1072#140#AP2B1#P63010#OID30949#v1#NeurologyII	flexnonsynmtr	OLINK Proteomics	0.0266468	44410	102	44308	0.31031	-0.00393103	0.217753	0.0982317	0.025217	0.410289
MC4R	1072#91#AKR7L#Q8NHP1#OID30488#v1#InflammationII	raredmg	OLINK Proteomics	0.0266482	44339	84	44255	0.354046	0.0150299	0.236918	0.106878	0.0274345	0.446402
UBR3	25795#Volume of grey matter in Precentral Gyrus (right)	flexdmg	Chapter VI Diseases of the nervous system	0.0266483	36929	156	36773	0.189233	0.00691069	0.162604	0.0733534	0.0188292	0.306379
HNF1A	1072#1434#INPP5J#Q15735#OID30975#v1#NeurologyII	ptvraredmg	OLINK Proteomics	0.0266485	45520	209	45311	0.143949	0.00903601	0.151434	0.0683149	0.0175353	0.285332
GCK	1072#677#CRHBP#P24387#OID20747#v1#Inflammation	UR	OLINK Proteomics	0.0266495	45225	27	45198	-0.489396	0.00878063	-0.410232	0.185065	-0.772963	-0.0475008
MC4R	1072#38#ADAM9#Q13443#OID31488#v1#OncologyII	syn	OLINK Proteomics	0.0266496	45423	57	45366	-0.299606	0.0275305	-0.285977	0.129011	-0.53884	-0.0331131
TNK2	25648#Weighted-mean L3 in tract uncinate fasciculus (left)	ptvraredmg	Chapter VI Diseases of the nervous system	0.0266496	34970	192	34778	-0.0392034	0.00222713	-0.150741	0.0680023	-0.284028	-0.0174544
MC4R	30780#LDL direct	raredmg	Chapter XVIII Symptoms signs and abnormal clinical and laboratory findings not elsewhere classified	0.0266514	399509	925	398584	-0.0473265	0.0145283	-0.0725265	0.0327198	-0.136656	-0.00839669
GIGYF1	1072#364#CASP8#Q14790#OID21414#v1#Oncology	flexnonsynmtr	OLINK Proteomics	0.0266517	45488	387	45101	0.0717984	0.00767832	0.110538	0.0498672	0.0127978	0.208279
NAA15	23477#NMR Acetone	ptvraredmg	NMR Metabolomics	0.0266526	100692	117	100575	0.259729	-0.000261381	0.207683	0.0936943	0.0240432	0.391323
UBR3	1072#1955#OXT#P01178#OID21047#v1#Neurology	flexdmg	OLINK Proteomics	0.0266527	45644	203	45441	0.0423412	-0.0200965	0.152976	0.0690127	0.0177102	0.288242
GIGYF1	1072#1194#GORASP2#Q9H8Y8#OID31438#v1#OncologyII	raredmgmtr	OLINK Proteomics	0.0266527	45423	132	45291	0.12403	0.010274	0.191537	0.0864085	0.0221744	0.360899
PTPRG	1072#878#ECHDC3#Q96DC8#OID30293#v1#CardiometabolicII	raredmgmtr	OLINK Proteomics	0.0266531	45616	115	45501	-0.265151	-0.020565	-0.203616	0.0918584	-0.38366	-0.0235724
IGF1R	5088#Astigmatism angle (right)	raredmgmtr	Chapter VII Diseases of the eye and adnexa	0.0266531	91124	167	90957	-0.132832	-0.00905348	-0.170148	0.0767611	-0.320599	-0.0196974
RMC1	1072#257#BGN#P21810#OID21198#v1#Oncology	ptvraredmg	OLINK Proteomics	0.0266532	44106	116	43990	-0.166717	-0.0216113	-0.202422	0.0913196	-0.38141	-0.023434
APBA1	30180#Lymphocyte percentage	ptvraredmg	Chapter XVIII Symptoms signs and abnormal clinical and laboratory findings not elsewhere classified	0.0266534	406582	1445	405137	0.0369381	-0.028918	0.0569848	0.0257086	0.00659669	0.107373
MC4R	1072#2493#SMAD3#P84022#OID31418#v1#OncologyII	rec	OLINK Proteomics	0.0266541	45424	5	45419	-1.23944	-0.00576091	-0.982259	0.443134	-1.85081	-0.113709
MC4R	1072#659#CPM#P14384#OID21054#v1#Neurology	ptv	OLINK Proteomics	0.0266548	45414	18	45396	-0.519624	0.0205611	-0.491865	0.2219	-0.926792	-0.0569377
MC4R	1072#659#CPM#P14384#OID21054#v1#Neurology	ptv5pcnt	OLINK Proteomics	0.0266548	45414	18	45396	-0.519624	0.0205611	-0.491865	0.2219	-0.926792	-0.0569377
HNF1A	1072#815#DKK4#Q9UBT3#OID20934#v1#Neurology	flexdmg	OLINK Proteomics	0.0266556	44838	347	44491	-0.0654649	0.0061585	-0.115847	0.0522633	-0.218284	-0.0134098
TNK2	1072#2092#PNMA1#Q8ND90#OID30194#v1#CardiometabolicII	syn	OLINK Proteomics	0.0266557	44457	328	44129	-0.148631	0.00937626	-0.12226	0.0551566	-0.230368	-0.0141521
RIF1	1072#737#CX3CL1#P78423#OID20976#v1#Neurology	flexnonsynmtr	OLINK Proteomics	0.0266558	44914	468	44446	-0.0894672	0.0149638	-0.100935	0.0455362	-0.190187	-0.0116836
APBA1	1072#290#BST1#Q10588#OID21051#v1#Neurology	ptv	OLINK Proteomics	0.0266563	45644	22	45622	0.530719	0.0110805	0.470425	0.21223	0.0544516	0.886398
APBA1	1072#290#BST1#Q10588#OID21051#v1#Neurology	ptv5pcnt	OLINK Proteomics	0.0266563	45644	22	45622	0.530719	0.0110805	0.470425	0.21223	0.0544516	0.886398
NAA15	1072#149#APOA4#P06727#OID30733#v1#InflammationII	flexnonsynmtr	OLINK Proteomics	0.026657	45680	45	45635	0.22813	0.0249785	0.32325	0.145833	0.0374149	0.609086
HNF4A	1072#1437#INSL4#Q14641#OID31370#v1#OncologyII	flexdmg	OLINK Proteomics	0.0266572	45424	278	45146	0.0956276	-0.00952024	0.130682	0.0589568	0.0151258	0.246238
IRS2	1072#1135#GCLM#P48507#OID30059#v1#CardiometabolicII	raredmgmtr	OLINK Proteomics	0.0266573	44108	44	44064	0.427628	-0.00472436	0.330515	0.149111	0.0382554	0.622775
RIF1	1072#1811#NAGK#Q9UJ70#OID30271#v1#CardiometabolicII	raredmgmtr	OLINK Proteomics	0.0266574	44384	75	44309	0.262347	0.00172329	0.250036	0.112803	0.0289401	0.471132
NAA15	30840#Total bilirubin	rec	Chapter XVIII Symptoms signs and abnormal clinical and laboratory findings not elsewhere classified	0.0266575	398604	13	398591	0.580201	0.00798689	0.582656	0.262871	0.0674359	1.09788
GCK	4123#Heel quantitative ultrasound index (QUI) direct entry (right)	flexdmg	Chapter XIII Diseases of the musculoskeletal system and connective tissue	0.0266578	133436	329	133107	0.0184683	-0.0303813	0.115719	0.0522075	0.013393	0.218044
RIF1	1072#2460#SIT1#Q9Y3P8#OID20462#v1#Inflammation	raredmg	OLINK Proteomics	0.026658	44437	118	44319	0.275972	-0.00701447	0.203033	0.0915981	0.0234991	0.382567
APBA1	1072#1265#HGFAC#Q04756#OID30718#v1#InflammationII	ptvraredmg	OLINK Proteomics	0.0266592	45294	164	45130	0.0207959	0.00404045	0.170116	0.0767482	0.0196881	0.320544
RIF1	1072#1719#MIA#Q16674#OID21531#v1#Oncology	ptv	OLINK Proteomics	0.0266593	45388	13	45375	-1.02571	-0.0308159	-0.603627	0.272328	-1.13739	-0.0698594
RIF1	1072#1719#MIA#Q16674#OID21531#v1#Oncology	ptv5pcnt	OLINK Proteomics	0.0266593	45388	13	45375	-1.02571	-0.0308159	-0.603627	0.272328	-1.13739	-0.0698594
TNRC6B	1072#2491#SMAD1#Q15797#OID21180#v1#Oncology	raredmg	OLINK Proteomics	0.0266632	44180	100	44080	0.355256	-0.00407645	0.219042	0.0988239	0.0253454	0.412739
SLTM	1072#2424#SEZ6L2#Q6UXD5#OID21289#v1#Oncology	ptv5pcnt	OLINK Proteomics	0.0266639	45042	11	45031	0.487644	-0.00462859	0.603959	0.272486	0.0698816	1.13804
GCK	1072#487#CDH2#P19022#OID20170#v1#Cardiometabolic	raredmgmtr	OLINK Proteomics	0.0266641	45276	82	45194	0.158726	0.0165416	0.222658	0.100456	0.0257625	0.419553
GIGYF1	25467#Mean ISOVF in posterior corona radiata on FA skeleton (left)	raredmg	Chapter VI Diseases of the nervous system	0.0266648	34970	221	34749	0.0853839	0.00337162	0.145611	0.0656948	0.0168475	0.274375
UBR3	25346#Mean ICVF in genu of corpus callosum on FA skeleton	raredmgmtr	Chapter VI Diseases of the nervous system	0.0266672	34970	65	34905	0.224047	-0.0135178	0.264115	0.119161	0.0305551	0.497675
MC4R	1072#2681#TIGIT#Q495A1#OID31320#v1#OncologyII	URmtr	OLINK Proteomics	0.0266673	44858	11	44847	0.591765	0.00615449	0.667287	0.301065	0.0771957	1.25738
TNK2	1072#972#ESYT2#A0FGR8#OID31134#v1#NeurologyII	ptv	OLINK Proteomics	0.0266677	45493	38	45455	0.597332	-0.0163313	0.354337	0.159869	0.040991	0.667683
NAA15	23343#Femur wards BMC (bone mineral content) (left)	flexdmg	Chapter XIII Diseases of the musculoskeletal system and connective tissue	0.0266691	35189	36	35153	0.355184	0.0074094	0.278954	0.125858	0.0322686	0.52564
NAA15	3064#Peak expiratory flow (PEF)	ptvraredmg	Chapter X Diseases of the respiratory system	0.0266694	382521	412	382109	-0.0684203	0.0249854	-0.0880123	0.0397108	-0.165844	-0.0101803
UBR3	25626#Weighted-mean L3 in tract anterior thalamic radiation (right)	ptv	Chapter VI Diseases of the nervous system	0.0266703	34970	10	34960	-1.00213	0.00222713	-0.621695	0.280497	-1.17148	-0.0719117
UBR3	25626#Weighted-mean L3 in tract anterior thalamic radiation (right)	ptv5pcnt	Chapter VI Diseases of the nervous system	0.0266703	34970	10	34960	-1.00213	0.00222713	-0.621695	0.280497	-1.17148	-0.0719117
RIF1	1072#851#DPP7#Q9UHL4#OID20142#v1#Cardiometabolic	raredmg	OLINK Proteomics	0.0266708	44917	122	44795	0.221798	-0.00308789	0.198893	0.089738	0.0230051	0.374781
IP6K1	23547#NMR Cholesterol in Small LDL	URmtr	NMR Metabolomics	0.026672	99842	26	99816	0.384684	-0.000200843	0.418183	0.188684	0.0483652	0.788002
MC4R	25782#Volume of grey matter in Frontal Pole (left)	raredmg	Chapter VI Diseases of the nervous system	0.0266744	36929	75	36854	0.0699246	0.00594435	0.221528	0.0999523	0.0256188	0.417437
UBR3	1072#1134#GCHFR#P30047#OID30631#v1#InflammationII	UR	OLINK Proteomics	0.0266746	43639	54	43585	0.361009	0.00738995	0.286294	0.129175	0.033108	0.539479
TNRC6B	1072#449#CD40#P25942#OID20724#v1#Inflammation	flexdmg	OLINK Proteomics	0.0266747	45236	167	45069	0.165621	0.0030163	0.169101	0.076298	0.0195553	0.318646
MC4R	1072#485#CDH15#P55291#OID21005#v1#Neurology	raredmg	OLINK Proteomics	0.026676	45572	84	45488	0.177375	0.0159914	0.204327	0.092193	0.0236274	0.385027
UBR3	23553#NMR Phospholipids in Very Large HDL	UR	NMR Metabolomics	0.0266765	101002	150	100852	-0.348705	0.000496341	-0.15149	0.0683542	-0.285463	-0.0175167
SLTM	NMR Phospholipids to Total Lipids in HDL percentage	rec	NMR Metabolomics	0.0266768	99106	31	99075	-0.315155	8.85214e-05	-0.354062	0.159757	-0.667185	-0.0409395
RIF1	1072#1517#KLK14#Q9P0G3#OID21407#v1#Oncology	URmtr	OLINK Proteomics	0.0266774	45621	56	45565	0.130482	-0.0144133	0.287501	0.129723	0.033243	0.54176
UBR3	1072#2451#SIGLEC7#Q9Y286#OID20190#v1#Cardiometabolic	URmtr	OLINK Proteomics	0.026679	45276	36	45240	0.156376	0.0183063	0.353383	0.15945	0.0408573	0.665908
RIF1	25885#Volume of grey matter in Pallidum (right)	raredmgmtr	Chapter VI Diseases of the nervous system	0.0266791	36929	60	36869	0.261279	0.00702782	0.277666	0.125285	0.0321033	0.523229
MC4R	23477#NMR Acetone	raredmg	NMR Metabolomics	0.0266798	100692	242	100450	0.152464	-0.000522763	0.142843	0.064454	0.0165141	0.269172
NAA15	1072#2879#VWC2#Q2TAL6#OID20936#v1#Neurology	raredmgmtr	OLINK Proteomics	0.0266801	44766	27	44739	-0.529972	0.0210354	-0.404025	0.182302	-0.761339	-0.04671
SLTM	25820#Volume of grey matter in Supramarginal Gyrus posterior division (left)	syn	Chapter VI Diseases of the nervous system	0.0266804	36929	95	36834	0.214936	0.00799417	0.218999	0.098815	0.0253187	0.412679
GIGYF1	1072#822#DMD#P11532#OID30223#v1#CardiometabolicII	UR	OLINK Proteomics	0.0266819	44457	116	44341	0.186812	0.00461327	0.201335	0.0908465	0.0232746	0.379396
MC4R	1072#820#DLL1#O00548#OID21525#v1#Oncology	rec	OLINK Proteomics	0.0266822	45388	5	45383	-0.725975	0.0108244	-0.955139	0.430979	-1.79986	-0.110413
PCSK1	1072#474#CD99L2#Q8TCZ2#OID21122#v1#Neurology	flexnonsynmtr	OLINK Proteomics	0.0266826	45260	230	45030	0.196565	0.0344786	0.143183	0.0646076	0.0165516	0.269815
HNF1A	1072#1084#FRMD7#Q6ZUT3#OID30898#v1#NeurologyII	syn	OLINK Proteomics	0.0266828	44410	171	44239	-0.11313	0.0110071	-0.169416	0.0764445	-0.319249	-0.0195838
HNF4A	1072#151#APOBR#Q0VD83#OID30246#v1#CardiometabolicII	flexnonsynmtr	OLINK Proteomics	0.0266846	44457	215	44242	0.0914197	-0.0196013	0.149836	0.0676103	0.0173189	0.282354
GIGYF1	1072#1500#KIR2DL2#P43627#OID31431#v1#OncologyII	flexnonsynmtr	OLINK Proteomics	0.0266851	45424	393	45031	-0.0316901	0.0110582	-0.109686	0.0494934	-0.206693	-0.0126777
IRS2	1072#2142#PRKAR1A#P10644#OID20146#v1#Cardiometabolic	flexdmg	OLINK Proteomics	0.0266853	45276	210	45066	0.106498	0.00124976	0.152398	0.0687666	0.0176143	0.287182
TNK2	1072#2885#WASF3#Q9UPY6#OID20882#v1#Neurology	raredmg	OLINK Proteomics	0.0266857	44217	192	44025	0.163457	0.000100335	0.159805	0.0721092	0.0184701	0.301141
IP6K1	25103#Mean FA in tapetum on FA skeleton (left)	flexdmg	Chapter VI Diseases of the nervous system	0.0266865	34972	12	34960	-0.802271	-0.00494894	-0.630003	0.284276	-1.18719	-0.072813
IP6K1	25103#Mean FA in tapetum on FA skeleton (left)	ptvraredmg	Chapter VI Diseases of the nervous system	0.0266865	34972	12	34960	-0.802271	-0.00494894	-0.630003	0.284276	-1.18719	-0.072813
UBR3	1072#725#CTSC#P53634#OID20679#v1#Inflammation	raredmg	OLINK Proteomics	0.0266876	45157	154	45003	-0.150269	0.0220147	-0.174796	0.0788743	-0.329391	-0.0202008
TNK2	1072#1695#MECR#Q9BV79#OID30274#v1#CardiometabolicII	flexdmg	OLINK Proteomics	0.0266879	44457	388	44069	0.180683	-0.00975033	0.112333	0.050689	0.0129819	0.211684
IRS2	1072#2631#TBL1X#O60907#OID21220#v1#Oncology	flexnonsynmtr	OLINK Proteomics	0.0266891	44180	353	43827	0.20236	-0.00489174	0.117244	0.0529054	0.0135486	0.22094
TNRC6B	1072#2107#PPIB#P23284#OID20331#v1#Cardiometabolic	flexdmg	OLINK Proteomics	0.0266894	45305	162	45143	0.252239	0.000122429	0.173501	0.0782909	0.0200493	0.326952
SLTM	1072#394#CCL25#O15444#OID20674#v1#Inflammation	ptv5pcnt	OLINK Proteomics	0.0266896	45752	11	45741	0.397654	0.00118788	0.645327	0.291199	0.0745713	1.21608
RIF1	1072#2486#SLITRK2#Q9H156#OID21409#v1#Oncology	flexdmg	OLINK Proteomics	0.0266906	45621	208	45413	0.154192	0.0166497	0.149826	0.0676085	0.0173124	0.28234
RIF1	25622#Weighted-mean L2 in tract uncinate fasciculus (right)	syn	Chapter VI Diseases of the nervous system	0.0266936	34970	227	34743	0.12863	0.00188687	0.13804	0.0622906	0.0159483	0.260132
IP6K1	1072#2475#SLC34A3#Q8N130#OID31203#v1#OncologyII	rec	OLINK Proteomics	0.0266955	44039	1	44038	-2.25971	0.0029948	-2.21605	1.00002	-4.1761	-0.256003
IRS2	1072#608#CLU#P10909#OID30732#v1#InflammationII	flexdmg	OLINK Proteomics	0.0266966	45680	217	45463	-0.187403	-0.00604376	-0.14684	0.0662637	-0.276718	-0.0169623
TNK2	1072#1125#GATD3#P0DPI2#OID30253#v1#CardiometabolicII	ptvraredmg	OLINK Proteomics	0.0266979	44457	231	44226	0.132249	-0.00729399	0.145356	0.0655942	0.0167897	0.273921
PCSK1	23262#Gynoid fat mass	UR	Chapter XVIII Symptoms signs and abnormal clinical and laboratory findings not elsewhere classified	0.0266982	4636	3	4633	0.612889	-0.00484937	1.18397	0.534134	0.136809	2.23112
APBA1	1072#1503#KIR3DL1#P43629#OID21185#v1#Oncology	UR	OLINK Proteomics	0.0266984	44180	48	44132	0.258951	-0.0166075	0.320074	0.144439	0.0369702	0.603178
RMC1	1072#811#DIPK1C#Q0P6D2#OID30932#v1#NeurologyII	syn	OLINK Proteomics	0.0266986	44410	110	44300	0.212281	0.00569065	0.211672	0.0955213	0.024449	0.398896
RIF1	1072#2400#SERPINA4#P29622#OID30774#v1#InflammationII	UR	OLINK Proteomics	0.0266997	44971	73	44898	0.213769	-0.00562191	0.255705	0.115393	0.0295332	0.481877
PTPRG	1072#2684#TIMM8A#O60220#OID31143#v1#NeurologyII	flexnonsynmtr	OLINK Proteomics	0.0267004	45493	696	44797	0.112908	-0.00414358	0.0836039	0.0377284	0.00965568	0.157552
RIF1	1072#906#EIF1AX#P47813#OID31125#v1#NeurologyII	UR	OLINK Proteomics	0.0267009	45493	74	45419	0.447287	0.000584975	0.257321	0.116123	0.0297181	0.484925
SLTM	23227#Leg BMD (bone mineral density) (left)	flexnonsynmtr	Chapter XIII Diseases of the musculoskeletal system and connective tissue	0.0267017	12999	73	12926	0.131252	0.00245499	0.184942	0.0834536	0.0213605	0.348523
RMC1	1072#1262#HEPH#Q9BQS7#OID30337#v1#CardiometabolicII	flexnonsynmtr	OLINK Proteomics	0.0267025	45616	242	45374	0.206089	-0.00123965	0.140346	0.0633357	0.0162073	0.264485
GCK	1072#96#ALDH1A1#P00352#OID21128#v1#Neurology	ptvraredmg	OLINK Proteomics	0.0267029	45260	106	45154	0.210525	-0.0108416	0.203938	0.0920339	0.0235505	0.384326
MC4R	1072#1282#HMOX2#P30519#OID20887#v1#Neurology	ptvraredmg	OLINK Proteomics	0.0267044	44217	97	44120	0.308724	-0.00230771	0.222006	0.100188	0.0256351	0.418377
HNF4A	23307#Pelvis bone area	URmtr	Chapter XIII Diseases of the musculoskeletal system and connective tissue	0.0267046	35205	14	35191	0.533384	0.0200645	0.421064	0.190019	0.0486204	0.793508
APBA1	1072#59#ADH1B#P00325#OID30612#v1#InflammationII	flexnonsynmtr	OLINK Proteomics	0.0267047	44654	218	44436	0.152016	0.00650365	0.14412	0.0650394	0.0166412	0.271598
IGF1R	1072#2243#RARRES1#P49788#OID21177#v1#Oncology	flexnonsynmtr	OLINK Proteomics	0.026706	44180	190	43990	-0.115237	0.00383813	-0.158977	0.0717448	-0.299598	-0.0183555
GCK	1072#625#CNTNAP4#Q9C0A0#OID30911#v1#NeurologyII	URmtr	OLINK Proteomics	0.0267074	44410	17	44393	0.235063	0.00551593	0.537905	0.242754	0.0621024	1.01371
BSN	23550#NMR Triglycerides in Small LDL	flexnonsynmtr	NMR Metabolomics	0.0267089	100517	2026	98491	-0.030727	0.000822914	-0.0473278	0.0213595	-0.0891921	-0.00546356
HNF1A	1072#769#DCC#P43146#OID30953#v1#NeurologyII	UR	OLINK Proteomics	0.0267093	44410	46	44364	0.283959	-0.0078122	0.320999	0.144867	0.0370567	0.604942
UBR2	1072#779#DCUN1D2#Q6PH85#OID31231#v1#OncologyII	UR	OLINK Proteomics	0.0267096	44039	55	43984	-0.252353	0.0071473	-0.299436	0.135136	-0.564304	-0.0345668
SLTM	25850#Volume of grey matter in Parahippocampal Gyrus posterior division (left)	syn	Chapter VI Diseases of the nervous system	0.0267101	36929	95	36834	-0.195438	0.00465591	-0.214139	0.0966411	-0.403558	-0.0247197
IGF1R	25253#Mean L2 in fornix on FA skeleton	syn	Chapter VI Diseases of the nervous system	0.0267116	34972	250	34722	-0.0709529	0.00934122	-0.11866	0.0535515	-0.223622	-0.0136968
UBR3	25833#Volume of grey matter in Juxtapositional Lobule Cortex (formerly Supplementary Motor Cortex) (right)	UR	Chapter VI Diseases of the nervous system	0.0267139	36929	53	36876	-0.16318	0.00597364	-0.291811	0.131698	-0.549943	-0.0336796
GIGYF1	1072#100#ALMS1#Q8TCU4#OID31275#v1#OncologyII	raredmg	OLINK Proteomics	0.0267145	44858	311	44547	0.171606	0.000716784	0.126039	0.0568834	0.0145462	0.237531
RMC1	23118#Leg predicted mass (left)	raredmgmtr	Chapter XXI Factors influencing health status and contact with health services	0.0267152	411951	323	411628	-0.0194458	0.0125008	0.0780776	0.0352389	0.00901031	0.147145
RIF1	1072#1591#LILRA6#Q6PI73#OID30346#v1#CardiometabolicII	UR	OLINK Proteomics	0.0267165	45616	75	45541	0.375087	0.00415648	0.251661	0.113581	0.0290415	0.474281
IRS2	1072#1378#IL17RA#Q96F46#OID21089#v1#Neurology	raredmg	OLINK Proteomics	0.0267178	45260	82	45178	0.32844	-0.012912	0.24035	0.108476	0.0277344	0.452966
IGF1R	1072#408#CCND2#P30279#OID31316#v1#OncologyII	UR	OLINK Proteomics	0.0267194	44858	72	44786	-0.173133	-0.00672299	-0.26025	0.117459	-0.490472	-0.0300282
TNK2	1072#2233#RAC3#P60763#OID30958#v1#NeurologyII	raredmgmtr	OLINK Proteomics	0.0267196	44410	100	44310	-0.232909	0.00481708	-0.221949	0.100173	-0.41829	-0.0256088
RMC1	23205#L1-L4 BMD (bone mineral density) T-score	rec	Chapter XIII Diseases of the musculoskeletal system and connective tissue	0.0267208	33485	6	33479	-0.838463	-0.000645622	-0.866888	0.391253	-1.63376	-0.100018
PTPRG	1072#2544#SPINT2#O43291#OID20720#v1#Inflammation	URmtr	OLINK Proteomics	0.0267217	45452	62	45390	-0.167516	0.0171578	-0.276023	0.12458	-0.520201	-0.0318445
IGF1R	1072#1024#FCRL5#Q96RD9#OID21111#v1#Neurology	URmtr	OLINK Proteomics	0.0267247	45260	42	45218	-0.263308	-0.0423	-0.323091	0.145826	-0.608912	-0.037269
IRS2	1072#1667#MAP2#P11137#OID31138#v1#NeurologyII	flexnonsynmtr	OLINK Proteomics	0.026725	45493	363	45130	0.160877	-0.00304675	0.114707	0.051773	0.0132315	0.216183
HNF4A	1072#1990#PCNA#P12004#OID31161#v1#OncologyII	raredmgmtr	OLINK Proteomics	0.0267251	44039	78	43961	-0.243182	0.00609029	-0.250495	0.11306	-0.472095	-0.0288943
UBB	1072#1577#LGALS3BP#Q08380#OID30765#v1#InflammationII	URmtr	OLINK Proteomics	0.0267256	45680	7	45673	0.628153	-0.0204384	0.83082	0.374991	0.0958321	1.56581
UBB	1072#1577#LGALS3BP#Q08380#OID30765#v1#InflammationII	UR	OLINK Proteomics	0.0267256	45680	7	45673	0.628153	-0.0204384	0.83082	0.374991	0.0958321	1.56581
APBA1	1072#776#DCTN6#O00399#OID20879#v1#Neurology	raredmg	OLINK Proteomics	0.0267269	44217	131	44086	-0.114733	-0.00120402	-0.192274	0.0867836	-0.362371	-0.0221767
APBA1	22678#Maximum carotid IMT (intima-medial thickness) at 210 degrees	UR	Chapter IX Diseases of the circulatory system	0.0267273	41871	35	41836	0.250203	0.00492246	0.35032	0.158119	0.0404048	0.660236
MC4R	30000#White blood cell (leukocyte) count	ptvraredmg	Chapter XVIII Symptoms signs and abnormal clinical and laboratory findings not elsewhere classified	0.0267277	407308	1136	406172	0.0401942	0.00737454	0.0651926	0.0294259	0.00751863	0.122866
TNK2	1072#2521#SOD2#P04179#OID21114#v1#Neurology	ptvraredmg	OLINK Proteomics	0.0267294	45260	231	45029	0.0841103	-0.0224686	0.140883	0.0635892	0.0162472	0.265519
TNRC6B	1072#2031#PFKFB2#O60825#OID21356#v1#Oncology	URmtr	OLINK Proteomics	0.0267302	44967	23	44944	0.639841	0.00286065	0.452991	0.204464	0.0522388	0.853743
NAA15	1072#1192#GOLM2#Q6P4E1#OID21044#v1#Neurology	flexnonsynmtr	OLINK Proteomics	0.0267308	45644	45	45599	-0.397578	-0.0152116	-0.327079	0.147632	-0.616441	-0.0377176
MC4R	1072#348#CALY#Q9NYX4#OID30144#v1#CardiometabolicII	raredmgmtr	OLINK Proteomics	0.0267308	44108	42	44066	0.275199	-0.00155803	0.341769	0.154263	0.0394115	0.644127
MC4R	23496#NMR Total Lipids in Large VLDL	UR	NMR Metabolomics	0.0267309	100630	55	100575	-0.166017	8.71808e-05	-0.283708	0.128058	-0.534701	-0.0327151
HNF4A	23247#Android tissue fat percentage	syn	Chapter XIII Diseases of the musculoskeletal system and connective tissue	0.0267316	35205	54	35151	0.251577	-0.00236579	0.299094	0.135	0.0344893	0.563698
HNF1A	23543#NMR Triglycerides in Medium LDL	URmtr	NMR Metabolomics	0.026732	100163	41	100122	0.285565	-0.000112612	0.329915	0.148916	0.0380413	0.621789
PTPRG	22192#Z-adjusted T/S log	raredmg	Chapter XVIII Symptoms signs and abnormal clinical and laboratory findings not elsewhere classified	0.0267331	407185	2279	404906	0.0374043	-0.0181431	0.0452251	0.0204139	0.00521435	0.0852358
PTPRG	22191#Adjusted T/S ratio	raredmg	Chapter XVIII Symptoms signs and abnormal clinical and laboratory findings not elsewhere classified	0.0267333	407185	2279	404906	0.0374043	-0.0181431	0.045225	0.0204139	0.00521429	0.0852357
TNRC6B	25265#Mean L2 in anterior limb of internal capsule on FA skeleton (left)	raredmgmtr	Chapter VI Diseases of the nervous system	0.0267357	34972	29	34943	-0.28539	0.00448497	-0.40272	0.181778	-0.759011	-0.0464292
RIF1	1072#163#AREG#P15514#OID21357#v1#Oncology	raredmg	OLINK Proteomics	0.0267368	45042	119	44923	-0.264365	-0.0035453	-0.198081	0.0894107	-0.373328	-0.022835
GIGYF1	1072#2207#PTTG1#O95997#OID31326#v1#OncologyII	UR	OLINK Proteomics	0.0267387	44858	119	44739	0.136114	0.0045726	0.20354	0.0918757	0.0234621	0.383618
MC4R	1072#358#CASP1#P29466#OID20854#v1#Neurology	ptvraredmg	OLINK Proteomics	0.0267392	44217	97	44120	0.221686	0.00624589	0.223947	0.101088	0.0258138	0.422081
UBR2	1072#28#ACY1#Q03154#OID20137#v1#Cardiometabolic	URmtr	OLINK Proteomics	0.0267393	45276	24	45252	0.540388	-0.000563615	0.421233	0.190141	0.0485542	0.793912
RMC1	1072#434#CD2AP#Q9Y5K6#OID20177#v1#Cardiometabolic	raredmg	OLINK Proteomics	0.0267408	45276	83	45193	0.211551	-0.00392081	0.234476	0.105841	0.0270251	0.441927
TNRC6B	1072#1936#OGT#O15294#OID31300#v1#OncologyII	UR	OLINK Proteomics	0.0267413	44858	51	44807	-0.298296	0.00667355	-0.311329	0.140533	-0.586776	-0.0358821
SLTM	1072#1976#PARP1#P09874#OID20500#v1#Inflammation	ptv5pcnt	OLINK Proteomics	0.0267419	45190	11	45179	0.842463	-0.0159023	0.656898	0.296523	0.0757083	1.23809
HNF1A	23647#NMR Free Cholesterol to Total Lipids in Small HDL percentage	flexnonsynmtr	NMR Metabolomics	0.0267433	99535	303	99232	-0.0287375	0.000113323	-0.114697	0.0517755	-0.216177	-0.0132177
RIF1	25187#Mean MO in cingulum cingulate gyrus on FA skeleton (left)	UR	Chapter VI Diseases of the nervous system	0.026744	34972	54	34918	0.372875	0.00544384	0.294481	0.132929	0.0339362	0.555026
MC4R	1072#88#AKR1B1#P15121#OID21244#v1#Oncology	rec	OLINK Proteomics	0.026746	44180	5	44175	-0.999215	-0.00998429	-0.981466	0.443044	-1.84984	-0.113092
MC4R	25017#Volume of pallidum (left)	flexdmg	Chapter VI Diseases of the nervous system	0.0267463	36920	107	36813	0.224239	0.00427644	0.200729	0.0906109	0.0231295	0.378329
GCK	1072#127#ANKRD54#Q6NXT1#OID21162#v1#Oncology	ptvraredmg	OLINK Proteomics	0.0267497	44180	100	44080	0.160903	-0.00426459	0.216517	0.0977405	0.0249441	0.40809
TNRC6B	1072#1098#FXN#Q16595#OID21442#v1#Oncology	UR	OLINK Proteomics	0.0267509	45621	50	45571	0.388523	-0.0108645	0.311894	0.140797	0.0359297	0.587858
RMC1	1072#1122#GASK1A#Q9UFP1#OID30109#v1#CardiometabolicII	ptv	OLINK Proteomics	0.026751	44108	10	44098	0.610857	-0.00341762	0.696209	0.314286	0.0802021	1.31222
RMC1	1072#1122#GASK1A#Q9UFP1#OID30109#v1#CardiometabolicII	ptv5pcnt	OLINK Proteomics	0.026751	44108	10	44098	0.610857	-0.00341762	0.696209	0.314286	0.0802021	1.31222
TNRC6B	25634#Weighted-mean L3 in tract forceps minor	UR	Chapter VI Diseases of the nervous system	0.0267514	34970	44	34926	-0.357288	0.00327883	-0.318212	0.143648	-0.599767	-0.0366572
GCK	1072#2216#QDPR#P09417#OID20174#v1#Cardiometabolic	flexnonsynmtr	OLINK Proteomics	0.0267522	45070	104	44966	0.244807	-0.00369324	0.213848	0.0965372	0.0246335	0.403062
HNF1A	1072#369#CBLN1#P23435#OID30851#v1#NeurologyII	UR	OLINK Proteomics	0.0267532	44185	43	44142	0.336965	0.00240944	0.337679	0.152439	0.0388959	0.636463
GIGYF1	1072#573#CIT#O14578#OID30970#v1#NeurologyII	syn	OLINK Proteomics	0.0267535	44410	228	44182	0.149435	-0.000299506	0.144126	0.065063	0.016601	0.27165
PTPRG	1072#2466#SLAMF6#Q96DU3#OID21254#v1#Oncology	ptvraredmg	OLINK Proteomics	0.0267542	44180	282	43898	-0.0358057	0.00170583	-0.130783	0.05904	-0.246502	-0.0150636
GIGYF1	1072#908#EIF2AK3#Q9NZJ5#OID30060#v1#CardiometabolicII	UR	OLINK Proteomics	0.0267547	44108	115	43993	0.0718064	-0.0111829	0.202506	0.0914185	0.0233241	0.381688
RMC1	23492#NMR Cholesteryl Esters in Very Large VLDL	raredmg	NMR Metabolomics	0.0267548	100996	167	100829	-0.168581	0.000359869	-0.161443	0.0728826	-0.304292	-0.018594
APBA1	1072#1319#ICOSLG#O75144#OID21351#v1#Oncology	flexnonsynmtr	OLINK Proteomics	0.0267553	45042	216	44826	-0.0985678	0.00310213	-0.150368	0.0678819	-0.283418	-0.0173184
TNRC6B	1072#1522#KLK7#P49862#OID30652#v1#InflammationII	UR	OLINK Proteomics	0.0267561	43595	48	43547	-0.367193	-0.0421403	-0.308617	0.139322	-0.58169	-0.0355431
NAA15	1072#1918#NUDC#Q9Y266#OID20623#v1#Inflammation	URmtr	OLINK Proteomics	0.0267561	45752	17	45735	-0.803487	0.00206061	-0.531197	0.239804	-1.00122	-0.0611772
IRS2	1072#2584#STOML2#Q9UJZ1#OID31183#v1#OncologyII	rec	OLINK Proteomics	0.0267566	44039	9	44030	0.733084	0.00108215	0.739678	0.333921	0.0851855	1.39417
IRS2	25821#Volume of grey matter in Supramarginal Gyrus posterior division (right)	UR	Chapter VI Diseases of the nervous system	0.0267568	36929	36	36893	-0.167912	0.00702782	-0.353756	0.1597	-0.666772	-0.0407406
GCK	1072#2590#STX6#O43752#OID21219#v1#Oncology	raredmgmtr	OLINK Proteomics	0.0267577	44180	78	44102	0.163393	-0.00965816	0.248835	0.112335	0.0286557	0.469013
UBR3	23605#NMR Cholesterol to Total Lipids in Very Small VLDL percentage	rec	NMR Metabolomics	0.0267596	100236	28	100208	-0.468907	0.000200054	-0.367837	0.166063	-0.693319	-0.0423549
TNRC6B	1072#88#AKR1B1#P15121#OID21244#v1#Oncology	URmtr	OLINK Proteomics	0.0267612	44180	23	44157	0.348708	-0.0102602	0.457685	0.206624	0.0526974	0.862672
SLTM	1072#2379#SEC31A#O94979#OID30269#v1#CardiometabolicII	syn	OLINK Proteomics	0.0267616	44457	101	44356	-0.205976	0.00715684	-0.218991	0.0988651	-0.412768	-0.025214
IRS2	25085#Mean FA in posterior thalamic radiation on FA skeleton (left)	ptv	Chapter VI Diseases of the nervous system	0.0267618	34972	4	34968	1.22155	-0.00538198	1.03568	0.467559	0.119245	1.95211
IRS2	25085#Mean FA in posterior thalamic radiation on FA skeleton (left)	ptv5pcnt	Chapter VI Diseases of the nervous system	0.0267618	34972	4	34968	1.22155	-0.00538198	1.03568	0.467559	0.119245	1.95211
TNRC6B	1072#2788#TSC1#Q92574#OID30478#v1#InflammationII	syn	OLINK Proteomics	0.026762	44339	193	44146	-0.175421	7.50215e-05	-0.159818	0.0721512	-0.301236	-0.0184006
MC4R	1072#407#CCN5#O76076#OID21068#v1#Neurology	URmtr	OLINK Proteomics	0.0267632	45260	11	45249	0.656008	0.00671311	0.597216	0.26962	0.0687559	1.12568
HNF1A	23221#Arm BMD (bone mineral density) (left)	URmtr	Chapter XIII Diseases of the musculoskeletal system and connective tissue	0.0267645	13000	9	12991	0.313612	0.000761842	0.520005	0.234745	0.0598696	0.98014
PTPRG	1072#2337#SAA4#P35542#OID30726#v1#InflammationII	ptvraredmg	OLINK Proteomics	0.0267653	45680	294	45386	-0.0746211	-0.0139811	-0.127745	0.0576726	-0.240784	-0.0147054
TNK2	1072#2392#SEPTIN3#Q9UH03#OID31025#v1#NeurologyII	ptv5pcnt	OLINK Proteomics	0.0267656	45520	47	45473	0.287863	0.00314186	0.315571	0.142471	0.0363264	0.594816
RIF1	1072#1234#GUCA2A#Q02747#OID21101#v1#Neurology	flexnonsynmtr	OLINK Proteomics	0.0267657	45031	468	44563	-0.0570679	0.0146752	-0.0993094	0.0448351	-0.187187	-0.0114318
UBR2	1072#2144#PRKCQ#Q04759#OID20468#v1#Inflammation	syn	OLINK Proteomics	0.0267668	44437	166	44271	-0.0989341	0.00344481	-0.172	0.0776534	-0.324203	-0.0197984
SLTM	1072#2548#SPON2#Q9BUD6#OID20221#v1#Cardiometabolic	ptv5pcnt	OLINK Proteomics	0.0267673	45046	10	45036	0.366471	-0.0149962	0.682203	0.307997	0.0785239	1.28588
APBA1	1072#1987#PCDH7#O60245#OID31456#v1#OncologyII	syn	OLINK Proteomics	0.0267688	45423	176	45247	0.213156	0.019768	0.162862	0.0735289	0.0187446	0.30698
PCSK1	1072#1319#ICOSLG#O75144#OID21351#v1#Oncology	syn	OLINK Proteomics	0.026769	45042	93	44949	-0.263116	0.00310213	-0.228845	0.103319	-0.431351	-0.0263387
SLTM	24352#FR liver PDFF mean	raredmg	Chapter XVIII Symptoms signs and abnormal clinical and laboratory findings not elsewhere classified	0.0267692	13982	22	13960	-0.606707	0.00322802	-0.465908	0.210333	-0.878188	-0.053628
HNF4A	23575#NMR Cholesterol in Small HDL	raredmgmtr	NMR Metabolomics	0.0267697	99782	139	99643	-0.223137	0.000314006	-0.188632	0.0851651	-0.355554	-0.021709
HNF1A	1072#1356#IGSF8#Q969P0#OID20167#v1#Cardiometabolic	URmtr	OLINK Proteomics	0.0267707	45276	16	45260	-0.74164	0.00923852	-0.543535	0.245398	-1.02452	-0.062552
IGF1R	1072#646#COPE#O14579#OID20797#v1#Neurology	ptvraredmg	OLINK Proteomics	0.0267713	44217	219	43998	-0.0517709	0.00373749	-0.150056	0.0677483	-0.282844	-0.0172685
MC4R	1072#271#BMPER#Q8N8U9#OID30615#v1#InflammationII	syn	OLINK Proteomics	0.0267723	44654	56	44598	-0.208487	-0.000124115	-0.292948	0.132263	-0.552186	-0.0337108
RMC1	1072#1343#IGFBP1#P08833#OID20246#v1#Cardiometabolic	UR	OLINK Proteomics	0.0267735	45737	42	45695	-0.43151	0.0192079	-0.329745	0.148877	-0.621547	-0.0379428
BSN	1072#2070#PLCB1#Q9NQ66#OID30484#v1#InflammationII	raredmg	OLINK Proteomics	0.0267737	44339	269	44070	0.000475136	0.000475136	-0.135365	0.0611165	-0.255155	-0.015576
TNRC6B	1072#1204#GPD1#P21695#OID31358#v1#OncologyII	flexdmg	OLINK Proteomics	0.0267751	45424	163	45261	-0.192114	0.00153786	-0.171196	0.0772946	-0.322695	-0.0196975
NAA15	23123#Arm fat percentage (left)	ptv5pcnt	Chapter XXI Factors influencing health status and contact with health services	0.0267767	411878	18	411860	-0.150065	-0.0152308	0.389397	0.175818	0.0447979	0.733995
NAA15	23123#Arm fat percentage (left)	ptv	Chapter XXI Factors influencing health status and contact with health services	0.0267767	411878	18	411860	-0.150065	-0.0152308	0.389397	0.175818	0.0447979	0.733995
SLTM	1072#1900#NRN1#Q9NPD7#OID30983#v1#NeurologyII	flexdmg	OLINK Proteomics	0.0267779	45520	144	45376	-0.180355	0.00694137	-0.184794	0.0834357	-0.34833	-0.0212591
NAA15	27822#Overall average retinal pigment epithelium thickness (left)	raredmgmtr	Chapter VII Diseases of the eye and adnexa	0.0267791	52937	42	52895	0.36608	-0.0291505	0.336239	0.151816	0.0386788	0.633799
UBR2	1072#544#CFHR4#Q92496#OID30758#v1#InflammationII	raredmgmtr	OLINK Proteomics	0.0267794	45608	86	45522	-0.298841	0.00119113	-0.2383	0.107595	-0.449187	-0.0274123
TNRC6B	4101#Heel broadband ultrasound attenuation (left)	flexnonsynmtr	Chapter XIII Diseases of the musculoskeletal system and connective tissue	0.0267796	133462	665	132797	-0.127177	-0.0223575	-0.0803782	0.0362924	-0.151511	-0.00924578
SLTM	1072#1242#H2AP#O75409#OID31232#v1#OncologyII	flexdmg	OLINK Proteomics	0.0267808	44039	139	43900	0.173508	-0.00100665	0.188425	0.0850764	0.0216736	0.355176
MC4R	1072#2730#TNFRSF4#P43489#OID20653#v1#Inflammation	raredmgmtr	OLINK Proteomics	0.026783	45673	44	45629	0.238154	0.0314022	0.319778	0.144386	0.0367784	0.602778
HNF4A	30830#SHBG	URmtr	Chapter XVIII Symptoms signs and abnormal clinical and laboratory findings not elsewhere classified	0.0267839	362988	148	362840	-0.216589	0.0121782	-0.164736	0.0743843	-0.310527	-0.018945
IRS2	1072#1670#MAP3K5#Q99683#OID21253#v1#Oncology	raredmgmtr	OLINK Proteomics	0.026784	44180	45	44135	0.352576	-0.00679829	0.319846	0.144418	0.0367843	0.602907
MC4R	1072#1732#MMP10#P09238#OID20687#v1#Inflammation	raredmgmtr	OLINK Proteomics	0.0267848	45147	45	45102	0.416742	-0.00606808	0.3277	0.147965	0.037686	0.617714
UBR3	1072#15#ACHE#P22303#OID30585#v1#InflammationII	raredmg	OLINK Proteomics	0.0267849	44654	158	44496	0.242825	0.00471637	0.167741	0.0757394	0.0192904	0.316191
APBA1	1072#1680#MATN2#O00339#OID20767#v1#Inflammation	syn	OLINK Proteomics	0.0267859	45300	178	45122	0.332822	0.0146431	0.160464	0.0724544	0.0184526	0.302476
TNRC6B	5079#logMAR in round (right)	ptv	Chapter VII Diseases of the eye and adnexa	0.0267875	93406	21	93385	0.193308	-0.0132273	0.470034	0.21224	0.0540459	0.886022
TNRC6B	5079#logMAR in round (right)	ptv5pcnt	Chapter VII Diseases of the eye and adnexa	0.0267875	93406	21	93385	0.193308	-0.0132273	0.470034	0.21224	0.0540459	0.886022
MC4R	1072#1002#FAM3B#P58499#OID21372#v1#Oncology	rec	OLINK Proteomics	0.0267879	45042	5	45037	-0.811215	0.0258539	-0.950709	0.429279	-1.7921	-0.109316
GCK	1072#2172#PSMC3#P17980#OID31200#v1#OncologyII	UR	OLINK Proteomics	0.0267884	44039	27	44012	0.159269	0.00440412	0.426948	0.192782	0.0490908	0.804804
UBR3	1072#530#CEP350#Q5VT06#OID31247#v1#OncologyII	URmtr	OLINK Proteomics	0.0267891	44039	36	44003	0.388184	0.00588896	0.36899	0.166613	0.0424252	0.695554
RMC1	1072#218#ATXN2#Q99700#OID30850#v1#NeurologyII	flexdmg	OLINK Proteomics	0.0267907	44185	176	44009	0.140308	-0.00818214	0.166903	0.0753637	0.0191884	0.314617
HNF1A	1072#776#DCTN6#O00399#OID20879#v1#Neurology	ptvraredmg	OLINK Proteomics	0.026792	44217	202	44015	-0.163698	-0.00120402	-0.154897	0.0699434	-0.291987	-0.0178069
IRS2	2966#Age high blood pressure diagnosed	raredmgmtr	Chapter IX Diseases of the circulatory system	0.0267944	101170	94	101076	0.0967234	0.0313113	0.183562	0.0828898	0.0210992	0.346025
HNF4A	30620#Alanine aminotransferase	flexdmg	Chapter XVIII Symptoms signs and abnormal clinical and laboratory findings not elsewhere classified	0.0267947	400127	2242	397885	-0.0372009	0.00581642	-0.0439805	0.0198602	-0.0829059	-0.0050551
GCK	1072#2176#PSME1#Q06323#OID20969#v1#Neurology	raredmgmtr	OLINK Proteomics	0.0267953	44842	80	44762	0.285587	-0.00202809	0.239242	0.108031	0.0274986	0.450985
UBR3	1072#1652#MAD1L1#Q9Y6D9#OID20904#v1#Neurology	UR	OLINK Proteomics	0.0267956	44767	58	44709	0.201778	0.0136756	0.279758	0.126327	0.0321551	0.52736
HNF4A	30010#Red blood cell (erythrocyte) count	flexnonsynmtr	Chapter XVIII Symptoms signs and abnormal clinical and laboratory findings not elsewhere classified	0.0267967	407313	1792	405521	0.0343988	-0.00785422	0.0443899	0.0200454	0.00510164	0.0836783
TNRC6B	25040#Median BOLD effect (in group-defined mask) for shapes activation	rec	Chapter VI Diseases of the nervous system	0.0267987	30660	10	30650	-0.458982	-0.00597746	-0.693259	0.313048	-1.30685	-0.0796718
BSN	1072#517#CELA2A#P08217#OID30411#v1#CardiometabolicII	ptvraredmg	OLINK Proteomics	0.0267992	45606	303	45303	0.125061	0.0127145	0.126369	0.0570641	0.014522	0.238215
MC4R	1072#1397#IL21R#Q9HBE5#OID30441#v1#InflammationII	flexdmg	OLINK Proteomics	0.0268	44339	122	44217	-0.000975279	-0.000975279	0.200502	0.0905411	0.0230404	0.377965
UBR2	1072#2639#TCTN3#Q6NUS6#OID30326#v1#CardiometabolicII	raredmgmtr	OLINK Proteomics	0.0268029	45616	85	45531	-0.207206	0.0119836	-0.235353	0.106281	-0.443666	-0.0270412
PCSK1	1072#1948#OSM#P13725#OID20574#v1#Inflammation	UR	OLINK Proteomics	0.0268036	44981	50	44931	0.310846	0.0135116	0.308078	0.139122	0.0353958	0.58076
PCSK1	25714#Weighted-mean ISOVF in tract forceps major	ptvraredmg	Chapter VI Diseases of the nervous system	0.0268057	34969	121	34848	-0.189259	0.00120639	-0.200911	0.090728	-0.37874	-0.0230809
PCSK1	1072#1745#MOG#Q16653#OID21384#v1#Oncology	rec	OLINK Proteomics	0.0268057	45621	6	45615	0.908259	0.023505	0.85404	0.385674	0.098112	1.60997
UBR2	1072#1129#GBP4#Q96PP9#OID20845#v1#Neurology	syn	OLINK Proteomics	0.0268069	44217	169	44048	-0.217421	-0.0139721	-0.170607	0.0770444	-0.321615	-0.0195981
TNRC6B	25902#Volume of grey matter in Crus I Cerebellum (right)	rec	Chapter VI Diseases of the nervous system	0.0268079	36929	11	36918	0.450119	0.0172482	0.60953	0.275259	0.0700159	1.14905
NAA15	1072#1110#GAGE2A#Q6NT46#OID31199#v1#OncologyII	UR	OLINK Proteomics	0.0268086	44039	24	44015	0.740502	0.00515912	0.452605	0.204394	0.0519878	0.853221
UBB	23457#NMR Docosahexaenoic Acid to Total Fatty Acids percentage	raredmg	NMR Metabolomics	0.0268107	99463	9	99454	0.542559	-6.30026e-05	0.687785	0.310611	0.078991	1.29658
UBB	23457#NMR Docosahexaenoic Acid to Total Fatty Acids percentage	raredmgmtr	NMR Metabolomics	0.0268107	99463	9	99454	0.542559	-6.30026e-05	0.687785	0.310611	0.078991	1.29658
PTPRG	1072#784#DDHD2#O94830#OID31043#v1#NeurologyII	flexnonsynmtr	OLINK Proteomics	0.0268145	45520	697	44823	0.0156612	0.00572357	0.0824629	0.0372414	0.00946913	0.155457
UBB	1072#1381#IL18BP#O95998#OID20348#v1#Cardiometabolic	syn	OLINK Proteomics	0.0268146	45433	56	45377	0.256644	0.0295666	0.278702	0.125866	0.0320029	0.5254
TNRC6B	1072#2913#ZCCHC8#Q6NZY4#OID30117#v1#CardiometabolicII	raredmg	OLINK Proteomics	0.0268166	44108	100	44008	-0.291214	0.00964988	-0.221444	0.100008	-0.417462	-0.0254254
NAA15	1072#2013#PDLIM5#Q96HC4#OID31063#v1#NeurologyII	UR	OLINK Proteomics	0.0268171	45520	26	45494	-0.577199	0.00552872	-0.429025	0.193757	-0.808792	-0.0492579
IRS2	1072#1747#MORF4L1#Q9UBU8#OID31257#v1#OncologyII	rec	OLINK Proteomics	0.0268185	44858	9	44849	-0.638051	0.00459732	-0.740158	0.334274	-1.39534	-0.0849745
IRS2	1072#2443#SHMT1#P34896#OID20714#v1#Inflammation	raredmgmtr	OLINK Proteomics	0.0268189	45378	46	45332	0.325702	-0.00237119	0.322984	0.145868	0.0370796	0.608888
MC4R	1072#502#CDNF#Q49AH0#OID21318#v1#Oncology	rec	OLINK Proteomics	0.0268207	45042	5	45037	-0.433573	0.00312675	-0.959742	0.433451	-1.80931	-0.110172
UBR2	NMR Phospholipids to Total Lipids in VLDL percentage	raredmgmtr	NMR Metabolomics	0.0268212	98830	195	98635	0.0470012	-8.87686e-05	0.146597	0.0662095	0.0168275	0.276367
RMC1	1072#2132#PRDX2#P32119#OID30668#v1#InflammationII	syn	OLINK Proteomics	0.0268225	45001	109	44892	0.291471	-0.0103506	0.205373	0.092754	0.0235732	0.387172
GCK	23240#Trunk BMC (bone mineral content)	URmtr	Chapter XIII Diseases of the musculoskeletal system and connective tissue	0.0268226	35204	21	35183	0.375566	0.00774284	0.3524	0.159156	0.0404496	0.664351
GIGYF1	25713#Weighted-mean ISOVF in tract corticospinal tract (right)	flexdmg	Chapter VI Diseases of the nervous system	0.026823	34969	372	34597	0.160649	0.00228905	0.114089	0.0515267	0.0130953	0.215083
GCK	1072#220#ATXN3#P54252#OID31149#v1#NeurologyII	flexdmg	OLINK Proteomics	0.0268255	45493	119	45374	0.141819	-0.0113341	0.196253	0.0886372	0.022523	0.369984
RMC1	23515#NMR Triglycerides in Small VLDL	flexnonsynmtr	NMR Metabolomics	0.0268274	100758	497	100261	-0.0462507	0.000360719	-0.0945742	0.0427154	-0.178296	-0.0108525
APBA1	25109#Mean MD in fornix on FA skeleton	flexnonsynmtr	Chapter VI Diseases of the nervous system	0.0268277	34972	191	34781	0.265663	0.00726879	0.134903	0.0609287	0.0154806	0.254325
UBR2	1072#817#DLG4#P78352#OID31071#v1#NeurologyII	syn	OLINK Proteomics	0.0268282	45493	172	45321	-0.204949	-0.000219366	-0.167028	0.075439	-0.31489	-0.0191663
APBA1	30090#Platelet crit	raredmg	Chapter XVIII Symptoms signs and abnormal clinical and laboratory findings not elsewhere classified	0.0268286	407306	1275	406031	-0.0525213	0.000474506	-0.0588834	0.0265958	-0.11101	-0.00675641
IGF1R	23275#Legs lean mass	URmtr	Chapter XVIII Symptoms signs and abnormal clinical and laboratory findings not elsewhere classified	0.0268291	4636	3	4633	0.197679	0.0111537	0.83499	0.377022	0.0958481	1.57413
APBA1	25595#Weighted-mean L1 in tract uncinate fasciculus (right)	raredmgmtr	Chapter VI Diseases of the nervous system	0.0268302	34970	35	34935	-0.359711	0.00207246	-0.35279	0.15934	-0.665102	-0.0404789
UBR2	25340#Mean L3 in uncinate fasciculus on FA skeleton (right)	flexnonsynmtr	Chapter VI Diseases of the nervous system	0.0268307	34972	217	34755	-0.109061	0.00275284	-0.147894	0.0667973	-0.278818	-0.0169687
MC4R	1072#2044#PHYKPL#Q8IUZ5#OID30634#v1#InflammationII	UR	OLINK Proteomics	0.0268319	44654	14	44640	0.589324	-0.0161604	0.583144	0.263386	0.0669028	1.09939
HNF1A	1072#279#BPIFB2#Q8N4F0#OID30311#v1#CardiometabolicII	raredmgmtr	OLINK Proteomics	0.0268323	45539	108	45431	-0.267817	-0.022669	-0.20823	0.0940507	-0.392571	-0.0238893
GCK	23232#Pelvis BMD (bone mineral density)	ptvraredmg	Chapter XIII Diseases of the musculoskeletal system and connective tissue	0.0268328	35204	77	35127	0.210978	-0.00153626	0.219994	0.0993636	0.0252387	0.41475
NAA15	1072#1043#FGF6#P10767#OID30443#v1#InflammationII	syn	OLINK Proteomics	0.0268333	44339	79	44260	-0.24268	0.00695205	-0.249391	0.112642	-0.470172	-0.0286101
TNK2	21021#Pulse wave Arterial Stiffness index	flexdmg	Chapter IX Diseases of the circulatory system	0.0268337	137898	1224	136674	-0.0328893	0.0179413	-0.0607274	0.0274294	-0.114489	-0.00696629
IGF1R	1072#1604#LPL#P06858#OID20188#v1#Cardiometabolic	flexdmg	OLINK Proteomics	0.0268344	45276	387	44889	-0.11649	0.00845433	-0.0984872	0.044484	-0.185677	-0.0112978
IGF1R	1072#2566#SSNA1#O43805#OID31453#v1#OncologyII	rec	OLINK Proteomics	0.0268355	45423	22	45401	0.456887	-0.00195227	0.466851	0.210866	0.0535509	0.880151
IP6K1	NMR Free Cholesterol to Total Lipids in HDL percentage	syn	NMR Metabolomics	0.0268368	99106	131	98975	0.183544	-0.000316148	0.166337	0.0751326	0.0190783	0.313596
IGF1R	1072#1019#FCN1#O00602#OID30690#v1#InflammationII	flexdmg	OLINK Proteomics	0.0268394	45591	386	45205	0.177994	0.0392725	0.11104	0.0501555	0.0127346	0.209346
MC4R	12687#Mean arterial pressure during PWA	ptv5pcnt	Chapter IX Diseases of the circulatory system	0.0268395	37359	14	37345	0.548497	-0.00199333	0.583618	0.263612	0.0669321	1.1003
MC4R	12687#Mean arterial pressure during PWA	ptv	Chapter IX Diseases of the circulatory system	0.0268395	37359	14	37345	0.548497	-0.00199333	0.583618	0.263612	0.0669321	1.1003
IRS2	23592#NMR Free Cholesterol to Total Lipids in Large VLDL percentage	URmtr	NMR Metabolomics	0.0268411	100630	71	100559	0.16685	-3.73632e-05	0.259484	0.117209	0.0297555	0.489213
GCK	30140#Neutrophill count	ptvraredmg	Chapter XVIII Symptoms signs and abnormal clinical and laboratory findings not elsewhere classified	0.0268456	406576	879	405697	0.101853	0.0164028	0.0737279	0.0333043	0.00845244	0.139003
UBR3	1072#1096#FUT3_FUT5#P21217_Q11128#OID21013#v1#Neurology	flexdmg	OLINK Proteomics	0.0268459	45644	203	45441	-0.0615635	0.0450166	-0.1452	0.0655878	-0.273753	-0.0166467
PCSK1	1072#980#F11#P03951#OID30773#v1#InflammationII	raredmg	OLINK Proteomics	0.0268464	45109	158	44951	-0.0562269	0.0123137	-0.169176	0.0764184	-0.318957	-0.0193949
IRS2	1072#1315#ICAM2#P13598#OID20248#v1#Cardiometabolic	raredmg	OLINK Proteomics	0.0268473	45810	84	45726	0.241681	-0.00692455	0.241972	0.109302	0.0277392	0.456205
PCSK1	25153#Mean MO in pontine crossing tract on FA skeleton	UR	Chapter VI Diseases of the nervous system	0.026849	34972	38	34934	-0.398294	0.00136095	-0.35715	0.161329	-0.67336	-0.0409401
HNF4A	1072#2569#ST6GAL1#P15907#OID20302#v1#Cardiometabolic	UR	OLINK Proteomics	0.0268493	45810	46	45764	0.252281	-0.00486653	0.318268	0.143767	0.036482	0.600055
TNK2	1072#2329#S100A12#P80511#OID21374#v1#Oncology	ptvraredmg	OLINK Proteomics	0.0268494	44637	226	44411	-0.208629	0.00631119	-0.144898	0.065453	-0.273187	-0.0166091
IRS2	1072#915#EIF5#P55010#OID30156#v1#CardiometabolicII	raredmgmtr	OLINK Proteomics	0.0268496	44108	44	44064	0.456522	0.00286477	0.332909	0.150381	0.0381597	0.627658
IRS2	25235#Mean L1 in cingulum cingulate gyrus on FA skeleton (left)	UR	Chapter VI Diseases of the nervous system	0.0268501	34972	34	34938	-0.355547	0.00136095	-0.379214	0.171297	-0.714962	-0.0434669
MC4R	NMR Cholesteryl Esters to Cholesterol in Small LDL percentage	ptv	NMR Metabolomics	0.0268502	99842	37	99805	-0.332775	6.27635e-05	-0.344967	0.155831	-0.650395	-0.0395396
MC4R	NMR Free Cholesterol to Cholesterol in Small LDL percentage	ptv	NMR Metabolomics	0.0268502	99842	37	99805	0.332775	-6.27635e-05	0.344967	0.155831	0.0395396	0.650395
MC4R	NMR Free Cholesterol to Cholesteryl Esters in Small LDL ratio	ptv	NMR Metabolomics	0.0268502	99842	37	99805	0.332775	-6.27635e-05	0.344967	0.155831	0.0395396	0.650395
MC4R	NMR Cholesteryl Esters to Cholesterol in Small LDL percentage	ptv5pcnt	NMR Metabolomics	0.0268502	99842	37	99805	-0.332775	6.27635e-05	-0.344967	0.155831	-0.650395	-0.0395396
MC4R	NMR Free Cholesterol to Cholesterol in Small LDL percentage	ptv5pcnt	NMR Metabolomics	0.0268502	99842	37	99805	0.332775	-6.27635e-05	0.344967	0.155831	0.0395396	0.650395
MC4R	NMR Free Cholesterol to Cholesteryl Esters in Small LDL ratio	ptv5pcnt	NMR Metabolomics	0.0268502	99842	37	99805	0.332775	-6.27635e-05	0.344967	0.155831	0.0395396	0.650395
UBR2	23008#pp 52 antigen for Human Cytomegalovirus	syn	Chapter I Certain infectious and parasitic diseases	0.0268506	8098	31	8067	0.23639	-0.0486684	0.392491	0.17727	0.0449963	0.739985
UBR2	25499#Weighted-mean FA in tract forceps minor	URmtr	Chapter VI Diseases of the nervous system	0.0268511	34970	24	34946	0.533489	-0.00244365	0.428801	0.193697	0.0491483	0.808454
HNF1A	25367#Mean ICVF in anterior corona radiata on FA skeleton (left)	flexnonsynmtr	Chapter VI Diseases of the nervous system	0.0268511	34970	101	34869	-0.15663	-0.00869208	-0.203291	0.0918302	-0.383281	-0.0233007
GIGYF1	4119#Ankle spacing width (right)	flexdmg	Chapter XIII Diseases of the musculoskeletal system and connective tissue	0.0268526	133436	1490	131946	0.0310687	0.00386294	0.0500176	0.0225948	0.00573221	0.094303
GCK	1072#1977#PAXX#Q9BUH6#OID30591#v1#InflammationII	flexnonsynmtr	OLINK Proteomics	0.026853	44654	102	44552	0.0542525	-0.00111703	0.214246	0.0967811	0.0245537	0.403939
PCSK1	1072#1192#GOLM2#Q6P4E1#OID21044#v1#Neurology	raredmgmtr	OLINK Proteomics	0.0268537	45644	110	45534	0.249678	-0.0163052	0.209177	0.0944916	0.0239719	0.394382
HNF1A	23647#NMR Free Cholesterol to Total Lipids in Small HDL percentage	ptvraredmg	NMR Metabolomics	0.0268541	99535	442	99093	-0.133995	0.000478474	-0.0953537	0.043075	-0.17978	-0.0109272
IGF1R	1072#719#CTLA4#P16410#OID30363#v1#CardiometabolicII	raredmgmtr	OLINK Proteomics	0.0268543	45606	96	45510	0.229794	-0.000996716	0.226307	0.10223	0.0259342	0.42668
IGF1R	25915#Volume of grey matter in IX Cerebellum (left)	UR	Chapter VI Diseases of the nervous system	0.026856	36929	53	36876	-0.358575	0.00975118	-0.298116	0.134669	-0.56207	-0.0341607
IP6K1	23098#Weight	raredmgmtr	Chapter XXI Factors influencing health status and contact with health services	0.026859	412035	161	411874	0.202298	0.0134938	0.151943	0.0686414	0.0174075	0.286478
TNRC6B	1072#1855#NFKBIE#O00221#OID21212#v1#Oncology	raredmg	OLINK Proteomics	0.0268619	44180	100	44080	0.213895	0.00225772	0.218559	0.0987348	0.0250367	0.412081
APBA1	23117#Leg fat-free mass (left)	raredmg	Chapter XXI Factors influencing health status and contact with health services	0.0268673	411957	1292	410665	-0.0137409	0.0126815	-0.0393059	0.0177577	-0.0741105	-0.00450121
BSN	1072#1319#ICOSLG#O75144#OID21351#v1#Oncology	URmtr	OLINK Proteomics	0.0268676	45042	55	44987	-0.337253	0.00310213	-0.297202	0.134267	-0.560368	-0.0340356
BSN	1072#677#CRHBP#P24387#OID20747#v1#Inflammation	flexdmg	OLINK Proteomics	0.0268677	45225	423	44802	-0.0730069	0.00914855	-0.10395	0.0469616	-0.195995	-0.0119043
TNRC6B	1072#874#DYNLT3#P51808#OID31415#v1#OncologyII	raredmgmtr	OLINK Proteomics	0.0268679	45424	28	45396	0.210515	-0.0148177	0.413718	0.186907	0.0473784	0.780059
SLTM	1072#1795#MYL6B#P14649#OID30936#v1#NeurologyII	URmtr	OLINK Proteomics	0.0268702	44410	19	44391	0.644319	0.00871075	0.508746	0.229841	0.0582541	0.959237
BSN	1072#2419#SERPINI2#O75830#OID31504#v1#OncologyII	raredmg	OLINK Proteomics	0.0268708	45423	272	45151	0.189863	-0.0239664	0.132255	0.0597501	0.0151434	0.249366
IGF1R	23308#Pelvis BMC (bone mineral content)	ptv	Chapter XIII Diseases of the musculoskeletal system and connective tissue	0.0268712	35204	2	35202	-0.988853	0.0113993	-1.16804	0.527697	-2.20235	-0.133743
IGF1R	23308#Pelvis BMC (bone mineral content)	ptv5pcnt	Chapter XIII Diseases of the musculoskeletal system and connective tissue	0.0268712	35204	2	35202	-0.988853	0.0113993	-1.16804	0.527697	-2.20235	-0.133743
GIGYF1	1072#1464#ITGBL1#O95965#OID30408#v1#CardiometabolicII	flexdmg	OLINK Proteomics	0.0268718	45606	569	45037	0.155037	0.0186956	0.0876364	0.0395927	0.010034	0.165239
UBR3	1072#1847#NFASC#O94856#OID20634#v1#Inflammation	raredmgmtr	OLINK Proteomics	0.0268724	45752	99	45653	0.191244	-0.0146429	0.208792	0.0943291	0.023905	0.393678
IP6K1	1072#735#CUZD1#Q86UP6#OID30914#v1#NeurologyII	UR	OLINK Proteomics	0.0268728	44410	13	44397	0.798266	-0.00469228	0.609928	0.275558	0.0698309	1.15003
PCSK1	1072#2019#PDZK1#Q5T2W1#OID30550#v1#InflammationII	flexdmg	OLINK Proteomics	0.0268754	44339	265	44074	0.11481	-0.0117286	0.134891	0.0609428	0.0154416	0.254339
IRS2	1072#2020#PEAR1#Q5VY43#OID20257#v1#Cardiometabolic	raredmg	OLINK Proteomics	0.0268757	45810	84	45726	0.228925	0.0123966	0.239403	0.108161	0.0274052	0.4514
RIF1	1072#660#CPOX#P36551#OID30495#v1#InflammationII	URmtr	OLINK Proteomics	0.0268785	44339	55	44284	0.291039	0.0106533	0.294688	0.133141	0.0337292	0.555648
HNF1A	1072#608#CLU#P10909#OID30732#v1#InflammationII	raredmgmtr	OLINK Proteomics	0.0268785	45680	110	45570	0.0781991	-0.00604376	0.205765	0.0929654	0.0235512	0.387978
TNK2	25059#Mean FA in body of corpus callosum on FA skeleton	ptv5pcnt	Chapter VI Diseases of the nervous system	0.0268786	34972	57	34915	-0.454139	-0.00763997	-0.280273	0.126628	-0.528467	-0.0320795
UBB	1072#2847#VCAM1#P19320#OID20396#v1#Cardiometabolic	syn	OLINK Proteomics	0.0268787	45351	56	45295	0.197839	0.02531	0.286681	0.129524	0.0328123	0.54055
GIGYF1	1072#1965#PAIP2B#Q9ULR5#OID31228#v1#OncologyII	flexdmg	OLINK Proteomics	0.0268791	43975	553	43422	0.0898715	0.00655303	0.0949858	0.0429151	0.0108715	0.1791
IRS2	1072#1301#HSDL2#Q6YN16#OID30256#v1#CardiometabolicII	ptvraredmg	OLINK Proteomics	0.0268806	44457	113	44344	0.0407575	-0.0285687	0.205411	0.0928068	0.0235082	0.387314
PCSK1	1072#1282#HMOX2#P30519#OID20887#v1#Neurology	ptv5pcnt	OLINK Proteomics	0.0268845	44217	15	44202	0.4252	-0.00198162	0.56333	0.254524	0.0644576	1.0622
PCSK1	1072#1282#HMOX2#P30519#OID20887#v1#Neurology	ptv	OLINK Proteomics	0.0268845	44217	15	44202	0.4252	-0.00198162	0.56333	0.254524	0.0644576	1.0622
GIGYF1	1072#2720#TNFRSF11B#O00300#OID20735#v1#Inflammation	ptvraredmg	OLINK Proteomics	0.0268846	45225	402	44823	-0.0319023	0.00902591	-0.100045	0.0452023	-0.188642	-0.0114473
RIF1	1072#440#CD302#Q8IX05#OID21328#v1#Oncology	flexnonsynmtr	OLINK Proteomics	0.0268861	45042	472	44570	-0.0940397	0.029807	-0.0953005	0.0430593	-0.179697	-0.0109036
GIGYF1	25798#Volume of grey matter in Superior Temporal Gyrus anterior division (left)	raredmg	Chapter VI Diseases of the nervous system	0.0268862	36929	231	36698	0.221173	0.00787704	0.137612	0.0621761	0.0157446	0.259478
HNF4A	23410#NMR Triglycerides in HDL	flexnonsynmtr	NMR Metabolomics	0.0268868	100017	401	99616	-0.123894	0.000463637	-0.108699	0.0491142	-0.204962	-0.0124359
UBR3	25252#Mean L2 in splenium of corpus callosum on FA skeleton	raredmg	Chapter VI Diseases of the nervous system	0.0268902	34972	112	34860	-0.292131	-0.000711407	-0.209293	0.0945656	-0.394644	-0.0239411
UBR2	1072#1111#GAL#P22466#OID20727#v1#Inflammation	flexdmg	OLINK Proteomics	0.0268908	45452	293	45159	-0.153944	0.00895686	-0.124079	0.0560637	-0.233964	-0.0141928
UBR2	25603#Weighted-mean L2 in tract parahippocampal part of cingulum (right)	ptv	Chapter VI Diseases of the nervous system	0.0268916	34970	7	34963	-0.371285	-0.00906328	-0.815954	0.368679	-1.53858	-0.093331
UBR2	25603#Weighted-mean L2 in tract parahippocampal part of cingulum (right)	ptv5pcnt	Chapter VI Diseases of the nervous system	0.0268916	34970	7	34963	-0.371285	-0.00906328	-0.815954	0.368679	-1.53858	-0.093331
BSN	1072#809#DHRS4L2#Q6PKH6#OID31072#v1#NeurologyII	UR	OLINK Proteomics	0.0268926	45493	92	45401	0.10961	0.0149905	0.229964	0.103908	0.0263022	0.433627
HNF4A	23411#NMR Total Phospholipids in Lipoprotein Particles	flexdmg	NMR Metabolomics	0.0268929	99065	530	98535	-0.11854	0.000936185	-0.0890413	0.0402337	-0.167899	-0.0101837
UBR2	25540#Weighted-mean MD in tract uncinate fasciculus (left)	ptvraredmg	Chapter VI Diseases of the nervous system	0.0268932	34970	155	34815	-0.117908	0.00231992	-0.166484	0.0752247	-0.313927	-0.0190413
UBR3	25716#Weighted-mean ISOVF in tract inferior fronto-occipital fasciculus (left)	flexdmg	Chapter VI Diseases of the nervous system	0.0268934	34969	145	34824	0.177242	0.00201065	0.180755	0.0816729	0.0206733	0.340836
UBR3	1072#1804#MZT1#Q08AG7#OID21186#v1#Oncology	ptv	OLINK Proteomics	0.0268939	44180	6	44174	-0.991782	0.00180617	-0.888109	0.401291	-1.67465	-0.101571
UBR3	1072#1804#MZT1#Q08AG7#OID21186#v1#Oncology	ptv5pcnt	OLINK Proteomics	0.0268939	44180	6	44174	-0.991782	0.00180617	-0.888109	0.401291	-1.67465	-0.101571
RIF1	1072#1209#GPNMB#Q14956#OID20173#v1#Cardiometabolic	UR	OLINK Proteomics	0.0268949	44050	74	43976	0.317499	0.0124669	0.252208	0.113961	0.0288431	0.475574
GCK	1072#127#ANKRD54#Q6NXT1#OID21162#v1#Oncology	raredmg	OLINK Proteomics	0.0268955	44180	96	44084	0.172086	-0.00426459	0.22076	0.0997514	0.0252458	0.416275
SLTM	1072#185#ARSB#P15848#OID21331#v1#Oncology	syn	OLINK Proteomics	0.0268981	45042	106	44936	-0.275345	-0.0216797	-0.213195	0.0963348	-0.402013	-0.0243775
TNK2	1072#112#AMPD3#Q01432#OID31139#v1#NeurologyII	ptv5pcnt	OLINK Proteomics	0.0268985	45493	47	45446	-0.437126	-0.00231553	-0.313515	0.141666	-0.591183	-0.0358476
NAA15	1072#1102#FZD8#Q9H461#OID30818#v1#NeurologyII	flexnonsynmtr	OLINK Proteomics	0.0268987	44185	42	44143	0.294159	0.0118216	0.341707	0.154405	0.0390708	0.644344
UBR3	1072#1633#LTBR#P36941#OID20768#v1#Inflammation	rec	OLINK Proteomics	0.0268998	45015	18	44997	-0.487247	0.0283716	-0.501415	0.226573	-0.945502	-0.0573286
PCSK1	25349#Mean ICVF in fornix on FA skeleton	ptvraredmg	Chapter VI Diseases of the nervous system	0.0269006	34970	121	34849	-0.149932	-0.00702169	-0.197384	0.089191	-0.372202	-0.022567
TNK2	1072#1889#NPM1#P06748#OID20961#v1#Neurology	ptv	OLINK Proteomics	0.0269016	12107	9	12098	-0.88159	-0.0126937	-0.727577	0.328743	-1.37197	-0.083189
BSN	1072#102#ALPP#P05187#OID21383#v1#Oncology	UR	OLINK Proteomics	0.026902	45042	92	44950	0.207303	-0.00862944	0.227117	0.102628	0.0259642	0.428269
PTPRG	1072#1800#MYOM1#P52179#OID30834#v1#NeurologyII	syn	OLINK Proteomics	0.0269044	44185	186	43999	-0.0195407	0.00188237	-0.16268	0.0735117	-0.306764	-0.0185953
APBA1	25566#Weighted-mean MO in tract superior thalamic radiation (right)	flexdmg	Chapter VI Diseases of the nervous system	0.0269058	34970	156	34814	0.241782	0.0105172	0.166651	0.0753064	0.0190482	0.314254
SLTM	25198#Mean MO in tapetum on FA skeleton (right)	flexnonsynmtr	Chapter VI Diseases of the nervous system	0.0269083	34972	158	34814	-0.132585	0.0111662	-0.171894	0.0776767	-0.324142	-0.019645
IRS2	1072#719#CTLA4#P16410#OID30363#v1#CardiometabolicII	UR	OLINK Proteomics	0.0269083	45606	58	45548	-0.199256	-0.000996716	-0.290962	0.131483	-0.548672	-0.0332523
IGF1R	1072#908#EIF2AK3#Q9NZJ5#OID30060#v1#CardiometabolicII	rec	OLINK Proteomics	0.0269087	44108	24	44084	-0.70762	-0.010542	-0.442311	0.199877	-0.834073	-0.0505482
HNF1A	25073#Mean FA in anterior limb of internal capsule on FA skeleton (left)	flexdmg	Chapter VI Diseases of the nervous system	0.0269093	34972	266	34706	-0.125225	0.00259819	-0.131993	0.0596463	-0.248901	-0.0150841
GCK	1072#1262#HEPH#Q9BQS7#OID30337#v1#CardiometabolicII	URmtr	OLINK Proteomics	0.0269095	45616	19	45597	0.481017	-0.00123965	0.499024	0.225507	0.0570271	0.941021
IP6K1	1072#635#COL4A4#P53420#OID31333#v1#OncologyII	syn	OLINK Proteomics	0.0269105	44790	47	44743	0.14944	0.00628713	0.323909	0.146374	0.0370136	0.610804
HNF4A	23115#Leg fat percentage (left)	flexnonsynmtr	Chapter XXI Factors influencing health status and contact with health services	0.0269115	411976	1808	410168	-0.0292028	-0.013101	-0.0316859	0.0143193	-0.0597514	-0.00362045
TNRC6B	1072#1578#LGALS4#P56470#OID20748#v1#Inflammation	URmtr	OLINK Proteomics	0.0269135	45225	22	45203	-0.542067	0.00152065	-0.451849	0.204194	-0.852073	-0.0516256
MC4R	23213#Femur total BMD (bone mineral density) T-score (right)	ptv	Chapter XIII Diseases of the musculoskeletal system and connective tissue	0.0269137	33932	11	33921	0.680121	-0.00618201	0.638675	0.288619	0.0729716	1.20438
MC4R	23213#Femur total BMD (bone mineral density) T-score (right)	ptv5pcnt	Chapter XIII Diseases of the musculoskeletal system and connective tissue	0.0269137	33932	11	33921	0.680121	-0.00618201	0.638675	0.288619	0.0729716	1.20438
GIGYF1	23107#Impedance of leg (right)	URmtr	Chapter XXI Factors influencing health status and contact with health services	0.026914	412009	481	411528	-0.13734	-0.010434	-0.0903507	0.0408315	-0.170379	-0.0103223
NAA15	1072#2379#SEC31A#O94979#OID30269#v1#CardiometabolicII	flexnonsynmtr	OLINK Proteomics	0.0269166	44457	42	44415	-0.228387	0.00715684	-0.339046	0.15322	-0.639361	-0.0387313
APBA1	25422#Mean OD in sagittal stratum on FA skeleton (right)	flexdmg	Chapter VI Diseases of the nervous system	0.0269174	34970	156	34814	0.0853552	-0.010146	0.176452	0.0797414	0.0201566	0.332748
RIF1	1072#668#CR2#P20023#OID20393#v1#Cardiometabolic	rec	OLINK Proteomics	0.0269177	45433	32	45401	0.487284	-0.0123281	0.385599	0.17426	0.0440466	0.72715
HNF1A	1072#1160#GIGYF2#Q6Y7W6#OID31062#v1#NeurologyII	syn	OLINK Proteomics	0.026918	45520	177	45343	-0.174265	-0.00155875	-0.163169	0.0737396	-0.3077	-0.0186385
TNRC6B	1072#1770#MTDH#Q86UE4#OID30538#v1#InflammationII	raredmgmtr	OLINK Proteomics	0.0269193	44339	27	44312	0.587798	0.000850243	0.423133	0.191224	0.0483304	0.797935
BSN	1072#1714#MFAP4#P55083#OID30598#v1#InflammationII	URmtr	OLINK Proteomics	0.0269193	44654	51	44603	0.257732	-0.00692565	0.298992	0.135122	0.0341509	0.563834
UBR2	1072#630#COL24A1#Q17RW2#OID31464#v1#OncologyII	flexdmg	OLINK Proteomics	0.0269228	45423	291	45132	-0.128962	0.0241251	-0.127592	0.0576635	-0.240614	-0.0145711
APBA1	23560#NMR Phospholipids in Large HDL	rec	NMR Metabolomics	0.0269254	100775	6	100769	-0.686259	4.97459e-05	-0.749017	0.338519	-1.41251	-0.0855241
SLTM	1072#2625#TBC1D17#Q9HA65#OID20844#v1#Neurology	ptvraredmg	OLINK Proteomics	0.0269268	44217	96	44121	-0.290072	-0.0227027	-0.220037	0.0994451	-0.414951	-0.0251232
GCK	1072#231#BACH1#O14867#OID20505#v1#Inflammation	flexnonsynmtr	OLINK Proteomics	0.0269288	45190	105	45085	0.225476	9.81582e-05	0.211869	0.0957547	0.024188	0.399549
RMC1	25231#Mean L1 in sagittal stratum on FA skeleton (left)	syn	Chapter VI Diseases of the nervous system	0.0269292	34972	117	34855	0.230257	0.011723	0.202872	0.0916879	0.0231607	0.382583
MC4R	1072#2752#TP53#P04637#OID21232#v1#Oncology	raredmg	OLINK Proteomics	0.0269326	44180	82	44098	0.317378	-0.00428968	0.243671	0.11013	0.0278133	0.459528
GCK	1072#2405#SERPINB1#P30740#OID21088#v1#Neurology	flexdmg	OLINK Proteomics	0.0269327	45115	120	44995	0.271447	-0.000294954	0.19944	0.0901399	0.0227646	0.376116
IGF1R	1072#1704#MEP1B#Q16820#OID20168#v1#Cardiometabolic	flexdmg	OLINK Proteomics	0.0269333	45276	387	44889	0.181595	-0.00186238	0.11159	0.0504349	0.0127368	0.210443
UBB	23104#Body mass index (BMI)	flexdmg	Chapter XXI Factors influencing health status and contact with health services	0.0269339	412026	157	411869	0.232233	-0.00332757	0.173873	0.0785872	0.0198443	0.327901
UBB	23104#Body mass index (BMI)	ptvraredmg	Chapter XXI Factors influencing health status and contact with health services	0.0269339	412026	157	411869	0.232233	-0.00332757	0.173873	0.0785872	0.0198443	0.327901
UBR2	25665#Weighted-mean ICVF in tract inferior longitudinal fasciculus (right)	flexdmg	Chapter VI Diseases of the nervous system	0.0269339	34969	223	34746	0.105429	-0.00386664	0.143488	0.0648512	0.0163773	0.270598
TNRC6B	1072#810#DIABLO#Q9NR28#OID20184#v1#Cardiometabolic	flexdmg	OLINK Proteomics	0.0269372	45135	165	44970	0.270631	-0.000786652	0.171079	0.077324	0.019523	0.322636
GIGYF1	1072#517#CELA2A#P08217#OID30411#v1#CardiometabolicII	ptv	OLINK Proteomics	0.0269375	45606	42	45564	-0.580715	0.0138086	-0.338191	0.152855	-0.637789	-0.0385924
GIGYF1	1072#517#CELA2A#P08217#OID30411#v1#CardiometabolicII	ptv5pcnt	OLINK Proteomics	0.0269375	45606	42	45564	-0.580715	0.0138086	-0.338191	0.152855	-0.637789	-0.0385924
SLTM	1072#1974#PARD3#Q8TEW0#OID31301#v1#OncologyII	flexdmg	OLINK Proteomics	0.0269384	44858	140	44718	0.263022	0.00353449	0.186768	0.0844156	0.021312	0.352224
HNF1A	1072#1897#NPY#P01303#OID21388#v1#Oncology	URmtr	OLINK Proteomics	0.026942	45621	17	45604	-0.495544	-0.00119094	-0.519171	0.234661	-0.979111	-0.0592313
MC4R	1072#2694#TLR2#O60603#OID31290#v1#OncologyII	rec	OLINK Proteomics	0.0269444	44858	5	44853	-1.09662	0.00284242	-0.989131	0.447086	-1.86543	-0.112835
IRS2	1072#2660#TGFB1#P01137#OID20621#v1#Inflammation	ptvraredmg	OLINK Proteomics	0.0269455	45673	114	45559	0.225231	0.016197	0.203307	0.0918951	0.0231909	0.383422
SLTM	1072#871#DXO#O77932#OID31080#v1#NeurologyII	raredmg	OLINK Proteomics	0.0269462	45493	85	45408	-0.164335	-0.00414358	-0.237825	0.107498	-0.448523	-0.0271273
SLTM	30300#High light scatter reticulocyte count	raredmgmtr	Chapter XVIII Symptoms signs and abnormal clinical and laboratory findings not elsewhere classified	0.0269466	400592	264	400328	0.161726	-0.0119367	0.134697	0.0608855	0.0153631	0.25403
APBA1	23413#NMR Phospholipids in LDL	URmtr	NMR Metabolomics	0.0269466	99746	68	99678	-0.178664	7.53886e-05	-0.251959	0.113889	-0.475181	-0.0287382
HNF4A	23625#NMR Cholesterol to Total Lipids in Small LDL percentage	URmtr	NMR Metabolomics	0.0269478	99757	34	99723	-0.369709	0.000100507	-0.362562	0.163884	-0.683773	-0.0413509
TNRC6B	1072#1803#MZB1#Q8WU39#OID20732#v1#Inflammation	flexnonsynmtr	OLINK Proteomics	0.026949	45374	217	45157	0.175289	-0.0392944	0.147912	0.0668583	0.0168691	0.278956
SLTM	1072#1293#HS1BP3#Q53T59#OID30243#v1#CardiometabolicII	rec	OLINK Proteomics	0.026949	44457	12	44445	-1.00714	-0.00219441	-0.632696	0.285986	-1.19323	-0.0721575
PTPRG	1072#148#APOA2#P02652#OID30686#v1#InflammationII	rec	OLINK Proteomics	0.0269504	45669	24	45645	0.542981	0.0126048	0.436937	0.197503	0.0498282	0.824045
SLTM	1072#324#CA12#O43570#OID21344#v1#Oncology	flexdmg	OLINK Proteomics	0.0269508	45042	140	44902	0.185484	0.0146002	0.184382	0.0833441	0.0210265	0.347738
SLTM	25593#Weighted-mean L1 in tract superior thalamic radiation (right)	flexnonsynmtr	Chapter VI Diseases of the nervous system	0.0269509	34970	158	34812	0.00080424	0.00383561	-0.158123	0.0714738	-0.298214	-0.0180321
TNK2	25685#Weighted-mean OD in tract corticospinal tract (left)	raredmg	Chapter VI Diseases of the nervous system	0.026951	34969	147	34822	-0.0645092	-0.00071146	-0.175604	0.0793757	-0.331183	-0.0200256
IRS2	1072#926#ENO2#P09104#OID21046#v1#Neurology	raredmgmtr	OLINK Proteomics	0.0269513	45644	44	45600	0.483875	-0.000923355	0.329278	0.14884	0.037549	0.621007
UBR2	25543#Weighted-mean MO in tract acoustic radiation (right)	flexdmg	Chapter VI Diseases of the nervous system	0.0269536	34970	223	34747	0.157131	0.00584623	0.14818	0.0669808	0.0168959	0.279465
UBR3	1072#1052#FGR#P09769#OID20828#v1#Neurology	raredmg	OLINK Proteomics	0.0269541	44217	151	44066	-0.143164	-0.00717401	-0.175706	0.0794237	-0.331377	-0.0200337
HNF1A	23335#Femur total BMC (bone mineral content) (left)	UR	Chapter XIII Diseases of the musculoskeletal system and connective tissue	0.0269544	35136	39	35097	0.288802	0.00788314	0.257002	0.116171	0.0293028	0.484701
HNF1A	1072#2213#PYDC1#Q8WXC3#OID30202#v1#CardiometabolicII	ptvraredmg	OLINK Proteomics	0.0269548	44457	205	44252	0.0928221	0.0277953	0.150567	0.0680607	0.0171668	0.283967
TNRC6B	1072#1844#NENF#Q9UMX5#OID31354#v1#OncologyII	UR	OLINK Proteomics	0.0269553	45424	51	45373	-0.148521	0.0111314	-0.31024	0.140238	-0.585109	-0.0353709
HNF1A	1072#1912#NTproBNP#NTproBNP#OID20125#v1#Cardiometabolic	raredmgmtr	OLINK Proteomics	0.0269571	45276	109	45167	0.198487	0.0257331	0.191738	0.0866725	0.0218583	0.361617
MC4R	1072#2371#SCRIB#Q14160#OID31046#v1#NeurologyII	flexnonsynmtr	OLINK Proteomics	0.0269595	45520	119	45401	0.0514859	0.0117883	0.20177	0.0912087	0.0229991	0.38054
GIGYF1	25710#Weighted-mean ISOVF in tract parahippocampal part of cingulum (left)	UR	Chapter VI Diseases of the nervous system	0.0269601	34969	64	34905	0.335004	-0.00395944	0.266987	0.120689	0.0304325	0.503542
MC4R	23484#NMR Cholesterol in Chylomicrons and Extremely Large VLDL	URmtr	NMR Metabolomics	0.026965	100846	32	100814	-0.231469	4.97109e-05	-0.377481	0.170647	-0.711947	-0.0430148
PTPRG	23123#Arm fat percentage (left)	syn	Chapter XXI Factors influencing health status and contact with health services	0.0269651	411878	1536	410342	0.0101316	-0.0153785	0.042179	0.019068	0.00480629	0.0795516
PCSK1	1072#2877#VWA1#Q6PCB0#OID21421#v1#Oncology	ptvraredmg	OLINK Proteomics	0.0269655	45553	173	45380	0.151414	0.00301821	0.166973	0.0754823	0.019027	0.31492
HNF4A	1072#51#ADGRD1#Q6QNK2#OID30588#v1#InflammationII	raredmg	OLINK Proteomics	0.0269659	44654	126	44528	-0.241082	0.0341133	-0.176995	0.080013	-0.333822	-0.0201686
PTPRG	1072#542#CFH#P08603#OID30790#v1#InflammationII	URmtr	OLINK Proteomics	0.0269668	43171	60	43111	-0.327714	-0.0130931	-0.28066	0.126876	-0.52934	-0.0319798
IGF1R	1072#709#CST1#P01037#OID30581#v1#InflammationII	ptvraredmg	OLINK Proteomics	0.0269682	40222	206	40016	-0.101775	0.00264568	-0.149486	0.0675778	-0.28194	-0.017032
IP6K1	1072#1234#GUCA2A#Q02747#OID21101#v1#Neurology	UR	OLINK Proteomics	0.0269685	45031	13	45018	0.725289	0.0139611	0.592408	0.26781	0.067496	1.11732
IGF1R	23551#NMR Concentration of Very Large HDL Particles	flexdmg	NMR Metabolomics	0.0269686	100923	835	100088	-0.0780907	0.000683003	-0.0634074	0.0286651	-0.119591	-0.00722408
IGF1R	23481#NMR Concentration of Chylomicrons and Extremely Large VLDL Particles	UR	NMR Metabolomics	0.0269687	101066	184	100882	0.21212	-0.000347219	0.15066	0.0681104	0.0171649	0.284156
SLTM	1072#151#APOBR#Q0VD83#OID30246#v1#CardiometabolicII	syn	OLINK Proteomics	0.0269691	44457	101	44356	0.466595	-0.0213972	0.217924	0.0985173	0.0248284	0.411019
NAA15	1072#721#CTRB1#P17538#OID21150#v1#Neurology	UR	OLINK Proteomics	0.0269709	45260	26	45234	0.347759	-0.00913871	0.43111	0.194895	0.0491126	0.813108
TNRC6B	1072#2458#SIRT2#Q8IXJ6#OID21375#v1#Oncology	ptvraredmg	OLINK Proteomics	0.0269714	45042	137	44905	0.397951	-0.010833	0.187555	0.0847898	0.021366	0.353745
IGF1R	1072#770#DCDC2C#A8MYV0#OID31235#v1#OncologyII	syn	OLINK Proteomics	0.0269719	44039	320	43719	-0.118534	0.00717247	-0.124243	0.0561676	-0.234332	-0.0141531
PCSK1	1072#1445#ISLR2#Q6UXK2#OID20889#v1#Neurology	ptvraredmg	OLINK Proteomics	0.0269724	43588	167	43421	0.194891	-0.0179701	0.170365	0.0770188	0.0194067	0.321323
IRS2	25901#Volume of grey matter in Crus I Cerebellum (vermis)	syn	Chapter VI Diseases of the nervous system	0.0269729	36929	165	36764	0.211701	0.00301609	0.171974	0.077746	0.0195896	0.324358
UBR3	25663#Weighted-mean ICVF in tract inferior fronto-occipital fasciculus (right)	URmtr	Chapter VI Diseases of the nervous system	0.0269738	34969	32	34937	0.195614	-0.00309331	0.372695	0.168489	0.0424521	0.702939
IRS2	23126#Arm predicted mass (left)	UR	Chapter XXI Factors influencing health status and contact with health services	0.0269743	411818	439	411379	-0.0383813	0.0144434	0.0658944	0.0297909	0.00750513	0.124284
IGF1R	1072#2581#STK11#Q15831#OID20077#v1#Cardiometabolic	raredmg	OLINK Proteomics	0.0269751	44454	201	44253	-0.144115	-0.00356799	-0.153566	0.0694257	-0.289642	-0.0174907
APBA1	1072#2525#SORD#Q00796#OID21453#v1#Oncology	flexnonsynmtr	OLINK Proteomics	0.026976	45412	215	45197	0.12829	0.00153819	0.145973	0.0659931	0.016625	0.27532
NAA15	1072#236#BAMBI#Q13145#OID21267#v1#Oncology	UR	OLINK Proteomics	0.0269762	44180	24	44156	0.552787	0.0223031	0.438721	0.198342	0.0499661	0.827475
UBR2	1072#2460#SIT1#Q9Y3P8#OID20462#v1#Inflammation	flexnonsynmtr	OLINK Proteomics	0.0269776	44437	266	44171	-0.188886	-0.00529204	-0.135176	0.0611126	-0.254958	-0.0153942
NAA15	1072#2267#REG4#Q9BYZ8#OID20784#v1#Inflammation	URmtr	OLINK Proteomics	0.0269787	45300	17	45283	0.395559	0.0033056	0.506854	0.229149	0.0577183	0.95599
IRS2	25008#Volume of white matter	flexdmg	Chapter VI Diseases of the nervous system	0.0269793	36933	158	36775	-0.00456771	0.017539	-0.142104	0.064245	-0.268026	-0.0161819
NAA15	1072#1568#LEFTY2#O00292#OID21454#v1#Oncology	syn	OLINK Proteomics	0.0269834	45553	85	45468	-0.213045	0.00245838	-0.223769	0.101169	-0.422063	-0.0254758
IGF1R	23506#NMR Cholesteryl Esters in Medium VLDL	raredmgmtr	NMR Metabolomics	0.0269835	100210	195	100015	0.107023	-0.000287652	0.147136	0.0665235	0.0167508	0.277521
TNRC6B	1072#1796#MYLPF#Q96A32#OID30917#v1#NeurologyII	UR	OLINK Proteomics	0.0269845	44410	48	44362	-0.406727	-0.00476716	-0.302581	0.136802	-0.570716	-0.0344465
SLTM	25239#Mean L1 in fornix cres+stria terminalis on FA skeleton (left)	flexdmg	Chapter VI Diseases of the nervous system	0.0269851	34972	97	34875	-0.184554	0.00671202	-0.225056	0.101751	-0.424492	-0.0256205
TNRC6B	1072#2283#RHOC#P08134#OID20950#v1#Neurology	ptvraredmg	OLINK Proteomics	0.0269853	44644	136	44508	0.240603	-0.00124206	0.188418	0.0851877	0.0214491	0.355388
TNK2	1072#291#BST2#Q10589#OID21029#v1#Neurology	UR	OLINK Proteomics	0.0269855	45644	64	45580	0.0480215	-0.0329795	0.272023	0.122987	0.0309661	0.513081
NAA15	1072#2106#PPCDC#Q96CD2#OID21027#v1#Neurology	flexnonsynmtr	OLINK Proteomics	0.0269869	45644	45	45599	-0.165745	-0.0187355	-0.320086	0.144719	-0.603737	-0.0364348
TNK2	25177#Mean MO in superior corona radiata on FA skeleton (left)	UR	Chapter VI Diseases of the nervous system	0.0269871	34972	70	34902	0.249389	0.00433032	0.25369	0.114698	0.0288771	0.478502
IGF1R	25719#Weighted-mean ISOVF in tract inferior longitudinal fasciculus (right)	raredmgmtr	Chapter VI Diseases of the nervous system	0.0269879	34969	69	34900	0.382021	0.00423784	0.258635	0.116935	0.0294389	0.487832
HNF1A	25160#Mean MO in medial lemniscus on FA skeleton (right)	raredmg	Chapter VI Diseases of the nervous system	0.026988	34972	143	34829	-0.126628	0.00355704	-0.183135	0.0827999	-0.345426	-0.0208451
HNF4A	1072#2232#RABGAP1L#Q5R372#OID20447#v1#Inflammation	ptv5pcnt	OLINK Proteomics	0.0269883	44437	7	44430	-0.114527	0.00164751	-0.817664	0.369689	-1.54226	-0.0930665
HNF4A	1072#2232#RABGAP1L#Q5R372#OID20447#v1#Inflammation	ptv	OLINK Proteomics	0.0269883	44437	7	44430	-0.114527	0.00164751	-0.817664	0.369689	-1.54226	-0.0930665
UBR3	1072#274#BOC#Q9BWV1#OID20116#v1#Cardiometabolic	flexdmg	OLINK Proteomics	0.0269887	44454	198	44256	-0.12986	-0.0277864	-0.154156	0.0696985	-0.290766	-0.0175457
UBB	1072#311#C2#P06681#OID20410#v1#Cardiometabolic	raredmgmtr	OLINK Proteomics	0.0269893	45352	5	45347	0.883623	-0.00180937	0.966165	0.436834	0.109963	1.82237
UBB	1072#311#C2#P06681#OID20410#v1#Cardiometabolic	raredmg	OLINK Proteomics	0.0269893	45352	5	45347	0.883623	-0.00180937	0.966165	0.436834	0.109963	1.82237
IP6K1	23618#NMR Triglycerides to Total Lipids in Large LDL percentage	URmtr	NMR Metabolomics	0.0269904	99528	25	99503	-0.355647	0.000113331	-0.411103	0.185877	-0.775421	-0.0467856
MC4R	1072#1647#LYSMD3#Q7Z3D4#OID30950#v1#NeurologyII	raredmg	OLINK Proteomics	0.0269925	44410	82	44328	0.0763671	0.012979	0.242327	0.109566	0.0275758	0.457078
HNF4A	1072#843#DOCK9#Q9BZ29#OID30836#v1#NeurologyII	raredmg	OLINK Proteomics	0.0269928	44185	121	44064	-0.118995	0.00860882	-0.20216	0.091405	-0.381316	-0.0230047
PTPRG	1072#2248#RBFOX3#A6NFN3#OID30984#v1#NeurologyII	ptv	OLINK Proteomics	0.0269957	45520	19	45501	-0.320772	0.0174151	-0.45609	0.206222	-0.860288	-0.0518926
PTPRG	1072#2248#RBFOX3#A6NFN3#OID30984#v1#NeurologyII	ptv5pcnt	OLINK Proteomics	0.0269957	45520	19	45501	-0.320772	0.0174151	-0.45609	0.206222	-0.860288	-0.0518926
PTPRG	1072#2613#TACC3#Q9Y6A5#OID21285#v1#Oncology	flexnonsynmtr	OLINK Proteomics	0.0269958	45042	689	44353	0.0786436	0.00396384	0.0841696	0.0380574	0.00957655	0.158763
IGF1R	1072#1888#NPL#Q9BXD5#OID30329#v1#CardiometabolicII	ptv	OLINK Proteomics	0.0269961	45616	7	45609	1.05235	0.00471554	0.74306	0.335976	0.0845417	1.40158
IGF1R	1072#1888#NPL#Q9BXD5#OID30329#v1#CardiometabolicII	ptv5pcnt	OLINK Proteomics	0.0269961	45616	7	45609	1.05235	0.00471554	0.74306	0.335976	0.0845417	1.40158
NAA15	1072#1262#HEPH#Q9BQS7#OID30337#v1#CardiometabolicII	syn	OLINK Proteomics	0.0269963	45616	85	45531	-0.279251	-0.00123965	-0.23594	0.106681	-0.445037	-0.0268438
IGF1R	25876#Volume of grey matter in Occipital Pole (left)	ptvraredmg	Chapter VI Diseases of the nervous system	0.0269992	36929	157	36772	-0.107379	0.0149931	-0.162618	0.0735291	-0.306737	-0.0184992
SLTM	1072#83#AIF1L#Q9BQI0#OID30204#v1#CardiometabolicII	ptv	OLINK Proteomics	0.0269996	44457	10	44447	0.715406	0.00556087	0.693911	0.31376	0.0789357	1.30889
MC4R	1072#2481#SLC9A3R1#O14745#OID30630#v1#InflammationII	raredmg	OLINK Proteomics	0.027	44654	83	44571	0.157153	0.00461708	0.241252	0.109085	0.0274429	0.455061
PTPRG	1072#1239#GZMA#P12544#OID20663#v1#Inflammation	UR	OLINK Proteomics	0.0270008	45752	93	45659	-0.268174	-0.00678793	-0.22577	0.102085	-0.425859	-0.0256808
IGF1R	25458#Mean ISOVF in posterior limb of internal capsule on FA skeleton (right)	ptvraredmg	Chapter VI Diseases of the nervous system	0.0270011	34970	145	34825	0.225316	-0.0032479	0.181653	0.0821366	0.0206626	0.342643
RMC1	1072#2714#TNFAIP8#O95379#OID20433#v1#Inflammation	syn	OLINK Proteomics	0.0270016	44437	108	44329	-0.191103	0.00224661	-0.212398	0.0960396	-0.400637	-0.0241587
PCSK1	1072#524#CEP112#Q8N8E3#OID30115#v1#CardiometabolicII	ptvraredmg	OLINK Proteomics	0.0270025	44108	167	43941	0.0782073	0.00170881	0.17126	0.0774387	0.0194787	0.323041
GCK	1072#2106#PPCDC#Q96CD2#OID21027#v1#Neurology	flexdmg	OLINK Proteomics	0.0270026	45644	122	45522	0.155388	-0.0196104	0.19455	0.0879698	0.0221276	0.366972
PCSK1	1072#1803#MZB1#Q8WU39#OID20732#v1#Inflammation	ptvraredmg	OLINK Proteomics	0.0270147	45374	173	45201	0.169533	-0.0387317	0.16553	0.0748539	0.0188153	0.312245
APBA1	1072#1327#IFIT3#O14879#OID31283#v1#OncologyII	URmtr	OLINK Proteomics	0.0270182	44858	33	44825	0.474144	0.000939234	0.38365	0.173493	0.0436006	0.723699
SLTM	23473#NMR Citrate	flexnonsynmtr	NMR Metabolomics	0.0270197	99983	466	99517	0.0959018	-0.00040112	0.10081	0.0455891	0.0114556	0.190164
RMC1	1072#2594#STXBP3#O00186#OID21240#v1#Oncology	rec	OLINK Proteomics	0.0270218	44180	8	44172	-0.526601	0.00280961	-0.776271	0.351051	-1.46434	-0.0882047
IGF1R	23109#Impedance of arm (right)	UR	Chapter XXI Factors influencing health status and contact with health services	0.0270233	411977	671	411306	0.0585645	-0.0156984	0.0595047	0.0269107	0.0067605	0.112249
TNRC6B	1072#837#DNM1#Q05193#OID31458#v1#OncologyII	raredmg	OLINK Proteomics	0.0270238	45423	101	45322	0.297794	-0.0165951	0.218417	0.0987753	0.0248153	0.412018
GCK	1072#388#CCL2#P13500#OID21004#v1#Neurology	flexdmg	OLINK Proteomics	0.0270265	44838	118	44720	0.139864	0.0182665	0.197404	0.0892744	0.0224249	0.372384
RIF1	1072#1353#IGLON5#A6NGN9#OID31169#v1#OncologyII	URmtr	OLINK Proteomics	0.0270271	44039	54	43985	0.332355	-0.000931155	0.300968	0.136111	0.0341887	0.567748
RIF1	1072#777#DCTPP1#Q9H773#OID20148#v1#Cardiometabolic	ptvraredmg	OLINK Proteomics	0.0270273	45276	150	45126	0.190309	0.00627332	0.173308	0.0783774	0.0196867	0.326929
IRS2	30830#SHBG	ptvraredmg	Chapter XVIII Symptoms signs and abnormal clinical and laboratory findings not elsewhere classified	0.0270277	362988	795	362193	-0.0598447	0.0122753	-0.071028	0.032123	-0.133988	-0.00806789
IP6K1	23416#NMR Cholesteryl Esters in VLDL	UR	NMR Metabolomics	0.0270278	99695	29	99666	0.302619	-0.000113141	0.391561	0.177085	0.0444769	0.738645
BSN	1072#901#EGFLAM#Q63HQ2#OID31496#v1#OncologyII	ptv	OLINK Proteomics	0.027029	45423	6	45417	0.400881	0.0124949	0.892705	0.403725	0.101397	1.68401
BSN	1072#901#EGFLAM#Q63HQ2#OID31496#v1#OncologyII	ptv5pcnt	OLINK Proteomics	0.027029	45423	6	45417	0.400881	0.0124949	0.892705	0.403725	0.101397	1.68401
UBB	23507#NMR Free Cholesterol in Medium VLDL	flexdmg	NMR Metabolomics	0.0270302	100432	28	100404	-0.691561	4.99158e-05	-0.393292	0.17787	-0.741915	-0.0446679
UBB	23507#NMR Free Cholesterol in Medium VLDL	ptvraredmg	NMR Metabolomics	0.0270302	100432	28	100404	-0.691561	4.99158e-05	-0.393292	0.17787	-0.741915	-0.0446679
IGF1R	1072#2832#UROD#P06132#OID30603#v1#InflammationII	syn	OLINK Proteomics	0.0270326	44654	330	44324	0.0798657	-0.00843989	0.11897	0.0538054	0.0135106	0.22443
APBA1	23603#NMR Triglycerides to Total Lipids in Small VLDL percentage	URmtr	NMR Metabolomics	0.0270359	99987	69	99918	0.454982	-0.000188017	0.242038	0.109468	0.0274813	0.456595
GIGYF1	1072#2735#TNFSF11#O14788#OID20592#v1#Inflammation	flexnonsynmtr	OLINK Proteomics	0.0270387	45190	391	44799	0.0681746	0.00103066	0.11015	0.0498183	0.0125051	0.207795
GIGYF1	1072#2194#PTPN9#P43378#OID30437#v1#InflammationII	rec	OLINK Proteomics	0.0270401	44264	26	44238	0.530845	-0.00566068	0.433842	0.196219	0.0492498	0.818435
RIF1	25670#Weighted-mean ICVF in tract posterior thalamic radiation (right)	raredmg	Chapter VI Diseases of the nervous system	0.0270404	34969	103	34866	-0.220723	-0.00399037	-0.208372	0.0942423	-0.39309	-0.0236544
IP6K1	1072#319#C8B#P07358#OID30719#v1#InflammationII	raredmgmtr	OLINK Proteomics	0.027041	45680	24	45656	-0.425611	0.00313109	-0.441894	0.199862	-0.833627	-0.0501614
TNK2	30030#Haematocrit percentage	ptv	Chapter XVIII Symptoms signs and abnormal clinical and laboratory findings not elsewhere classified	0.0270418	407313	449	406864	0.0856349	0.0133624	0.0846153	0.0382715	0.00960433	0.159626
IP6K1	NMR Total Triglycerides to Total Lipids percentage	rec	NMR Metabolomics	0.0270425	98103	5	98098	0.623725	-6.3876e-05	0.867168	0.392218	0.0984263	1.63591
PTPRG	1072#2529#SOX2#P48431#OID30981#v1#NeurologyII	ptvraredmg	OLINK Proteomics	0.0270445	45447	294	45153	0.076236	0.00278107	0.129444	0.058547	0.0146912	0.244197
IGF1R	25872#Volume of grey matter in Planum Temporale (left)	flexnonsynmtr	Chapter VI Diseases of the nervous system	0.0270458	36929	145	36784	-0.0125917	0.0122696	-0.165593	0.0748969	-0.312393	-0.0187929
RIF1	1072#2826#UNC5D#Q6UXZ4#OID30447#v1#InflammationII	ptv	OLINK Proteomics	0.0270461	44339	13	44326	-0.680274	0.00590172	-0.610013	0.275908	-1.1508	-0.0692276
RIF1	1072#2826#UNC5D#Q6UXZ4#OID30447#v1#InflammationII	ptv5pcnt	OLINK Proteomics	0.0270461	44339	13	44326	-0.680274	0.00590172	-0.610013	0.275908	-1.1508	-0.0692276
TNK2	1072#738#CXADR#P78310#OID20561#v1#Inflammation	UR	OLINK Proteomics	0.0270463	45190	63	45127	0.114951	0.0108222	0.274518	0.124164	0.0311534	0.517882
IRS2	25124#Mean MD in retrolenticular part of internal capsule on FA skeleton (right)	raredmgmtr	Chapter VI Diseases of the nervous system	0.0270482	34972	38	34934	-0.0799533	0.00185585	-0.349681	0.158161	-0.659683	-0.03968
MC4R	1072#1293#HS1BP3#Q53T59#OID30243#v1#CardiometabolicII	rec	OLINK Proteomics	0.027049	44457	4	44453	-0.907532	-0.00219441	-1.09519	0.495364	-2.06611	-0.12427
MC4R	23565#NMR Concentration of Medium HDL Particles	flexdmg	NMR Metabolomics	0.0270506	99967	336	99631	0.0695118	-0.00012537	0.109556	0.0495543	0.0124298	0.206682
PTPRG	30790#Lipoprotein A	URmtr	Chapter XVIII Symptoms signs and abnormal clinical and laboratory findings not elsewhere classified	0.0270507	318837	391	318446	0.151014	-0.0288904	0.112325	0.0508075	0.0127438	0.211906
GIGYF1	1072#381#CCL13#Q99616#OID20655#v1#Inflammation	UR	OLINK Proteomics	0.0270528	45680	122	45558	-0.186679	0.00733305	-0.196105	0.0887022	-0.369963	-0.0222475
SLTM	1072#1871#NME3#Q13232#OID20789#v1#Inflammation	syn	OLINK Proteomics	0.0270537	45300	108	45192	-0.195652	0.002167	-0.21121	0.0955351	-0.398461	-0.0239599
BSN	1072#471#CD8A#P01732#OID21018#v1#Neurology	flexnonsynmtr	OLINK Proteomics	0.0270541	45644	1019	44625	0.0774204	0.00157942	0.069427	0.0314034	0.00787574	0.130978
IGF1R	1072#606#CLSTN3#Q9BQT9#OID31092#v1#NeurologyII	rec	OLINK Proteomics	0.027055	45493	23	45470	0.602806	0.00843349	0.454635	0.205643	0.051571	0.857699
GIGYF1	1072#365#CASP9#P55211#OID30530#v1#InflammationII	raredmgmtr	OLINK Proteomics	0.0270552	44339	129	44210	0.144088	0.00130037	0.194349	0.087909	0.0220455	0.366652
TNRC6B	1072#2691#TJP3#O95049#OID30798#v1#NeurologyII	UR	OLINK Proteomics	0.0270563	44185	50	44135	-0.275222	0.00228395	-0.312652	0.141422	-0.589841	-0.0354629
RIF1	25669#Weighted-mean ICVF in tract posterior thalamic radiation (left)	raredmg	Chapter VI Diseases of the nervous system	0.0270564	34969	103	34866	-0.266164	-0.00269118	-0.206853	0.0935649	-0.390243	-0.0234627
GCK	25060#Mean FA in splenium of corpus callosum on FA skeleton	raredmg	Chapter VI Diseases of the nervous system	0.0270584	34972	76	34896	-0.248208	0.00235074	-0.25312	0.114494	-0.477532	-0.0287078
HNF4A	25408#Mean OD in anterior limb of internal capsule on FA skeleton (right)	flexnonsynmtr	Chapter VI Diseases of the nervous system	0.0270598	34970	161	34809	0.190293	-0.00708355	0.172412	0.0779882	0.0195529	0.325272
APBA1	25634#Weighted-mean L3 in tract forceps minor	ptv	Chapter VI Diseases of the nervous system	0.0270623	34970	10	34960	0.837234	0.00266018	0.665799	0.30117	0.0754969	1.2561
APBA1	25634#Weighted-mean L3 in tract forceps minor	ptv5pcnt	Chapter VI Diseases of the nervous system	0.0270623	34970	10	34960	0.837234	0.00266018	0.665799	0.30117	0.0754969	1.2561
RMC1	25823#Volume of grey matter in Angular Gyrus (right)	syn	Chapter VI Diseases of the nervous system	0.0270626	36929	121	36808	0.216974	0.00904837	0.193062	0.0873304	0.0218914	0.364232
IGF1R	23124#Arm fat mass (left)	ptvraredmg	Chapter XXI Factors influencing health status and contact with health services	0.0270628	411843	1907	409936	-0.0347873	-0.00363723	-0.0491859	0.0222498	-0.092795	-0.00557691
TNK2	1072#1685#MBL2#P11226#OID30759#v1#InflammationII	raredmgmtr	OLINK Proteomics	0.0270633	45121	107	45014	0.220644	0.00201516	0.210392	0.095171	0.0238555	0.396929
IGF1R	25897#Volume of grey matter in VI Cerebellum (left)	raredmg	Chapter VI Diseases of the nervous system	0.0270646	36929	149	36780	-0.125835	0.010454	-0.165949	0.075067	-0.313082	-0.0188151
IGF1R	25844#Volume of grey matter in Cuneal Cortex (left)	flexnonsynmtr	Chapter VI Diseases of the nervous system	0.0270665	36929	145	36784	-0.254127	0.0123282	-0.175099	0.079207	-0.330347	-0.0198507
SLTM	1072#490#CDH3#P22223#OID21008#v1#Neurology	UR	OLINK Proteomics	0.0270668	45644	39	45605	0.501075	0.0264159	0.344401	0.155793	0.0390431	0.649758
MC4R	23533#NMR Cholesterol in Large LDL	ptv	NMR Metabolomics	0.0270678	99746	37	99709	-0.283376	0.000138213	-0.337497	0.152674	-0.636737	-0.0382577
MC4R	23533#NMR Cholesterol in Large LDL	ptv5pcnt	NMR Metabolomics	0.0270678	99746	37	99709	-0.283376	0.000138213	-0.337497	0.152674	-0.636737	-0.0382577
HNF1A	1072#550#CGN#Q9P2M7#OID30894#v1#NeurologyII	raredmgmtr	OLINK Proteomics	0.0270688	44410	110	44300	0.179467	0.00978403	0.211438	0.0956473	0.0239673	0.398908
BSN	1072#2662#TGFBI#Q15582#OID20417#v1#Cardiometabolic	rec	OLINK Proteomics	0.0270706	44984	229	44755	0.214319	-0.0124984	0.143428	0.0648827	0.0162566	0.270599
GIGYF1	1072#218#ATXN2#Q99700#OID30850#v1#NeurologyII	raredmgmtr	OLINK Proteomics	0.0270711	44185	127	44058	0.128783	-0.00818214	0.195986	0.0886586	0.0222131	0.369758
NAA15	1072#2659#TGFA#P01135#OID20600#v1#Inflammation	flexnonsynmtr	OLINK Proteomics	0.0270714	45190	44	45146	-0.367554	0.00279751	-0.327593	0.148195	-0.618057	-0.0371291
RIF1	1072#1839#NEDD9#Q14511#OID30503#v1#InflammationII	raredmg	OLINK Proteomics	0.0270714	44339	119	44220	0.279527	-0.00255073	0.201814	0.0912953	0.0228733	0.380754
NAA15	1072#1148#GGA1#Q9UJY5#OID20838#v1#Neurology	syn	OLINK Proteomics	0.0270718	44217	81	44136	0.263175	0.00995841	0.245001	0.110832	0.0277676	0.462234
UBB	23504#NMR Phospholipids in Medium VLDL	flexdmg	NMR Metabolomics	0.0270719	100546	29	100517	-0.299132	8.72536e-05	-0.38818	0.175607	-0.732367	-0.0439937
UBB	23504#NMR Phospholipids in Medium VLDL	ptvraredmg	NMR Metabolomics	0.0270719	100546	29	100517	-0.299132	8.72536e-05	-0.38818	0.175607	-0.732367	-0.0439937
HNF4A	23040#VacA antigen for Helicobacter pylori	raredmgmtr	Chapter I Certain infectious and parasitic diseases	0.0270733	8098	6	8092	0.562845	-0.0392218	0.883782	0.399746	0.100178	1.66739
RMC1	1072#558#CHGB#P05060#OID21038#v1#Neurology	ptvraredmg	OLINK Proteomics	0.0270738	45497	118	45379	-0.217004	0.0289172	-0.196143	0.0887313	-0.370058	-0.0222279
SLTM	25870#Volume of grey matter in Heschl's Gyrus (includes H1 and H2) (left)	ptv	Chapter VI Diseases of the nervous system	0.0270742	36929	5	36924	-0.800575	0.00787704	-0.893271	0.404097	-1.68531	-0.101229
NAA15	23014#LANA antigen for Kaposi's Sarcoma-Associated Herpesvirus	URmtr	Chapter I Certain infectious and parasitic diseases	0.0270743	8098	3	8095	1.26151	-0.0247259	1.26464	0.572016	0.143341	2.38594
NAA15	23014#LANA antigen for Kaposi's Sarcoma-Associated Herpesvirus	raredmgmtr	Chapter I Certain infectious and parasitic diseases	0.0270743	8098	3	8095	1.26151	-0.0247259	1.26464	0.572016	0.143341	2.38594
PTPRG	1072#2686#TIMP2#P16035#OID30318#v1#CardiometabolicII	raredmgmtr	OLINK Proteomics	0.0270745	45616	115	45501	-0.125264	0.00877488	-0.203874	0.0922293	-0.384645	-0.0231031
IRS2	23257#Arms fat mass	syn	Chapter XVIII Symptoms signs and abnormal clinical and laboratory findings not elsewhere classified	0.0270754	4636	17	4619	-0.465309	0.00824399	-0.512612	0.231833	-0.967114	-0.0581101
PCSK1	1072#1803#MZB1#Q8WU39#OID20732#v1#Inflammation	raredmg	OLINK Proteomics	0.027076	45374	156	45218	0.160235	-0.0387317	0.174221	0.0788156	0.0197414	0.328701
MC4R	1072#1336#IFT20#Q8IY31#OID30962#v1#NeurologyII	raredmgmtr	OLINK Proteomics	0.0270767	44410	44	44366	0.315107	0.00671398	0.331799	0.150103	0.0375956	0.626003
RIF1	1072#1517#KLK14#Q9P0G3#OID21407#v1#Oncology	raredmgmtr	OLINK Proteomics	0.0270773	45621	76	45545	0.120025	-0.0144133	0.246195	0.111377	0.0278951	0.464495
APBA1	25910#Volume of grey matter in VIIIa Cerebellum (vermis)	flexnonsynmtr	Chapter VI Diseases of the nervous system	0.0270774	36929	203	36726	0.114097	0.00635431	0.149709	0.0677267	0.0169628	0.282455
UBR2	1072#2707#TMPRSS11D#O60235#OID31103#v1#NeurologyII	UR	OLINK Proteomics	0.0270785	45424	60	45364	-0.293262	-0.0117924	-0.278967	0.126204	-0.526328	-0.0316063
IRS2	1072#1056#FIS1#Q9Y3D6#OID20722#v1#Inflammation	raredmgmtr	OLINK Proteomics	0.0270819	45242	46	45196	0.295291	-0.00205999	0.322225	0.145776	0.0365011	0.607949
BSN	1072#787#DDT#P30046#OID30372#v1#CardiometabolicII	flexnonsynmtr	OLINK Proteomics	0.0270832	45606	1026	44580	0.0336029	-0.013371	0.0672238	0.0304127	0.00761446	0.126833
IRS2	1072#1829#NDST1#P52848#OID31369#v1#OncologyII	ptvraredmg	OLINK Proteomics	0.0270862	45424	116	45308	0.269495	0.00861702	0.205031	0.0927598	0.0232205	0.386842
NAA15	25185#Mean MO in external capsule on FA skeleton (left)	URmtr	Chapter VI Diseases of the nervous system	0.0270863	34972	12	34960	-0.71708	-0.000123723	-0.60804	0.275086	-1.14722	-0.0688629
IP6K1	1072#917#ELAC1#Q9H777#OID31029#v1#NeurologyII	ptv	OLINK Proteomics	0.0270866	45520	2	45518	-1.62609	0.00857324	-1.55012	0.701304	-2.92469	-0.175553
IP6K1	1072#917#ELAC1#Q9H777#OID31029#v1#NeurologyII	ptv5pcnt	OLINK Proteomics	0.0270866	45520	2	45518	-1.62609	0.00857324	-1.55012	0.701304	-2.92469	-0.175553
SLTM	1072#1951#OTOA#Q7RTW8#OID30825#v1#NeurologyII	raredmg	OLINK Proteomics	0.0270872	44185	77	44108	-0.340686	0.00030118	-0.251932	0.113979	-0.475333	-0.0285307
RIF1	1072#2389#SEMA4D#Q92854#OID21020#v1#Neurology	ptvraredmg	OLINK Proteomics	0.027088	45644	151	45493	0.247284	-0.000145793	0.17957	0.0812419	0.0203351	0.338806
MC4R	25659#Weighted-mean ICVF in tract corticospinal tract (right)	syn	Chapter VI Diseases of the nervous system	0.0270881	34969	29	34940	-0.239591	0.00133012	-0.403181	0.182407	-0.760704	-0.0456577
BSN	23098#Weight	flexnonsynmtr	Chapter XXI Factors influencing health status and contact with health services	0.0270883	412035	8455	403580	0.0385216	0.0130176	0.0211496	0.00956884	0.00239491	0.0399042
HNF4A	1072#2832#UROD#P06132#OID30603#v1#InflammationII	UR	OLINK Proteomics	0.0270903	44654	47	44607	-0.36659	-0.00709941	-0.314129	0.142121	-0.592689	-0.0355686
HNF4A	1072#1941#OMP#P47874#OID30835#v1#NeurologyII	raredmg	OLINK Proteomics	0.0270961	44185	121	44064	-0.280912	-0.00434202	-0.201177	0.0910218	-0.379581	-0.0227725
HNF4A	4119#Ankle spacing width (right)	flexnonsynmtr	Chapter XIII Diseases of the musculoskeletal system and connective tissue	0.0270965	133436	585	132851	-0.0195831	0.00429809	-0.0794262	0.035937	-0.149862	-0.00899029
IRS2	1072#1051#FGL1#Q08830#OID30702#v1#InflammationII	flexnonsynmtr	OLINK Proteomics	0.0270967	45669	367	45302	-0.143782	0.0124105	-0.107775	0.0487629	-0.203351	-0.0121994
UBB	30720#Cystatin C	syn	Chapter XVIII Symptoms signs and abnormal clinical and laboratory findings not elsewhere classified	0.0270974	400234	500	399734	0.0472406	0.0124648	0.0889229	0.0402344	0.0100647	0.167781
NAA15	1072#880#ECI2#O75521#OID30142#v1#CardiometabolicII	URmtr	OLINK Proteomics	0.0270988	44108	16	44092	-0.636982	-0.0030658	-0.549922	0.248815	-1.0376	-0.0622404
RIF1	1072#621#CNTN3#Q9P232#OID21092#v1#Neurology	URmtr	OLINK Proteomics	0.0270995	45260	55	45205	0.21873	0.0271006	0.271263	0.122735	0.0307005	0.511825
HNF4A	21001#Body mass index (BMI)	flexnonsynmtr	Chapter XXI Factors influencing health status and contact with health services	0.0270998	417990	1835	416155	-0.062437	-0.00301215	-0.0508981	0.0230299	-0.0960361	-0.00576014
IRS2	1072#1470#ITPA#Q9BY32#OID30082#v1#CardiometabolicII	syn	OLINK Proteomics	0.0271011	44108	218	43890	-0.0381441	-0.00527722	-0.147842	0.066893	-0.278954	-0.0167309
UBR2	1072#2371#SCRIB#Q14160#OID31046#v1#NeurologyII	raredmg	OLINK Proteomics	0.0271014	45520	184	45336	0.128705	0.0117883	0.162237	0.0734063	0.0183596	0.306115
MC4R	1072#562#CHM#P24386#OID30972#v1#NeurologyII	raredmg	OLINK Proteomics	0.027102	44410	82	44328	0.218204	0.000274547	0.242377	0.109667	0.0274279	0.457326
RMC1	1072#544#CFHR4#Q92496#OID30758#v1#InflammationII	raredmgmtr	OLINK Proteomics	0.0271022	45608	36	45572	0.580279	0.00119113	0.36736	0.166217	0.0415708	0.693149
MC4R	1072#631#COL28A1#Q2UY09#OID30969#v1#NeurologyII	flexnonsynmtr	OLINK Proteomics	0.0271038	44410	118	44292	0.133212	0	0.198083	0.0896264	0.0224133	0.373752
HNF4A	23232#Pelvis BMD (bone mineral density)	raredmgmtr	Chapter XIII Diseases of the musculoskeletal system and connective tissue	0.0271067	35204	56	35148	-0.137206	-0.000645231	-0.257429	0.11648	-0.485734	-0.0291245
HNF1A	25875#Volume of grey matter in Supracalcarine Cortex (right)	raredmg	Chapter VI Diseases of the nervous system	0.0271075	36929	150	36779	-0.232362	0.0101319	-0.172295	0.0779594	-0.325097	-0.0194919
GIGYF1	1072#524#CEP112#Q8N8E3#OID30115#v1#CardiometabolicII	ptvraredmg	OLINK Proteomics	0.0271077	44108	387	43721	0.0855193	0.00170881	0.112686	0.0509884	0.0127481	0.212624
APBA1	1072#43#ADAMTS4#O75173#OID30471#v1#InflammationII	ptvraredmg	OLINK Proteomics	0.0271082	44339	159	44180	-0.134341	0.0161928	-0.170459	0.0771295	-0.321634	-0.0192833
GIGYF1	25036#Median T2star in amygdala (left)	raredmg	Chapter VI Diseases of the nervous system	0.0271095	33482	205	33277	-0.119944	-0.00216736	-0.153124	0.069286	-0.288927	-0.0173215
IGF1R	1072#372#CBX2#Q14781#OID30177#v1#CardiometabolicII	flexdmg	OLINK Proteomics	0.0271096	44108	381	43727	0.12284	0.00995145	0.1136	0.0514025	0.0128502	0.21435
BSN	25071#Mean FA in cerebral peduncle on FA skeleton (left)	UR	Chapter VI Diseases of the nervous system	0.0271112	34972	65	34907	-0.31282	-0.00250539	-0.260994	0.118096	-0.492467	-0.029521
IRS2	1072#2621#TARBP2#Q15633#OID20870#v1#Neurology	raredmgmtr	OLINK Proteomics	0.0271121	44217	45	44172	0.190682	-0.00396324	0.322886	0.146104	0.0365196	0.609253
UBR3	1072#105#AMDHD2#Q9Y303#OID30366#v1#CardiometabolicII	URmtr	OLINK Proteomics	0.0271124	45606	38	45568	0.257391	-0.0031117	0.358145	0.162059	0.0405067	0.675783
MC4R	1072#2302#RNF41#Q9H4P4#OID21179#v1#Oncology	flexdmg	OLINK Proteomics	0.0271136	44180	121	44059	0.109038	0.00183126	0.197098	0.0891868	0.0222908	0.371906
RIF1	1072#2199#PTPRK#Q15262#OID31461#v1#OncologyII	URmtr	OLINK Proteomics	0.0271146	45423	54	45369	0.473591	-0.0128121	0.300226	0.135853	0.0339522	0.5665
NAA15	25861#Volume of grey matter in Occipital Fusiform Gyrus (right)	syn	Chapter VI Diseases of the nervous system	0.0271156	36929	72	36857	-0.124349	0.0207334	-0.240585	0.108865	-0.453963	-0.0272064
MC4R	23583#NMR Triglycerides to Total Lipids in Chylomicrons and Extremely Large VLDL percentage	syn	NMR Metabolomics	0.0271167	100523	107	100416	0.240454	-0.000187015	0.211856	0.0958684	0.0239554	0.399757
IRS2	1072#629#COL1A1#P02452#OID20335#v1#Cardiometabolic	URmtr	OLINK Proteomics	0.0271176	45810	42	45768	0.47066	0.00278433	0.334995	0.151589	0.0378785	0.632112
HNF4A	1072#2156#PRRT3#Q5FWE3#OID30276#v1#CardiometabolicII	flexdmg	OLINK Proteomics	0.0271179	44457	275	44182	0.190514	0.0275708	0.128693	0.0582351	0.0145513	0.242835
RIF1	1072#132#ANXA11#P50995#OID20583#v1#Inflammation	raredmg	OLINK Proteomics	0.0271184	45115	124	44991	0.17162	0.00127806	0.198046	0.0896186	0.0223925	0.3737
MC4R	1072#215#ATRAID#Q6UW56#OID31451#v1#OncologyII	rec	OLINK Proteomics	0.0271202	45423	5	45418	-0.959472	-0.00124457	-0.958523	0.433749	-1.80868	-0.108367
HNF1A	1072#996#FADD#Q13158#OID20151#v1#Cardiometabolic	syn	OLINK Proteomics	0.0271202	45275	170	45105	-0.205121	-0.00156835	-0.168558	0.0762756	-0.318059	-0.0190566
APBA1	1072#387#CCL19#Q99731#OID21030#v1#Neurology	raredmgmtr	OLINK Proteomics	0.027126	45644	51	45593	-0.396342	-0.00745981	-0.305513	0.138255	-0.576496	-0.03453
PCSK1	1072#836#DNLZ#Q5SXM8#OID30822#v1#NeurologyII	raredmgmtr	OLINK Proteomics	0.0271274	44185	108	44077	0.172854	0.0100646	0.212542	0.0961837	0.0240204	0.401064
IGF1R	23417#NMR Cholesteryl Esters in LDL	ptvraredmg	NMR Metabolomics	0.0271278	99771	465	99306	0.0312081	-0.000213548	0.0977304	0.0442277	0.0110445	0.184416
APBA1	1072#1366#IL12RB1#P42701#OID20486#v1#Inflammation	URmtr	OLINK Proteomics	0.0271282	44437	33	44404	0.199364	-0.00609085	0.380212	0.172062	0.0429678	0.717455
PCSK1	1072#2910#ZBP1#Q9H171#OID30526#v1#InflammationII	flexdmg	OLINK Proteomics	0.0271288	44339	265	44074	0.166362	-0.0189065	0.135281	0.0612205	0.0152877	0.255274
GIGYF1	25080#Mean FA in superior corona radiata on FA skeleton (right)	UR	Chapter VI Diseases of the nervous system	0.0271292	34972	64	34908	-0.448835	-0.00711413	-0.269217	0.121831	-0.50801	-0.0304231
APBA1	1072#1803#MZB1#Q8WU39#OID20732#v1#Inflammation	syn	OLINK Proteomics	0.0271309	45374	179	45195	0.207259	-0.0388785	0.162616	0.0735919	0.0183748	0.306857
RIF1	1072#954#EPS8L2#Q9H6S3#OID21397#v1#Oncology	raredmgmtr	OLINK Proteomics	0.0271311	45544	76	45468	0.32248	0.00287272	0.24443	0.110617	0.027619	0.46124
HNF1A	1072#1451#ITGA5#P08648#OID21139#v1#Neurology	syn	OLINK Proteomics	0.027132	45260	172	45088	-0.289416	0.0125934	-0.163711	0.0740881	-0.308925	-0.0184975
TNK2	1072#1129#GBP4#Q96PP9#OID20845#v1#Neurology	flexdmg	OLINK Proteomics	0.027132	44217	376	43841	0.109635	-0.0156027	0.114391	0.051768	0.0129249	0.215857
UBR3	1072#577#CLASP1#Q7Z460#OID31192#v1#OncologyII	flexnonsynmtr	OLINK Proteomics	0.0271323	44039	196	43843	-0.159206	0.00994087	-0.158507	0.071733	-0.299105	-0.0179092
IP6K1	1072#814#DKK3#Q9UBP4#OID20264#v1#Cardiometabolic	UR	OLINK Proteomics	0.0271338	45810	13	45797	0.62669	-0.000217904	0.581568	0.263193	0.0657043	1.09743
IP6K1	1072#2876#VTI1A#Q96AJ9#OID30640#v1#InflammationII	ptv	OLINK Proteomics	0.0271343	44654	2	44652	-1.67713	-0.00958179	-1.53498	0.69467	-2.89654	-0.173415
IP6K1	1072#2876#VTI1A#Q96AJ9#OID30640#v1#InflammationII	ptv5pcnt	OLINK Proteomics	0.0271343	44654	2	44652	-1.67713	-0.00958179	-1.53498	0.69467	-2.89654	-0.173415
IGF1R	1072#1291#HRC#P23327#OID30211#v1#CardiometabolicII	flexdmg	OLINK Proteomics	0.0271348	44457	380	44077	-0.0921468	0.0111718	-0.112738	0.0510207	-0.212739	-0.0127362
IRS2	1072#2604#SUSD4#Q5VX71#OID31398#v1#OncologyII	flexnonsynmtr	OLINK Proteomics	0.0271353	45424	360	45064	0.0225452	-0.0207016	0.114181	0.0516742	0.012899	0.215464
HNF4A	1072#835#DNER#Q8NFT8#OID20712#v1#Inflammation	flexnonsynmtr	OLINK Proteomics	0.0271359	45154	217	44937	0.0990646	-0.0419465	0.143322	0.0648623	0.0161905	0.270453
HNF4A	1072#406#CCN4#O95388#OID21444#v1#Oncology	flexnonsynmtr	OLINK Proteomics	0.027136	45621	220	45401	0.10397	0.00116664	0.145567	0.0658783	0.016444	0.274689
HNF1A	1072#391#CCL22#O00626#OID20765#v1#Inflammation	flexdmg	OLINK Proteomics	0.0271368	44794	343	44451	-0.177955	-0.00319469	-0.118107	0.0534512	-0.222872	-0.0133414
RMC1	1072#551#CGREF1#Q99674#OID20152#v1#Cardiometabolic	rec	OLINK Proteomics	0.0271376	45276	7	45269	-1.07986	0.00102921	-0.822231	0.372117	-1.55159	-0.0928759
TNRC6B	23102#Whole body water mass	ptv	Chapter XXI Factors influencing health status and contact with health services	0.0271386	412030	85	411945	-0.0765191	0.0149351	-0.148207	0.0670762	-0.279674	-0.0167394
TNRC6B	23102#Whole body water mass	ptv5pcnt	Chapter XXI Factors influencing health status and contact with health services	0.0271386	412030	85	411945	-0.0765191	0.0149351	-0.148207	0.0670762	-0.279674	-0.0167394
SLTM	1072#1134#GCHFR#P30047#OID30631#v1#InflammationII	ptv5pcnt	OLINK Proteomics	0.0271389	43639	11	43628	0.977808	0.00738995	0.632081	0.286063	0.0713928	1.19277
HNF4A	22403#Anterior thigh fat-free muscle volume (right)	ptv	Chapter XXI Factors influencing health status and contact with health services	0.02714	21551	1	21550	2.10902	-0.00151537	1.32293	0.598704	0.149422	2.49643
HNF4A	22403#Anterior thigh fat-free muscle volume (right)	ptv5pcnt	Chapter XXI Factors influencing health status and contact with health services	0.02714	21551	1	21550	2.10902	-0.00151537	1.32293	0.598704	0.149422	2.49643
GCK	1072#2519#SNX9#Q9Y5X1#OID20135#v1#Cardiometabolic	flexnonsynmtr	OLINK Proteomics	0.0271405	45276	105	45171	0.301533	-0.00752311	0.211695	0.0958087	0.0239087	0.399482
MC4R	1072#1237#GUSB#P08236#OID20296#v1#Cardiometabolic	raredmg	OLINK Proteomics	0.0271423	45451	83	45368	0.170768	-0.00239149	0.22911	0.103692	0.0258732	0.432347
UBB	1072#2404#SERPINA9#Q86WD7#OID21284#v1#Oncology	ptv	OLINK Proteomics	0.0271439	44841	9	44832	-0.930208	-0.0131477	-0.714918	0.323563	-1.34911	-0.0807284
UBB	1072#2404#SERPINA9#Q86WD7#OID21284#v1#Oncology	ptv5pcnt	OLINK Proteomics	0.0271439	44841	9	44832	-0.930208	-0.0131477	-0.714918	0.323563	-1.34911	-0.0807284
GCK	1072#1026#FCRLB#Q6BAA4#OID21193#v1#Oncology	syn	OLINK Proteomics	0.0271447	44180	59	44121	-0.191617	0.0012292	-0.279489	0.126494	-0.52742	-0.0315585
PTPRG	25244#Mean L1 in uncinate fasciculus on FA skeleton (right)	flexnonsynmtr	Chapter VI Diseases of the nervous system	0.0271449	34972	509	34463	-0.152928	0.00399008	-0.0966713	0.0437522	-0.182427	-0.0109157
GCK	25347#Mean ICVF in body of corpus callosum on FA skeleton	raredmg	Chapter VI Diseases of the nervous system	0.0271461	34970	76	34894	-0.224949	-0.00494919	-0.252493	0.114276	-0.476477	-0.0285086
PTPRG	23237#Total BMD (bone mineral density) (left)	UR	Chapter XIII Diseases of the musculoskeletal system and connective tissue	0.0271484	12999	22	12977	-0.210872	-0.00237034	-0.371518	0.168136	-0.701089	-0.0419466
UBR2	1072#53#ADGRE2#Q9UHX3#OID20755#v1#Inflammation	ptvraredmg	OLINK Proteomics	0.0271507	45452	195	45257	-0.115228	0.00827349	-0.152333	0.068947	-0.28747	-0.0171953
TNK2	25390#Mean ICVF in tapetum on FA skeleton (right)	ptvraredmg	Chapter VI Diseases of the nervous system	0.0271516	34970	192	34778	-0.145024	-0.0156524	-0.150098	0.0679355	-0.283254	-0.0169426
APBA1	3144#Heel Broadband ultrasound attenuation direct entry	URmtr	Chapter XIII Diseases of the musculoskeletal system and connective tissue	0.0271518	239873	157	239716	0.207131	-0.00658048	0.166697	0.0754508	0.018815	0.314578
IRS2	1072#691#CRYBB2#P43320#OID31081#v1#NeurologyII	raredmgmtr	OLINK Proteomics	0.0271526	45493	45	45448	0.451897	0.00136494	0.320841	0.145217	0.0362131	0.605469
GCK	23298#Femur troch BMD (bone mineral density) T-score (left)	raredmgmtr	Chapter XIII Diseases of the musculoskeletal system and connective tissue	0.0271535	35210	59	35151	0.18273	-0.00325704	0.280467	0.126943	0.0316551	0.52928
TNK2	1072#1634#LTO1#Q8WV07#OID20434#v1#Inflammation	UR	OLINK Proteomics	0.0271553	44437	64	44373	0.148395	0.00124812	0.27681	0.12529	0.031239	0.52238
BSN	1072#2419#SERPINI2#O75830#OID31504#v1#OncologyII	ptvraredmg	OLINK Proteomics	0.0271562	45423	303	45120	0.153191	-0.0238444	0.125119	0.0566318	0.0141195	0.236118
GCK	1072#2618#TALDO1#P37837#OID30414#v1#CardiometabolicII	flexdmg	OLINK Proteomics	0.0271563	45456	121	45335	0.162559	-0.00946313	0.194639	0.0880985	0.0219646	0.367313
GIGYF1	1072#2785#TRIM5#Q9C035#OID20526#v1#Inflammation	raredmgmtr	OLINK Proteomics	0.0271578	45190	130	45060	0.130584	0.0022331	0.191192	0.086539	0.0215739	0.36081
APBA1	1072#149#APOA4#P06727#OID30733#v1#InflammationII	flexnonsynmtr	OLINK Proteomics	0.0271606	45680	220	45460	-0.0409968	0.0254762	-0.146004	0.0660867	-0.275535	-0.0164726
UBR2	25353#Mean ICVF in medial lemniscus on FA skeleton (left)	raredmgmtr	Chapter VI Diseases of the nervous system	0.0271606	34970	78	34892	0.390689	0.00204153	0.242366	0.109703	0.0273448	0.457388
PCSK1	1072#1896#NPTXR#O95502#OID20191#v1#Cardiometabolic	ptvraredmg	OLINK Proteomics	0.0271613	45275	173	45102	-0.261939	0.00931222	-0.164692	0.0745461	-0.310803	-0.0185804
APBA1	22415#Total adipose tissue volume	flexdmg	Chapter XXI Factors influencing health status and contact with health services	0.0271618	7583	39	7544	0.161444	0.0032355	0.350036	0.158415	0.0394987	0.660574
TNK2	1072#1540#L3HYPDH#Q96EM0#OID30314#v1#CardiometabolicII	raredmgmtr	OLINK Proteomics	0.0271626	45616	106	45510	0.129962	-0.00811857	0.213948	0.0968423	0.0241359	0.403761
IP6K1	1072#1032#FGA#P02671#OID30788#v1#InflammationII	URmtr	OLINK Proteomics	0.0271663	44766	12	44754	-0.968589	-0.00336932	-0.610182	0.276202	-1.15154	-0.0688225
UBR3	1072#437#CD300E#Q496F6#OID21418#v1#Oncology	rec	OLINK Proteomics	0.0271671	45475	18	45457	-0.590363	0.00377937	-0.498163	0.225497	-0.94014	-0.0561857
HNF4A	1072#422#CD200#P41217#OID20603#v1#Inflammation	ptvraredmg	OLINK Proteomics	0.0271686	45190	132	45058	0.186634	0.0136076	0.185784	0.0840972	0.0209522	0.350616
SLTM	25479#Mean ISOVF in fornix cres+stria terminalis on FA skeleton (left)	ptv	Chapter VI Diseases of the nervous system	0.0271701	34970	5	34965	-0.995613	0.00726915	-0.925706	0.419031	-1.74702	-0.104391
SLTM	25479#Mean ISOVF in fornix cres+stria terminalis on FA skeleton (left)	ptv5pcnt	Chapter VI Diseases of the nervous system	0.0271701	34970	5	34965	-0.995613	0.00726915	-0.925706	0.419031	-1.74702	-0.104391
MC4R	1072#1994#PCYT2#Q99447#OID31519#v1#OncologyII	rec	OLINK Proteomics	0.027171	45423	5	45418	-1.06634	-0.00148861	-0.980293	0.443747	-1.85004	-0.110541
TNRC6B	1072#1653#MAEA#Q7L5Y9#OID21206#v1#Oncology	flexdmg	OLINK Proteomics	0.027171	44180	162	44018	0.155835	-0.00145497	0.172977	0.0783012	0.0195054	0.326449
IGF1R	1072#1327#IFIT3#O14879#OID31283#v1#OncologyII	raredmgmtr	OLINK Proteomics	0.0271728	44858	92	44766	-0.224539	0.0013347	-0.229616	0.103941	-0.433342	-0.0258899
GCK	23293#Femur total BMD (bone mineral density) T-score (left)	ptvraredmg	Chapter XIII Diseases of the musculoskeletal system and connective tissue	0.0271742	35164	77	35087	0.250444	-0.00643093	0.241733	0.109426	0.0272544	0.456211
APBA1	1072#1802#MYOM3#Q5VTT5#OID30633#v1#InflammationII	flexdmg	OLINK Proteomics	0.0271754	44654	197	44457	-0.0989315	-0.0100286	-0.146152	0.0661603	-0.275827	-0.0164768
APBA1	1072#871#DXO#O77932#OID31080#v1#NeurologyII	URmtr	OLINK Proteomics	0.027177	45493	34	45459	0.302524	-0.0044117	0.375335	0.169909	0.0423108	0.708358
BSN	1072#537#CETN2#P41208#OID20836#v1#Neurology	UR	OLINK Proteomics	0.0271775	44217	87	44130	0.0943291	0.00125419	0.235355	0.106542	0.0265306	0.44418
GCK	23308#Pelvis BMC (bone mineral content)	raredmg	Chapter XIII Diseases of the musculoskeletal system and connective tissue	0.0271778	35204	74	35130	0.126624	0.0108462	0.191829	0.086838	0.021624	0.362034
NAA15	1072#2171#PSMA1#P25786#OID21221#v1#Oncology	flexdmg	OLINK Proteomics	0.0271783	44180	46	44134	0.409447	0	0.326049	0.147599	0.0367527	0.615346
HNF4A	1072#505#CEACAM1#P13688#OID21528#v1#Oncology	raredmg	OLINK Proteomics	0.027179	45317	123	45194	0.250805	0.0303995	0.18922	0.0856582	0.0213283	0.357111
NAA15	1072#1793#MYL3#P08590#OID30251#v1#CardiometabolicII	syn	OLINK Proteomics	0.0271808	44457	85	44372	-0.198875	2.49365e-05	-0.221042	0.100065	-0.417171	-0.0249129
HNF1A	1072#2816#UBE2B#P63146#OID31368#v1#OncologyII	syn	OLINK Proteomics	0.0271808	45424	176	45248	-0.139782	0.000414979	-0.166107	0.0751959	-0.313492	-0.0187213
GIGYF1	1072#57#ADGRG2#Q8IZP9#OID20189#v1#Cardiometabolic	ptv5pcnt	OLINK Proteomics	0.0271812	45276	42	45234	-0.455452	0.0087239	-0.310686	0.140647	-0.586356	-0.0350156
GIGYF1	1072#57#ADGRG2#Q8IZP9#OID20189#v1#Cardiometabolic	ptv	OLINK Proteomics	0.0271812	45276	42	45234	-0.455452	0.0087239	-0.310686	0.140647	-0.586356	-0.0350156
RIF1	1072#616#CNPY4#Q8N129#OID21317#v1#Oncology	ptvraredmg	OLINK Proteomics	0.0271815	45042	145	44897	0.203427	0.00125562	0.182571	0.0826497	0.0205762	0.344566
IGF1R	23343#Femur wards BMC (bone mineral content) (left)	ptv	Chapter XIII Diseases of the musculoskeletal system and connective tissue	0.0271816	35189	2	35187	-1.00803	0.00790132	-1.17895	0.533706	-2.22503	-0.132872
IGF1R	23343#Femur wards BMC (bone mineral content) (left)	ptv5pcnt	Chapter XIII Diseases of the musculoskeletal system and connective tissue	0.0271816	35189	2	35187	-1.00803	0.00790132	-1.17895	0.533706	-2.22503	-0.132872
IGF1R	1072#620#CNTN2#Q02246#OID21426#v1#Oncology	ptvraredmg	OLINK Proteomics	0.0271831	45621	225	45396	0.0999623	-0.0154343	0.142452	0.0644885	0.0160533	0.26885
PTPRG	1072#1846#NEXN#Q0ZGT2#OID30678#v1#InflammationII	flexnonsynmtr	OLINK Proteomics	0.0271834	45669	701	44968	0.110459	0.00114145	0.0827744	0.0374724	0.00932799	0.156221
APBA1	25100#Mean FA in uncinate fasciculus on FA skeleton (right)	flexnonsynmtr	Chapter VI Diseases of the nervous system	0.0271847	34972	191	34781	-0.177637	-0.00126816	-0.158586	0.0717925	-0.299302	-0.0178703
IGF1R	25715#Weighted-mean ISOVF in tract forceps minor	ptvraredmg	Chapter VI Diseases of the nervous system	0.0271852	34969	145	34824	0.265203	-0.00368104	0.183018	0.0828532	0.0206229	0.345413
GIGYF1	1072#2765#TPR#P12270#OID30143#v1#CardiometabolicII	UR	OLINK Proteomics	0.0271861	44108	115	43993	0.266426	0.00233705	0.203407	0.0920847	0.0229191	0.383895
RMC1	23404#NMR Clinical LDL Cholesterol	ptv	NMR Metabolomics	0.0271861	100047	25	100022	0.647362	-0.000162851	0.42738	0.193484	0.0481543	0.806606
RMC1	23404#NMR Clinical LDL Cholesterol	ptv5pcnt	NMR Metabolomics	0.0271861	100047	25	100022	0.647362	-0.000162851	0.42738	0.193484	0.0481543	0.806606
GIGYF1	1072#1203#GPC5#P78333#OID20944#v1#Neurology	raredmgmtr	OLINK Proteomics	0.0271863	44914	131	44783	0.176747	0.0259787	0.190627	0.0862993	0.0214789	0.359775
RIF1	1072#133#ANXA2#P07355#OID30263#v1#CardiometabolicII	UR	OLINK Proteomics	0.0271865	43804	74	43730	0.255502	-0.0139418	0.252858	0.114472	0.0284905	0.477226
IRS2	1072#1556#LAT2#Q9GZY6#OID21292#v1#Oncology	raredmgmtr	OLINK Proteomics	0.0271885	45042	45	44997	0.288152	0.000886322	0.324228	0.146784	0.0365282	0.611927
IRS2	1072#411#CCT5#P48643#OID21200#v1#Oncology	syn	OLINK Proteomics	0.0271909	44180	217	43963	-0.131172	0.00391339	-0.146879	0.0664959	-0.277212	-0.0165457
SLTM	25698#Weighted-mean OD in tract superior longitudinal fasciculus (left)	raredmg	Chapter VI Diseases of the nervous system	0.0271913	34969	59	34910	0.391555	-0.00429971	0.284989	0.129021	0.0321033	0.537874
UBR3	25600#Weighted-mean L2 in tract cingulate gyrus part of cingulum (left)	URmtr	Chapter VI Diseases of the nervous system	0.0271915	34970	32	34938	-0.402588	-0.0021034	-0.37124	0.168069	-0.700661	-0.0418188
HNF4A	25468#Mean ISOVF in posterior thalamic radiation on FA skeleton (right)	ptvraredmg	Chapter VI Diseases of the nervous system	0.0271918	34970	89	34881	-0.341619	0.00250552	-0.231003	0.104581	-0.435984	-0.0260212
IRS2	1072#523#CENPJ#Q9HC77#OID31314#v1#OncologyII	syn	OLINK Proteomics	0.0271954	44858	226	44632	-0.14123	0.00385581	-0.14704	0.0665707	-0.277519	-0.0165599
BSN	25435#Mean OD in superior fronto-occipital fasciculus on FA skeleton (left)	flexnonsynmtr	Chapter VI Diseases of the nervous system	0.0271957	34970	716	34254	0.0603549	0.00182501	0.0831858	0.0376613	0.00936855	0.157003
NAA15	1072#230#BABAM1#Q9NWV8#OID30466#v1#InflammationII	rec	OLINK Proteomics	0.0271966	44339	2	44337	1.63548	-0.00335097	1.56207	0.707218	0.175914	2.94823
MC4R	1072#1885#NPDC1#Q9NQX5#OID20205#v1#Cardiometabolic	rec	OLINK Proteomics	0.0271967	45276	5	45271	-0.96692	0.0278658	-0.928861	0.420536	-1.75312	-0.104604
UBB	25732#Discrepancy between T1 brain image and standard-space brain template (nonlinearly-aligned)	UR	Chapter VI Diseases of the nervous system	0.0271983	36933	5	36928	0.425732	0.00764188	0.859442	0.389108	0.0967787	1.6221
UBB	25732#Discrepancy between T1 brain image and standard-space brain template (nonlinearly-aligned)	URmtr	Chapter VI Diseases of the nervous system	0.0271983	36933	5	36928	0.425732	0.00764188	0.859442	0.389108	0.0967787	1.6221
PTPRG	1072#880#ECI2#O75521#OID30142#v1#CardiometabolicII	UR	OLINK Proteomics	0.027199	44108	90	44018	-0.340113	-0.00100518	-0.231922	0.105003	-0.43773	-0.0261148
PTPRG	1072#1419#IL6R#P08887#OID20385#v1#Cardiometabolic	rec	OLINK Proteomics	0.0271995	44984	22	44962	-0.595521	0.0394026	-0.462715	0.209495	-0.873328	-0.052101
RIF1	1072#1250#HBQ1#P09105#OID21433#v1#Oncology	flexnonsynmtr	OLINK Proteomics	0.0271998	45621	482	45139	0.116563	-0.0103541	0.0980355	0.0443859	0.0110385	0.185033
IP6K1	1072#183#ARNTL#O00327#OID30168#v1#CardiometabolicII	syn	OLINK Proteomics	0.0272003	44108	46	44062	-0.346652	0.00681015	-0.324832	0.147069	-0.613089	-0.0365742
MC4R	1072#363#CASP7#P55210#OID31135#v1#NeurologyII	rec	OLINK Proteomics	0.0272023	45493	5	45488	-1.09239	-0.00492356	-0.981938	0.444583	-1.85333	-0.110549
UBR2	30840#Total bilirubin	UR	Chapter XVIII Symptoms signs and abnormal clinical and laboratory findings not elsewhere classified	0.0272025	398604	609	397995	-0.126968	0.0081692	-0.0848888	0.0384354	-0.160221	-0.00955651
HNF1A	25664#Weighted-mean ICVF in tract inferior longitudinal fasciculus (left)	flexdmg	Chapter VI Diseases of the nervous system	0.0272025	34969	266	34703	-0.0780619	-0.000742393	-0.130735	0.0591911	-0.246751	-0.0147185
APBA1	1072#509#CEACAM20#Q6UY09#OID31308#v1#OncologyII	rec	OLINK Proteomics	0.0272039	44858	5	44853	1.47044	0.00284242	0.987254	0.446994	0.111139	1.86337
TNRC6B	1072#537#CETN2#P41208#OID20836#v1#Neurology	flexdmg	OLINK Proteomics	0.0272074	44217	158	44059	0.186998	0.00125419	0.174783	0.0791372	0.0196724	0.329893
MC4R	1072#2128#PRAP1#Q96NZ9#OID30391#v1#CardiometabolicII	flexdmg	OLINK Proteomics	0.0272078	45606	120	45486	0.361251	0.000364652	0.191751	0.0868206	0.0215817	0.361921
PTPRG	1072#2732#TNFRSF8#P28908#OID21049#v1#Neurology	raredmg	OLINK Proteomics	0.0272082	45644	257	45387	-0.141967	0.00850469	-0.13568	0.0614327	-0.256089	-0.0152705
PCSK1	1072#570#CILP#O75339#OID30399#v1#CardiometabolicII	UR	OLINK Proteomics	0.0272083	45606	50	45556	0.465062	-0.00505653	0.296717	0.134347	0.0333949	0.56004
GCK	25189#Mean MO in cingulum hippocampus on FA skeleton (left)	raredmg	Chapter VI Diseases of the nervous system	0.0272091	34972	76	34896	0.340495	0.0008042	0.251177	0.113727	0.0282686	0.474085
UBB	1072#1168#GJA8#P48165#OID31187#v1#OncologyII	ptv	OLINK Proteomics	0.0272092	44039	9	44030	-1.19008	0.00765064	-0.73672	0.333572	-1.39053	-0.0829124
UBB	1072#1168#GJA8#P48165#OID31187#v1#OncologyII	ptv5pcnt	OLINK Proteomics	0.0272092	44039	9	44030	-1.19008	0.00765064	-0.73672	0.333572	-1.39053	-0.0829124
HNF1A	23300#Femur neck BMD (bone mineral density) T-score (left)	UR	Chapter XIII Diseases of the musculoskeletal system and connective tissue	0.0272099	35217	39	35178	0.340591	-0.00943141	0.342095	0.154893	0.0384994	0.645691
HNF1A	1072#1398#IL22#Q9GZX6#OID31407#v1#OncologyII	flexnonsynmtr	OLINK Proteomics	0.0272119	45424	133	45291	0.262972	0.0237781	0.18259	0.0826748	0.0205463	0.344634
GIGYF1	25741#Mean rfMRI head motion averaged across space and time points	flexdmg	Chapter VI Diseases of the nervous system	0.0272132	35380	375	35005	0.108613	-0.000948461	0.111544	0.0505057	0.012551	0.210536
MC4R	1072#2374#SDC1#P18827#OID20169#v1#Cardiometabolic	ptvraredmg	OLINK Proteomics	0.0272138	45276	98	45178	0.219019	0.00709426	0.215234	0.0974569	0.0242173	0.406252
GCK	1072#549#CGB3_CGB5_CGB8#P0DN86#OID30671#v1#InflammationII	ptv	OLINK Proteomics	0.0272142	45669	5	45664	-0.971145	0.000801442	-0.906636	0.410521	-1.71126	-0.102009
GCK	1072#549#CGB3_CGB5_CGB8#P0DN86#OID30671#v1#InflammationII	ptv5pcnt	OLINK Proteomics	0.0272142	45669	5	45664	-0.971145	0.000801442	-0.906636	0.410521	-1.71126	-0.102009
IP6K1	1072#810#DIABLO#Q9NR28#OID20184#v1#Cardiometabolic	rec	OLINK Proteomics	0.0272142	45135	1	45134	2.28445	-0.000786652	2.18942	0.991361	0.24634	4.13251
RMC1	23107#Impedance of leg (right)	ptvraredmg	Chapter XXI Factors influencing health status and contact with health services	0.0272153	412009	961	411048	-0.0360984	-0.0105104	-0.0638325	0.0289041	-0.120484	-0.00718134
UBB	23465#NMR Isoleucine	flexnonsynmtr	NMR Metabolomics	0.0272155	100925	30	100895	-0.173439	0	-0.38457	0.174136	-0.725875	-0.0432656
NAA15	1072#1109#GADD45GIP1#Q8TAE8#OID30237#v1#CardiometabolicII	URmtr	OLINK Proteomics	0.0272155	44457	15	44442	-0.566297	-0.00117202	-0.567491	0.25696	-1.07114	-0.0638463
GIGYF1	1072#309#C1RL#Q9NZP8#OID30721#v1#InflammationII	URmtr	OLINK Proteomics	0.0272158	45609	85	45524	0.18962	0.00819213	0.236679	0.107168	0.0266275	0.446731
UBR2	1072#2597#SULT1A1#P50225#OID21031#v1#Neurology	flexnonsynmtr	OLINK Proteomics	0.0272176	45644	272	45372	0.0849901	-0.0111291	0.13274	0.0601055	0.0149325	0.250548
APBA1	1072#108#AMIGO2#Q86SJ2#OID21370#v1#Oncology	raredmg	OLINK Proteomics	0.0272177	45042	129	44913	-0.253824	-0.00635202	-0.193574	0.0876512	-0.365372	-0.0217758
TNK2	1072#1316#ICAM3#P32942#OID20277#v1#Cardiometabolic	raredmg	OLINK Proteomics	0.0272182	45810	197	45613	-0.161292	-0.0129051	-0.155792	0.0705438	-0.294059	-0.0175251
PCSK1	1072#1715#MFAP5#Q13361#OID20239#v1#Cardiometabolic	URmtr	OLINK Proteomics	0.0272201	45810	41	45769	0.222635	-0.00694876	0.333301	0.150923	0.0374896	0.629112
HNF4A	1072#1859#NGF#P01138#OID20920#v1#Neurology	syn	OLINK Proteomics	0.0272203	44914	93	44821	0.296181	0.00933365	0.229078	0.10373	0.0257663	0.43239
RIF1	1072#2081#PLXNA4#Q9HCM2#OID20597#v1#Inflammation	raredmg	OLINK Proteomics	0.0272206	45190	124	45066	0.282482	-4.90791e-05	0.19724	0.0893132	0.022185	0.372296
UBR3	1072#1658#MAMDC4#Q6UXC1#OID31342#v1#OncologyII	UR	OLINK Proteomics	0.0272223	45424	60	45364	0.120182	0.014891	0.27979	0.126695	0.0314672	0.528114
RMC1	23504#NMR Phospholipids in Medium VLDL	ptv	NMR Metabolomics	0.0272224	100546	25	100521	0.599733	-0.000162042	0.43543	0.197174	0.04897	0.821889
RMC1	23504#NMR Phospholipids in Medium VLDL	ptv5pcnt	NMR Metabolomics	0.0272224	100546	25	100521	0.599733	-0.000162042	0.43543	0.197174	0.04897	0.821889
HNF1A	1072#477#CDC123#O75794#OID31242#v1#OncologyII	UR	OLINK Proteomics	0.0272225	44039	46	43993	-0.380457	0.00719763	-0.326535	0.147861	-0.616346	-0.0367241
MC4R	23568#NMR Cholesterol in Medium HDL	ptvraredmg	NMR Metabolomics	0.0272235	99967	283	99684	0.0819079	-0.000238203	0.118253	0.0535485	0.0132984	0.223207
APBA1	23330#Femur shaft bone area (right)	UR	Chapter XIII Diseases of the musculoskeletal system and connective tissue	0.0272249	33900	27	33873	0.449339	0.0218179	0.329523	0.149215	0.0370561	0.621991
RIF1	1072#1418#IL6#P05231#OID20563#v1#Inflammation	flexdmg	OLINK Proteomics	0.0272263	45190	208	44982	-0.172596	-0.00483431	-0.149172	0.0675496	-0.28157	-0.0167735
BSN	1072#1296#HS6ST2#Q96MM7#OID30481#v1#InflammationII	raredmgmtr	OLINK Proteomics	0.0272267	44339	121	44218	-0.0892689	0.00910273	-0.188933	0.0855551	-0.356623	-0.021244
APBA1	25470#Mean ISOVF in sagittal stratum on FA skeleton (right)	ptv	Chapter VI Diseases of the nervous system	0.0272273	34970	10	34960	-0.547883	0.00111356	-0.692169	0.313434	-1.30651	-0.0778271
APBA1	25470#Mean ISOVF in sagittal stratum on FA skeleton (right)	ptv5pcnt	Chapter VI Diseases of the nervous system	0.0272273	34970	10	34960	-0.547883	0.00111356	-0.692169	0.313434	-1.30651	-0.0778271
APBA1	1072#1436#INSL3#P51460#OID31129#v1#NeurologyII	rec	OLINK Proteomics	0.0272273	45493	5	45488	0.9468	-0.000999332	0.609811	0.276143	0.0685659	1.15106
TNRC6B	1072#519#CELSR2#Q9HCU4#OID30593#v1#InflammationII	raredmg	OLINK Proteomics	0.0272275	44654	102	44552	-0.207238	-0.000918448	-0.215224	0.097461	-0.40625	-0.0241992
BSN	25629#Weighted-mean L3 in tract parahippocampal part of cingulum (left)	raredmg	Chapter VI Diseases of the nervous system	0.0272288	34970	219	34751	0.0748331	-0.00677422	0.145774	0.0660113	0.0163895	0.275158
RIF1	1072#1090#FTCD#O95954#OID31137#v1#NeurologyII	ptvraredmg	OLINK Proteomics	0.0272292	45419	148	45271	0.19285	0.00476081	0.175961	0.0796822	0.0197828	0.332139
RIF1	1072#426#CD22#P20273#OID20637#v1#Inflammation	UR	OLINK Proteomics	0.0272293	45752	76	45676	0.280738	0.00237576	0.244628	0.110777	0.0275027	0.461753
RMC1	1072#2038#PGM2#Q96G03#OID30904#v1#NeurologyII	flexdmg	OLINK Proteomics	0.0272302	44410	173	44237	-0.194221	0.00237109	-0.168071	0.0761098	-0.317248	-0.0188948
TNRC6B	1072#2290#RLN2#P04090#OID30601#v1#InflammationII	URmtr	OLINK Proteomics	0.0272337	44514	22	44492	-0.554393	-0.00102075	-0.454879	0.205993	-0.858629	-0.051129
GCK	1072#1056#FIS1#Q9Y3D6#OID20722#v1#Inflammation	flexdmg	OLINK Proteomics	0.0272352	45242	120	45122	0.126529	-0.00205999	0.199485	0.0903382	0.0224207	0.376549
UBR2	25199#Mean MO in tapetum on FA skeleton (left)	syn	Chapter VI Diseases of the nervous system	0.0272352	34972	146	34826	0.23277	0.00937216	0.173257	0.0784601	0.0194731	0.327042
BSN	1072#92#AKT1S1#Q96B36#OID20895#v1#Neurology	syn	OLINK Proteomics	0.0272354	44217	570	43647	-0.0891401	-0.00366223	-0.0911658	0.0412851	-0.172085	-0.0102462
UBR2	NMR Cholesteryl Esters to Cholesterol in Medium VLDL percentage	ptvraredmg	NMR Metabolomics	0.0272364	99924	442	99482	0.0668883	-0.000451526	0.0923367	0.0418164	0.0103771	0.174296
UBR2	NMR Free Cholesterol to Cholesteryl Esters in Medium VLDL ratio	ptvraredmg	NMR Metabolomics	0.0272364	99924	442	99482	-0.0668883	0.000451526	-0.0923367	0.0418164	-0.174296	-0.0103771
UBR2	NMR Free Cholesterol to Cholesterol in Medium VLDL percentage	ptvraredmg	NMR Metabolomics	0.0272364	99924	442	99482	-0.0668883	0.000451526	-0.0923367	0.0418164	-0.174296	-0.0103771
RMC1	1072#893#EFCAB2#Q5VUJ9#OID31313#v1#OncologyII	UR	OLINK Proteomics	0.0272382	44858	40	44818	0.231481	-0.00894756	0.348308	0.157737	0.0391411	0.657474
BSN	1072#2396#SERPINA1#P01009#OID30750#v1#InflammationII	flexdmg	OLINK Proteomics	0.0272385	44791	421	44370	0.0673927	0.000569225	0.108006	0.0489124	0.0121371	0.203875
UBR2	23608#NMR Triglycerides to Total Lipids in Very Small VLDL percentage	ptvraredmg	NMR Metabolomics	0.0272392	100236	447	99789	-0.0738744	0.000437617	-0.0918149	0.0415808	-0.173313	-0.0103169
GCK	1072#231#BACH1#O14867#OID20505#v1#Inflammation	flexdmg	OLINK Proteomics	0.0272405	45190	121	45069	0.225476	9.81582e-05	0.197018	0.0892242	0.0221374	0.371899
NAA15	1072#1960#PAEP#P09466#OID20925#v1#Neurology	UR	OLINK Proteomics	0.0272409	44914	26	44888	-0.406691	-0.0136303	-0.379599	0.171911	-0.716547	-0.0426516
PTPRG	1072#1186#GNE#Q9Y223#OID21231#v1#Oncology	flexnonsynmtr	OLINK Proteomics	0.0272422	44180	666	43514	0.068764	0.00213229	0.0852434	0.0386048	0.00957729	0.160909
RIF1	23462#NMR Glycine	flexdmg	NMR Metabolomics	0.0272423	100581	438	100143	0.0867469	-0.000373814	0.0981345	0.0444437	0.0110253	0.185244
HNF4A	1072#579#CLEC10A#Q8IUN9#OID20928#v1#Neurology	ptv5pcnt	OLINK Proteomics	0.0272426	44914	8	44906	1.31754	0.00424701	0.767336	0.34751	0.08621	1.44846
HNF4A	1072#579#CLEC10A#Q8IUN9#OID20928#v1#Neurology	ptv	OLINK Proteomics	0.0272426	44914	8	44906	1.31754	0.00424701	0.767336	0.34751	0.08621	1.44846
UBR3	1072#664#CPVL#Q9H3G5#OID21435#v1#Oncology	ptv5pcnt	OLINK Proteomics	0.0272429	45540	6	45534	1.07423	-0.0176146	0.903098	0.408995	0.101461	1.70473
UBR3	1072#664#CPVL#Q9H3G5#OID21435#v1#Oncology	ptv	OLINK Proteomics	0.0272429	45540	6	45534	1.07423	-0.0176146	0.903098	0.408995	0.101461	1.70473
APBA1	25811#Volume of grey matter in Inferior Temporal Gyrus posterior division (right)	rec	Chapter VI Diseases of the nervous system	0.0272461	36929	3	36926	1.36929	0.00975118	1.20443	0.545469	0.135294	2.27356
NAA15	30700#Creatinine	raredmgmtr	Chapter XVIII Symptoms signs and abnormal clinical and laboratory findings not elsewhere classified	0.0272471	400078	245	399833	-0.172854	0.00559262	-0.112592	0.0509936	-0.212538	-0.0126463
MC4R	1072#39#ADAMTS1#Q9UHI8#OID30528#v1#InflammationII	UR	OLINK Proteomics	0.0272487	44339	13	44326	-0.33797	0.00767727	-0.604523	0.273786	-1.14115	-0.0678968
APBA1	23230#Legs BMC (bone mineral content)	URmtr	Chapter XIII Diseases of the musculoskeletal system and connective tissue	0.0272493	35204	19	35185	0.38839	0.00841882	0.320495	0.14515	0.0359956	0.604994
IP6K1	1072#2688#TIMP4#Q99727#OID21147#v1#Neurology	rec	OLINK Proteomics	0.0272522	45260	1	45259	-2.38858	0.00972674	-2.0694	0.937245	-3.90641	-0.232382
TNRC6B	1072#751#CXCL9#Q07325#OID20675#v1#Inflammation	ptv	OLINK Proteomics	0.0272523	45452	5	45447	-1.49666	0.029022	-0.897053	0.406282	-1.69337	-0.100734
TNRC6B	1072#751#CXCL9#Q07325#OID20675#v1#Inflammation	ptv5pcnt	OLINK Proteomics	0.0272523	45452	5	45447	-1.49666	0.029022	-0.897053	0.406282	-1.69337	-0.100734
TNRC6B	1072#1846#NEXN#Q0ZGT2#OID30678#v1#InflammationII	raredmgmtr	OLINK Proteomics	0.0272525	45669	28	45641	0.57577	0.00114145	0.410944	0.18612	0.046146	0.775742
PTPRG	1072#1481#KAZALD1#Q96I82#OID21339#v1#Oncology	syn	OLINK Proteomics	0.0272535	45042	187	44855	-0.103292	0.0072876	-0.160437	0.0726635	-0.302858	-0.018015
APBA1	1072#933#ENPP6#Q6UWR7#OID30273#v1#CardiometabolicII	ptv	OLINK Proteomics	0.0272536	44457	24	44433	-0.365381	0.00219441	-0.433054	0.196135	-0.817482	-0.0486262
APBA1	1072#933#ENPP6#Q6UWR7#OID30273#v1#CardiometabolicII	ptv5pcnt	OLINK Proteomics	0.0272536	44457	24	44433	-0.365381	0.00219441	-0.433054	0.196135	-0.817482	-0.0486262
PTPRG	1072#691#CRYBB2#P43320#OID31081#v1#NeurologyII	flexdmg	OLINK Proteomics	0.0272537	45493	648	44845	-0.0497069	0.00136494	-0.0850619	0.0385255	-0.160573	-0.00955124
TNRC6B	1072#925#ENO1#P06733#OID21037#v1#Neurology	raredmg	OLINK Proteomics	0.0272538	45200	104	45096	0.297379	-0.0104542	0.215042	0.0973949	0.0241461	0.405937
TNRC6B	1072#1718#MGMT#P16455#OID20588#v1#Inflammation	raredmg	OLINK Proteomics	0.0272547	45190	104	45086	0.202639	-0.00215948	0.215928	0.0977971	0.0242444	0.407612
IGF1R	25816#Volume of grey matter in Superior Parietal Lobule (left)	UR	Chapter VI Diseases of the nervous system	0.0272551	36929	53	36876	-0.159145	0.0084627	-0.292821	0.132622	-0.552764	-0.0328776
IP6K1	1072#2359#SCGB3A2#Q96PL1#OID20723#v1#Inflammation	ptv	OLINK Proteomics	0.0272552	45378	2	45376	1.3926	0.000831139	1.53366	0.69462	0.172195	2.89513
IP6K1	1072#2359#SCGB3A2#Q96PL1#OID20723#v1#Inflammation	ptv5pcnt	OLINK Proteomics	0.0272552	45378	2	45376	1.3926	0.000831139	1.53366	0.69462	0.172195	2.89513
MC4R	1072#1590#LILRA5#A6NI73#OID20209#v1#Cardiometabolic	raredmg	OLINK Proteomics	0.0272555	45200	81	45119	0.221452	-0.0164442	0.239919	0.108663	0.026937	0.452901
RIF1	20162#Pack years adult smoking as proportion of life span exposed to smoking	raredmg	Chapter XXI Factors influencing health status and contact with health services	0.0272565	129832	320	129512	0.0691586	0.00465893	0.122542	0.0555029	0.0137574	0.231327
TNRC6B	1072#837#DNM1#Q05193#OID31458#v1#OncologyII	ptvraredmg	OLINK Proteomics	0.0272572	45423	134	45289	0.282125	-0.0166683	0.189399	0.0857831	0.021263	0.357536
UBR2	1072#1033#FGD3#Q5JSP0#OID31040#v1#NeurologyII	syn	OLINK Proteomics	0.0272584	45520	170	45350	-0.114319	-0.000389688	-0.167789	0.0759958	-0.316742	-0.0188357
GIGYF1	1072#2400#SERPINA4#P29622#OID30774#v1#InflammationII	raredmg	OLINK Proteomics	0.027259	44971	316	44655	-0.0934395	-0.00562191	-0.122777	0.0556091	-0.231772	-0.0137824
TNRC6B	1072#2450#SIGLEC6#O43699#OID21394#v1#Oncology	flexnonsynmtr	OLINK Proteomics	0.0272592	45621	218	45403	0.134152	-0.00330548	0.148706	0.0673531	0.0166928	0.280719
HNF1A	1072#13#ACE#P12821#OID30696#v1#InflammationII	raredmgmtr	OLINK Proteomics	0.02726	45669	110	45559	0.25002	0.00444437	0.209794	0.0950219	0.0235492	0.396038
IGF1R	23544#NMR Concentration of Small LDL Particles	syn	NMR Metabolomics	0.0272601	100397	724	99673	-0.0404696	0.000374499	-0.078091	0.0353704	-0.147417	-0.00876541
UBR2	25489#Weighted-mean FA in tract acoustic radiation (right)	raredmgmtr	Chapter VI Diseases of the nervous system	0.0272619	34970	78	34892	0.378829	0.00587717	0.244561	0.110769	0.0274496	0.461673
UBR2	22678#Maximum carotid IMT (intima-medial thickness) at 210 degrees	flexdmg	Chapter IX Diseases of the circulatory system	0.0272622	41871	273	41598	0.143369	0.0040462	0.125354	0.0567772	0.0140694	0.236638
HNF4A	25863#Volume of grey matter in Frontal Operculum Cortex (right)	rec	Chapter VI Diseases of the nervous system	0.0272625	36929	1	36928	-2.09425	0.00524157	-2.07732	0.940888	-3.92148	-0.23315
HNF4A	1072#897#EFNA4#P52798#OID20935#v1#Neurology	flexdmg	OLINK Proteomics	0.0272629	44838	275	44563	0.138827	0.0109818	0.128743	0.0583125	0.0144491	0.243036
RMC1	1072#2730#TNFRSF4#P43489#OID20653#v1#Inflammation	syn	OLINK Proteomics	0.0272632	45673	112	45561	-0.167096	0.0321797	-0.199963	0.090571	-0.377483	-0.0224421
GCK	23331#Femur shaft BMC (bone mineral content) (left)	raredmg	Chapter XIII Diseases of the musculoskeletal system and connective tissue	0.0272632	35136	73	35063	0.323981	0.000985383	0.204604	0.0926722	0.0229632	0.386244
IGF1R	1072#1297#HSBP1#O75506#OID30232#v1#CardiometabolicII	flexdmg	OLINK Proteomics	0.0272637	44457	380	44077	-0.12252	-0.0137903	-0.112906	0.0511396	-0.21314	-0.0126712
MC4R	1072#2105#PPBP#P02775#OID30761#v1#InflammationII	rec	OLINK Proteomics	0.0272648	45395	5	45390	-1.35801	0.00593653	-0.982396	0.444971	-1.85455	-0.110246
HNF4A	1072#2292#RNASE10#Q5GAN6#OID30238#v1#CardiometabolicII	flexdmg	OLINK Proteomics	0.0272651	44457	275	44182	0.175097	0.0146632	0.13192	0.0597525	0.0148041	0.249036
GCK	1072#1145#GFRA2#O00451#OID21330#v1#Oncology	ptv	OLINK Proteomics	0.0272657	45042	5	45037	0.837673	0.013049	0.978289	0.443113	0.10978	1.8468
GCK	1072#1145#GFRA2#O00451#OID21330#v1#Oncology	ptv5pcnt	OLINK Proteomics	0.0272657	45042	5	45037	0.837673	0.013049	0.978289	0.443113	0.10978	1.8468
MC4R	1072#2057#PKD2#Q13563#OID30184#v1#CardiometabolicII	flexnonsynmtr	OLINK Proteomics	0.0272658	44108	117	43991	0.159339	0.00228679	0.200619	0.0908698	0.0225127	0.378726
MC4R	1072#2632#TBR1#Q16650#OID30923#v1#NeurologyII	raredmgmtr	OLINK Proteomics	0.0272661	44410	44	44366	-0.367145	0.00394351	-0.332929	0.150799	-0.628498	-0.0373595
MC4R	1072#169#ARHGAP25#P42331#OID21255#v1#Oncology	rec	OLINK Proteomics	0.0272661	44180	5	44175	-1.08731	-0.0019316	-0.974967	0.441609	-1.84053	-0.109405
IRS2	1072#832#DNAJC21#Q5F1R6#OID31104#v1#NeurologyII	syn	OLINK Proteomics	0.0272673	45493	227	45266	-0.168017	-0.00185242	-0.145206	0.0657714	-0.274119	-0.0162933
UBR3	1072#152#APOC1#P02654#OID30749#v1#InflammationII	UR	OLINK Proteomics	0.0272689	45606	60	45546	-0.316865	0.0314412	-0.266871	0.120881	-0.5038	-0.0299425
GIGYF1	23106#Impedance of whole body	raredmgmtr	Chapter XXI Factors influencing health status and contact with health services	0.0272709	411985	1122	410863	-0.0794263	-0.0142848	-0.0498314	0.0225724	-0.0940726	-0.00559019
HNF1A	20015#Sitting height	flexnonsynmtr	Chapter XXI Factors influencing health status and contact with health services	0.0272716	418382	1172	417210	-0.00930401	0.0407356	-0.0483602	0.0219061	-0.0912955	-0.00542495
IRS2	1072#904#EHBP1#Q8NDI1#OID30302#v1#CardiometabolicII	syn	OLINK Proteomics	0.0272719	45616	227	45389	-0.20182	0.00532322	-0.143996	0.0652252	-0.271838	-0.0161536
IGF1R	23413#NMR Phospholipids in LDL	raredmg	NMR Metabolomics	0.0272745	99746	436	99310	0.0876383	-0.000502591	0.100398	0.0454784	0.011261	0.189535
UBB	1072#2412#SERPINE1#P05121#OID20342#v1#Cardiometabolic	syn	OLINK Proteomics	0.027275	45810	57	45753	-0.319651	0.0147696	-0.289829	0.131285	-0.54715	-0.032508
IRS2	1072#1461#ITGB5#P18084#OID21522#v1#Oncology	raredmgmtr	OLINK Proteomics	0.0272758	45388	44	45344	0.301141	0.0145386	0.322112	0.145909	0.0361276	0.608096
IGF1R	1072#2028#PFDN2#Q9UHV9#OID20892#v1#Neurology	raredmg	OLINK Proteomics	0.0272766	44217	203	44014	-0.132376	0.00436458	-0.154724	0.0700868	-0.292096	-0.017353
IRS2	25276#Mean L2 in posterior thalamic radiation on FA skeleton (right)	ptv	Chapter VI Diseases of the nervous system	0.0272775	34972	4	34968	-1.29745	0.00729972	-1.03172	0.467345	-1.94773	-0.115708
IRS2	25276#Mean L2 in posterior thalamic radiation on FA skeleton (right)	ptv5pcnt	Chapter VI Diseases of the nervous system	0.0272775	34972	4	34968	-1.29745	0.00729972	-1.03172	0.467345	-1.94773	-0.115708
TNK2	1072#2914#ZFYVE19#Q96K21#OID31452#v1#OncologyII	flexdmg	OLINK Proteomics	0.02728	45423	391	45032	0.16315	0.00300162	0.111344	0.0504375	0.0124854	0.210202
PTPRG	25227#Mean L1 in posterior corona radiata on FA skeleton (left)	URmtr	Chapter VI Diseases of the nervous system	0.02728	34972	44	34928	0.406522	0.0064955	0.304743	0.138044	0.0341725	0.575313
RMC1	23439#NMR Apolipoprotein B	raredmg	NMR Metabolomics	0.0272824	99976	166	99810	-0.213045	0.000275789	-0.161842	0.073315	-0.305538	-0.0181453
RMC1	1072#60#ADH4#P08319#OID20117#v1#Cardiometabolic	ptv5pcnt	OLINK Proteomics	0.0272831	44454	11	44443	0.657248	-0.000324362	0.630149	0.285456	0.07065	1.18965
RMC1	1072#60#ADH4#P08319#OID20117#v1#Cardiometabolic	ptv	OLINK Proteomics	0.0272831	44454	11	44443	0.657248	-0.000324362	0.630149	0.285456	0.07065	1.18965
IP6K1	1072#833#DNAJC6#O75061#OID30247#v1#CardiometabolicII	ptv	OLINK Proteomics	0.0272838	44457	2	44455	-1.62692	0.0122691	-1.52504	0.690845	-2.87911	-0.170976
IP6K1	1072#833#DNAJC6#O75061#OID30247#v1#CardiometabolicII	ptv5pcnt	OLINK Proteomics	0.0272838	44457	2	44455	-1.62692	0.0122691	-1.52504	0.690845	-2.87911	-0.170976
UBR3	1072#678#CRHR1#P34998#OID20055#v1#Cardiometabolic	raredmgmtr	OLINK Proteomics	0.0272841	44454	94	44360	0.320608	0.00389235	0.228242	0.103394	0.0255884	0.430896
TNRC6B	1072#878#ECHDC3#Q96DC8#OID30293#v1#CardiometabolicII	raredmg	OLINK Proteomics	0.0272843	45616	100	45516	-0.275576	-0.0207838	-0.217407	0.0984855	-0.41044	-0.0243734
UBR2	1072#2256#RBP7#Q96R05#OID31526#v1#OncologyII	raredmg	OLINK Proteomics	0.0272862	45423	183	45240	-0.135708	0.0219404	-0.157277	0.0712475	-0.296923	-0.0176305
TNRC6B	1072#1998#PDCD5#O14737#OID21021#v1#Neurology	flexdmg	OLINK Proteomics	0.0272881	45644	167	45477	0.250517	-0.0213603	0.167878	0.0760507	0.018817	0.316938
HNF1A	1072#535#CES2#O00748#OID21366#v1#Oncology	flexnonsynmtr	OLINK Proteomics	0.0272898	45042	134	44908	-0.242668	-0.0182691	-0.185763	0.0841538	-0.350706	-0.0208199
HNF1A	25311#Mean L3 in cerebral peduncle on FA skeleton (left)	flexnonsynmtr	Chapter VI Diseases of the nervous system	0.0272905	34972	101	34871	0.169348	-0.00108258	0.213549	0.096741	0.0239335	0.403165
HNF4A	1072#1296#HS6ST2#Q96MM7#OID30481#v1#InflammationII	flexnonsynmtr	OLINK Proteomics	0.0272925	44339	210	44129	0.19076	0.0077523	0.143497	0.0650079	0.0160806	0.270914
HNF1A	23510#NMR Total Lipids in Small VLDL	URmtr	NMR Metabolomics	0.0272932	99987	40	99947	0.316051	-0.000100276	0.332245	0.150519	0.0372298	0.62726
GCK	1072#1260#HEG1#Q9ULI3#OID30579#v1#InflammationII	raredmg	OLINK Proteomics	0.0272942	44654	98	44556	-0.193185	-0.030897	-0.212477	0.0962585	-0.401145	-0.0238085
BSN	23402#NMR Remnant Cholesterol (Non-HDL Non-LDL -Cholesterol)	UR	NMR Metabolomics	0.0272966	98786	179	98607	-0.14169	0.000317172	-0.152765	0.0692093	-0.288414	-0.0171151
RMC1	1072#1322#IDO1#P14902#OID31474#v1#OncologyII	raredmgmtr	OLINK Proteomics	0.027298	45423	35	45388	-0.273873	0.00185466	-0.361838	0.163928	-0.683138	-0.0405369
TNK2	3062#Forced vital capacity (FVC)	ptv5pcnt	Chapter X Diseases of the respiratory system	0.0272999	382521	520	382001	0.107468	0.0437739	0.0688825	0.0312079	0.00771589	0.130049
BSN	1072#1458#ITGB1BP1#O14713#OID21268#v1#Oncology	ptv5pcnt	OLINK Proteomics	0.0273	44180	7	44173	-0.922207	0.00471614	-0.832155	0.377006	-1.57109	-0.0932174
BSN	1072#1458#ITGB1BP1#O14713#OID21268#v1#Oncology	ptv	OLINK Proteomics	0.0273	44180	7	44173	-0.922207	0.00471614	-0.832155	0.377006	-1.57109	-0.0932174
UBR2	23577#NMR Free Cholesterol in Small HDL	UR	NMR Metabolomics	0.0273001	99782	142	99640	-0.145076	0.000301446	-0.184092	0.0834042	-0.347564	-0.0206212
NAA15	1072#359#CASP10#Q92851#OID20893#v1#Neurology	flexnonsynmtr	OLINK Proteomics	0.0273002	44217	45	44172	-0.306883	0.000727428	-0.32525	0.147354	-0.614066	-0.0364339
APBA1	1072#2648#TEX101#Q9BY14#OID30971#v1#NeurologyII	syn	OLINK Proteomics	0.0273003	44410	172	44238	-0.180543	0.00773732	0.11796	0.0534415	0.0132136	0.222706
GIGYF1	1072#2342#SARG#Q9BW04#OID30331#v1#CardiometabolicII	raredmgmtr	OLINK Proteomics	0.0273004	45461	132	45329	0.308021	-0.0101697	0.189284	0.085755	0.021203	0.357365
MC4R	1072#1435#INPPL1#O15357#OID21314#v1#Oncology	rec	OLINK Proteomics	0.0273009	45042	5	45037	-0.74441	-0.00462859	-0.962443	0.436035	-1.81708	-0.107807
NAA15	1072#2199#PTPRK#Q15262#OID31461#v1#OncologyII	UR	OLINK Proteomics	0.027301	45423	26	45397	0.275581	-0.0128121	0.431976	0.195707	0.048387	0.815566
GCK	22435#Muscle fat infiltration	UR	Chapter XXI Factors influencing health status and contact with health services	0.0273021	21203	13	21190	0.256752	0.00780313	0.544573	0.246712	0.0609991	1.02815
PTPRG	23270#Leg fat mass (right)	rec	Chapter XVIII Symptoms signs and abnormal clinical and laboratory findings not elsewhere classified	0.027303	3904	1	3903	-2.34387	-0.00461097	-1.93212	0.875061	-3.64774	-0.216505
SLTM	1072#339#CACNB3#P54284#OID31039#v1#NeurologyII	syn	OLINK Proteomics	0.0273044	45520	105	45415	-0.187981	0.000560176	-0.213933	0.0969248	-0.403907	-0.0239591
SLTM	25531#Weighted-mean MD in tract middle cerebellar peduncle	flexnonsynmtr	Chapter VI Diseases of the nervous system	0.0273045	34970	158	34812	-0.0635193	0.00507292	-0.171261	0.0775908	-0.323341	-0.0191803
SLTM	1072#2065#PLA2G7#Q13093#OID21105#v1#Neurology	URmtr	OLINK Proteomics	0.0273055	45260	20	45240	-0.568268	0.0336942	-0.465274	0.210799	-0.878442	-0.0521047
IRS2	25822#Volume of grey matter in Angular Gyrus (left)	URmtr	Chapter VI Diseases of the nervous system	0.0273055	36929	25	36904	-0.269157	0.00699854	-0.431124	0.195325	-0.813968	-0.0482808
IP6K1	1072#68#AGER#Q15109#OID20756#v1#Inflammation	URmtr	OLINK Proteomics	0.0273087	45144	11	45133	1.07562	0.0337867	0.642072	0.290905	0.0718922	1.21225
HNF4A	1072#2676#THTPA#Q9BU02#OID31375#v1#OncologyII	ptv	OLINK Proteomics	0.0273099	45347	8	45339	-0.89638	0.000342307	-0.773227	0.350331	-1.45988	-0.0865721
HNF4A	1072#2676#THTPA#Q9BU02#OID31375#v1#OncologyII	ptv5pcnt	OLINK Proteomics	0.0273099	45347	8	45339	-0.89638	0.000342307	-0.773227	0.350331	-1.45988	-0.0865721
SLTM	1072#688#CRTAP#O75718#OID30902#v1#NeurologyII	syn	OLINK Proteomics	0.0273107	44410	103	44307	0.234678	0.0261349	0.215744	0.0977491	0.0241542	0.407334
MC4R	1072#1645#LYPD8#Q6UX82#OID21251#v1#Oncology	raredmgmtr	OLINK Proteomics	0.0273112	44180	44	44136	0.227794	-0.0183638	0.325884	0.147652	0.0364841	0.615283
PTPRG	25345#Mean ICVF in pontine crossing tract on FA skeleton	ptvraredmg	Chapter VI Diseases of the nervous system	0.0273127	34970	229	34741	0.241145	-0.00368095	0.144679	0.0655514	0.0161965	0.273162
HNF1A	1072#2801#TTR#P02766#OID30782#v1#InflammationII	raredmgmtr	OLINK Proteomics	0.0273127	45249	108	45141	0.202523	0.0163204	0.198747	0.0900491	0.0222489	0.375244
APBA1	1072#2570#ST8SIA1#Q92185#OID30442#v1#InflammationII	raredmg	OLINK Proteomics	0.0273146	44339	128	44211	-0.140741	0.0020756	-0.195946	0.0887814	-0.369959	-0.0219333
MC4R	1072#2082#PLXNB2#O15031#OID20317#v1#Cardiometabolic	flexdmg	OLINK Proteomics	0.0273149	45592	123	45469	0.217803	0.00187315	0.192722	0.0873206	0.021572	0.363871
TNRC6B	1072#1642#LYN#P07948#OID21350#v1#Oncology	raredmgmtr	OLINK Proteomics	0.0273153	45042	28	45014	0.633226	-0.012655	0.413405	0.187311	0.0462729	0.780538
RIF1	1072#1341#IGF2BP3#O00425#OID30112#v1#CardiometabolicII	raredmg	OLINK Proteomics	0.0273163	44108	116	43992	-0.216471	0.00464897	-0.205871	0.093279	-0.388699	-0.0230421
TNRC6B	1072#2071#PLCB2#Q00722#OID31155#v1#NeurologyII	raredmgmtr	OLINK Proteomics	0.0273172	45493	28	45465	0.63773	0.00494793	0.413568	0.187387	0.0462864	0.78085
RMC1	1072#1638#LY75#O60449#OID20580#v1#Inflammation	ptvraredmg	OLINK Proteomics	0.0273187	45190	117	45073	-0.130627	0.0445049	-0.201834	0.0914516	-0.381081	-0.0225875
HNF1A	25085#Mean FA in posterior thalamic radiation on FA skeleton (left)	flexdmg	Chapter VI Diseases of the nervous system	0.0273188	34972	266	34706	-0.00293877	-0.00519639	-0.127009	0.0575478	-0.239805	-0.0142139
TNRC6B	25404#Mean OD in superior cerebellar peduncle on FA skeleton (right)	ptv	Chapter VI Diseases of the nervous system	0.0273205	34970	5	34965	0.640015	-0.0214996	0.948657	0.42984	0.106157	1.79116
TNRC6B	25404#Mean OD in superior cerebellar peduncle on FA skeleton (right)	ptv5pcnt	Chapter VI Diseases of the nervous system	0.0273205	34970	5	34965	0.640015	-0.0214996	0.948657	0.42984	0.106157	1.79116
APBA1	1072#1720#MICALL2#Q8IY33#OID30889#v1#NeurologyII	URmtr	OLINK Proteomics	0.0273229	44410	32	44378	0.291407	0.0114564	0.380108	0.172233	0.0425294	0.717687
APBA1	25502#Weighted-mean FA in tract inferior longitudinal fasciculus (left)	ptv	Chapter VI Diseases of the nervous system	0.0273231	34970	10	34960	-0.70366	0.000742375	-0.666091	0.301813	-1.25765	-0.0745271
APBA1	25502#Weighted-mean FA in tract inferior longitudinal fasciculus (left)	ptv5pcnt	Chapter VI Diseases of the nervous system	0.0273231	34970	10	34960	-0.70366	0.000742375	-0.666091	0.301813	-1.25765	-0.0745271
MC4R	1072#2887#WASL#O00401#OID30467#v1#InflammationII	raredmgmtr	OLINK Proteomics	0.0273241	44339	45	44294	0.283039	0.0205573	0.328977	0.149066	0.0368061	0.621148
SLTM	20023#Mean time to correctly identify matches	URmtr	Chapter XVIII Symptoms signs and abnormal clinical and laboratory findings not elsewhere classified	0.0273251	416340	182	416158	0.15544	-0.0205456	0.151881	0.0688225	0.0169909	0.286771
GIGYF1	1072#2689#TINAGL1#Q9GZM7#OID20180#v1#Cardiometabolic	raredmgmtr	OLINK Proteomics	0.0273253	45132	134	44998	-0.136762	-0.00698159	-0.183544	0.0831677	-0.346554	-0.0205336
PTPRG	1072#1584#LHPP#Q9H008#OID20749#v1#Inflammation	rec	OLINK Proteomics	0.0273259	45308	25	45283	-0.294442	-0.000587684	-0.425577	0.192839	-0.803545	-0.0476093
UBR2	1072#1402#IL2RA#P01589#OID20267#v1#Cardiometabolic	rec	OLINK Proteomics	0.0273284	44928	7	44921	-0.905146	0.0246333	-0.812282	0.36807	-1.53371	-0.0908582
RIF1	5132#3mm strong meridian (right)	raredmgmtr	Chapter VII Diseases of the eye and adnexa	0.0273288	88024	142	87882	-0.136101	-0.00174507	-0.179385	0.0812865	-0.338706	-0.0200643
APBA1	25889#Volume of grey matter in Amygdala (right)	rec	Chapter VI Diseases of the nervous system	0.0273291	36929	3	36926	0.643472	0.00623718	1.12726	0.510794	0.126086	2.12843
RIF1	1072#2607#SWAP70#Q9UH65#OID31477#v1#OncologyII	raredmg	OLINK Proteomics	0.0273293	45423	121	45302	0.194196	-0.0126901	0.198784	0.0900758	0.022234	0.375334
NAA15	1072#2529#SOX2#P48431#OID30981#v1#NeurologyII	flexdmg	OLINK Proteomics	0.0273294	45447	48	45399	0.45004	0.00278107	0.318876	0.144494	0.0356662	0.602086
RIF1	23114#Leg predicted mass (right)	ptvraredmg	Chapter XXI Factors influencing health status and contact with health services	0.0273298	411983	1297	410686	-0.012976	0.0121331	0.0386821	0.0175287	0.00432631	0.0730379
GIGYF1	25882#Volume of grey matter in Putamen (left)	ptvraredmg	Chapter VI Diseases of the nervous system	0.0273324	36929	265	36664	-0.129673	0.00617862	-0.13374	0.0606028	-0.252523	-0.0149566
MC4R	1072#2129#PRC1#O43663#OID31345#v1#OncologyII	ptvraredmg	OLINK Proteomics	0.0273346	45424	100	45324	0.185313	0.0063956	0.22096	0.100128	0.0247077	0.417213
GCK	25556#Weighted-mean MO in tract inferior longitudinal fasciculus (left)	raredmgmtr	Chapter VI Diseases of the nervous system	0.0273349	34970	61	34909	-0.449641	-0.00392841	-0.277597	0.125792	-0.524154	-0.0310408
BSN	30040#Mean corpuscular volume	raredmgmtr	Chapter XVIII Symptoms signs and abnormal clinical and laboratory findings not elsewhere classified	0.0273358	407311	1151	406160	-0.0266014	0.0347294	-0.0632297	0.0286536	-0.11939	-0.00706962
SLTM	25221#Mean L1 in retrolenticular part of internal capsule on FA skeleton (left)	flexnonsynmtr	Chapter VI Diseases of the nervous system	0.0273358	34972	158	34814	-0.130465	0.00538198	-0.173361	0.0785585	-0.327339	-0.0193843
SLTM	25309#Mean L3 in superior cerebellar peduncle on FA skeleton (left)	flexnonsynmtr	Chapter VI Diseases of the nervous system	0.0273368	34972	158	34814	-0.212209	-0.0076709	-0.173961	0.0788306	-0.328471	-0.0194504
PTPRG	25809#Volume of grey matter in Inferior Temporal Gyrus anterior division (right)	flexdmg	Chapter VI Diseases of the nervous system	0.0273378	36929	514	36415	0.203623	0.000292824	0.093399	0.0423243	0.0104422	0.176356
RIF1	25916#Volume of grey matter in IX Cerebellum (vermis)	ptv	Chapter VI Diseases of the nervous system	0.0273381	36929	2	36927	1.50937	0.00614933	1.53906	0.697436	0.172068	2.90606
RIF1	25916#Volume of grey matter in IX Cerebellum (vermis)	ptv5pcnt	Chapter VI Diseases of the nervous system	0.0273381	36929	2	36927	1.50937	0.00614933	1.53906	0.697436	0.172068	2.90606
MC4R	1072#109#AMN#Q9BXJ7#OID20492#v1#Inflammation	raredmgmtr	OLINK Proteomics	0.0273384	44437	44	44393	0.23641	0.0172498	0.330395	0.149722	0.0369374	0.623853
IRS2	25902#Volume of grey matter in Crus I Cerebellum (right)	ptv	Chapter VI Diseases of the nervous system	0.0273387	36929	4	36925	-0.823461	0.017336	-1.00726	0.456449	-1.90191	-0.112609
IRS2	25902#Volume of grey matter in Crus I Cerebellum (right)	ptv5pcnt	Chapter VI Diseases of the nervous system	0.0273387	36929	4	36925	-0.823461	0.017336	-1.00726	0.456449	-1.90191	-0.112609
UBR2	25661#Weighted-mean ICVF in tract forceps minor	UR	Chapter VI Diseases of the nervous system	0.0273402	34969	50	34919	0.322195	-0.00513491	0.297104	0.134636	0.0332128	0.560994
HNF4A	25840#Volume of grey matter in Cingulate Gyrus posterior division (left)	rec	Chapter VI Diseases of the nervous system	0.0273408	36929	1	36928	-2.26172	0.0140853	-1.94602	0.881868	-3.67451	-0.217537
APBA1	25200#Mean L1 in middle cerebellar peduncle on FA skeleton	syn	Chapter VI Diseases of the nervous system	0.0273413	34972	120	34852	-0.212971	0.00977427	-0.201298	0.0912214	-0.380095	-0.0225016
IP6K1	1072#1740#MMUT#P22033#OID30159#v1#CardiometabolicII	raredmgmtr	OLINK Proteomics	0.0273441	44108	21	44087	0.570093	-0.00115596	0.482362	0.218595	0.0539114	0.910812
HNF4A	23310#Ribs BMC (bone mineral content)	ptv	Chapter XIII Diseases of the musculoskeletal system and connective tissue	0.0273442	35205	1	35204	-0.989555	0.00159768	-1.64657	0.74618	-3.1091	-0.18403
HNF4A	23310#Ribs BMC (bone mineral content)	ptv5pcnt	Chapter XIII Diseases of the musculoskeletal system and connective tissue	0.0273442	35205	1	35204	-0.989555	0.00159768	-1.64657	0.74618	-3.1091	-0.18403
HNF1A	25826#Volume of grey matter in Lateral Occipital Cortex inferior division (left)	ptvraredmg	Chapter VI Diseases of the nervous system	0.0273487	36929	153	36776	-0.0699834	0.0106883	-0.170168	0.0771181	-0.321322	-0.0190145
UBR3	1072#550#CGN#Q9P2M7#OID30894#v1#NeurologyII	flexnonsynmtr	OLINK Proteomics	0.0273511	44410	201	44209	0.163659	0.00978403	0.156269	0.0708206	0.0174591	0.295078
IRS2	23337#Femur troch bone area (left)	flexnonsynmtr	Chapter XIII Diseases of the musculoskeletal system and connective tissue	0.0273522	35189	296	34893	-0.119448	0.0208153	-0.0954772	0.0432699	-0.180288	-0.0106667
TNRC6B	1072#132#ANXA11#P50995#OID20583#v1#Inflammation	URmtr	OLINK Proteomics	0.0273551	45115	23	45092	0.59641	0.00127806	0.458692	0.207883	0.0512367	0.866147
UBR2	1072#2539#SPINK4#O60575#OID20509#v1#Inflammation	rec	OLINK Proteomics	0.0273552	45190	7	45183	-0.778324	-0.024002	-0.804628	0.364665	-1.51938	-0.089878
MC4R	30510#Creatinine (enzymatic) in urine	raredmg	Chapter XVIII Symptoms signs and abnormal clinical and laboratory findings not elsewhere classified	0.0273555	407506	944	406562	0.0702116	-0.00799284	0.0669442	0.0303407	0.00747734	0.126411
NAA15	1072#1375#IL17C#Q9P0M4#OID20477#v1#Inflammation	syn	OLINK Proteomics	0.0273564	44437	81	44356	0.336126	0.00107338	0.239656	0.108615	0.0267682	0.452544
UBB	25552#Weighted-mean MO in tract forceps major	ptv	Chapter VI Diseases of the nervous system	0.0273578	34970	5	34965	1.5153	0.00262925	0.980628	0.444433	0.109524	1.85173
UBB	25552#Weighted-mean MO in tract forceps major	ptv5pcnt	Chapter VI Diseases of the nervous system	0.0273578	34970	5	34965	1.5153	0.00262925	0.980628	0.444433	0.109524	1.85173
IP6K1	1072#2867#VSIG2#Q96IQ7#OID31371#v1#OncologyII	ptv5pcnt	OLINK Proteomics	0.0273585	45424	2	45422	0.993904	-0.00681059	1.49056	0.675552	0.166469	2.81465
IP6K1	1072#2867#VSIG2#Q96IQ7#OID31371#v1#OncologyII	ptv	OLINK Proteomics	0.0273585	45424	2	45422	0.993904	-0.00681059	1.49056	0.675552	0.166469	2.81465
UBR2	1072#984#F2#P00734#OID30723#v1#InflammationII	syn	OLINK Proteomics	0.0273587	45680	173	45507	0.115695	-0.00728166	0.167014	0.0756944	0.0186523	0.315377
RMC1	30760#HDL cholesterol	flexdmg	Chapter XVIII Symptoms signs and abnormal clinical and laboratory findings not elsewhere classified	0.0273606	366365	1344	365021	-0.0389104	0.0111542	-0.0544662	0.0246862	-0.10285	-0.00608199
TNRC6B	1072#1186#GNE#Q9Y223#OID21231#v1#Oncology	flexdmg	OLINK Proteomics	0.0273609	44180	162	44018	0.280442	0.00213229	0.171733	0.0778341	0.0191772	0.32429
HNF1A	1072#1385#IL1A#P01583#OID20488#v1#Inflammation	ptv	OLINK Proteomics	0.0273637	44437	2	44435	-1.57188	0.00164751	-1.55847	0.70635	-2.94292	-0.174006
HNF1A	1072#1385#IL1A#P01583#OID20488#v1#Inflammation	ptv5pcnt	OLINK Proteomics	0.0273637	44437	2	44435	-1.57188	0.00164751	-1.55847	0.70635	-2.94292	-0.174006
IRS2	1072#506#CEACAM16#Q2WEN9#OID31495#v1#OncologyII	rec	OLINK Proteomics	0.0273647	45423	9	45414	0.329788	-0.00234273	0.713447	0.323361	0.0796537	1.34724
UBB	25837#Volume of grey matter in Paracingulate Gyrus (right)	ptv	Chapter VI Diseases of the nervous system	0.0273652	36929	5	36924	0.92311	0.00734994	0.894432	0.405389	0.0998584	1.68901
UBB	25837#Volume of grey matter in Paracingulate Gyrus (right)	ptv5pcnt	Chapter VI Diseases of the nervous system	0.0273652	36929	5	36924	0.92311	0.00734994	0.894432	0.405389	0.0998584	1.68901
HNF1A	1072#1344#IGFBP2#P18065#OID20325#v1#Cardiometabolic	raredmgmtr	OLINK Proteomics	0.0273676	45739	109	45630	0.245626	0.0441007	0.201085	0.091141	0.0224471	0.379723
UBR2	1072#279#BPIFB2#Q8N4F0#OID30311#v1#CardiometabolicII	flexnonsynmtr	OLINK Proteomics	0.0273686	45539	271	45268	-0.0999155	-0.0225229	-0.131219	0.0594749	-0.247791	-0.0146472
PCSK1	23332#Femur shaft BMC (bone mineral content) (right)	syn	Chapter XIII Diseases of the musculoskeletal system and connective tissue	0.0273695	33900	67	33833	-0.149376	0.00210507	-0.212158	0.0961599	-0.400635	-0.0236812
IRS2	25214#Mean L1 in cerebral peduncle on FA skeleton (right)	flexdmg	Chapter VI Diseases of the nervous system	0.02737	34972	148	34824	-0.25022	0.00822767	-0.180454	0.0817907	-0.340767	-0.0201418
IRS2	1072#2701#TMED8#Q6PL24#OID31462#v1#OncologyII	flexdmg	OLINK Proteomics	0.0273708	45423	214	45209	0.137937	0.0103472	0.14941	0.0677211	0.0166759	0.282145
RMC1	23117#Leg fat-free mass (left)	raredmgmtr	Chapter XXI Factors influencing health status and contact with health services	0.0273716	411957	323	411634	-0.0284676	0.012628	0.0782617	0.0354738	0.00873419	0.147789
RMC1	25175#Mean MO in anterior corona radiata on FA skeleton (left)	ptv	Chapter VI Diseases of the nervous system	0.0273748	34972	6	34966	-0.784421	-0.00971241	-0.886804	0.401956	-1.67465	-0.0989585
RMC1	25175#Mean MO in anterior corona radiata on FA skeleton (left)	ptv5pcnt	Chapter VI Diseases of the nervous system	0.0273748	34972	6	34966	-0.784421	-0.00971241	-0.886804	0.401956	-1.67465	-0.0989585
HNF4A	1072#1388#IL1R2#P27930#OID20757#v1#Inflammation	flexnonsynmtr	OLINK Proteomics	0.0273752	45157	218	44939	0.074401	0.00208799	0.144256	0.0653867	0.016097	0.272415
UBR2	1072#1698#MEGF10#Q96KG7#OID20746#v1#Inflammation	rec	OLINK Proteomics	0.0273756	45225	7	45218	-0.766485	-0.0076769	-0.813641	0.368799	-1.53649	-0.0907893
RIF1	1072#358#CASP1#P29466#OID20854#v1#Neurology	raredmg	OLINK Proteomics	0.027378	44217	119	44098	0.186852	0.00624589	0.201383	0.0912823	0.0224683	0.380298
RMC1	1072#1466#ITIH3#Q06033#OID20352#v1#Cardiometabolic	UR	OLINK Proteomics	0.0273785	45433	42	45391	-0.320767	0.000707932	-0.315334	0.142934	-0.595487	-0.0351808
HNF4A	1072#948#EPHB4#P54760#OID20242#v1#Cardiometabolic	UR	OLINK Proteomics	0.0273794	45810	46	45764	0.401994	0.0228092	0.317099	0.143735	0.0353762	0.598822
RIF1	1072#521#CEND1#Q8N111#OID30821#v1#NeurologyII	flexnonsynmtr	OLINK Proteomics	0.0273828	44185	465	43720	-0.0936026	0.00898531	-0.102517	0.0464699	-0.193599	-0.011435
NAA15	23308#Pelvis BMC (bone mineral content)	ptvraredmg	Chapter XIII Diseases of the musculoskeletal system and connective tissue	0.0273839	35204	35	35169	0.410486	0.0109999	0.278426	0.126208	0.031055	0.525798
NAA15	23308#Pelvis BMC (bone mineral content)	raredmg	Chapter XIII Diseases of the musculoskeletal system and connective tissue	0.0273839	35204	35	35169	0.410486	0.0109999	0.278426	0.126208	0.031055	0.525798
UBR3	23632#NMR Free Cholesterol to Total Lipids in Very Large HDL percentage	ptv	NMR Metabolomics	0.0273841	100311	22	100289	0.507566	-0.000174916	0.408453	0.185153	0.0455556	0.771351
UBR3	23632#NMR Free Cholesterol to Total Lipids in Very Large HDL percentage	ptv5pcnt	NMR Metabolomics	0.0273841	100311	22	100289	0.507566	-0.000174916	0.408453	0.185153	0.0455556	0.771351
GIGYF1	1072#1671#MAP4K5#Q9Y4K4#OID20899#v1#Neurology	raredmgmtr	OLINK Proteomics	0.0273861	44842	131	44711	0.105137	0.00316586	0.191068	0.0866112	0.0213085	0.360827
RMC1	1072#1999#PDCD6#O75340#OID20163#v1#Cardiometabolic	rec	OLINK Proteomics	0.0273867	45276	7	45269	-0.72455	-0.0132821	-0.829596	0.376058	-1.56668	-0.0925164
HNF4A	1072#226#B3GAT3#O94766#OID30165#v1#CardiometabolicII	ptvraredmg	OLINK Proteomics	0.0273889	44108	127	43981	-0.0848636	0.0026386	-0.196255	0.0889642	-0.370627	-0.021884
MC4R	1072#727#CTSE#P14091#OID30628#v1#InflammationII	syn	OLINK Proteomics	0.027389	44654	56	44598	-0.283365	0.00856401	-0.289233	0.131112	-0.546214	-0.0322513
MC4R	1072#867#DUSP13#Q6B8I1#OID31394#v1#OncologyII	flexdmg	OLINK Proteomics	0.0273893	45424	121	45303	0.0749126	0.0138656	0.196904	0.0892585	0.0219557	0.371852
BSN	1072#1755#MRC1#P22897#OID30694#v1#InflammationII	flexnonsynmtr	OLINK Proteomics	0.0273901	45669	1022	44647	0.0369962	-0.0117062	0.0667031	0.0302373	0.0074374	0.125969
IP6K1	1072#128#ANP32C#O43423#OID30203#v1#CardiometabolicII	rec	OLINK Proteomics	0.0273906	44457	1	44456	-2.27501	0.000773032	-2.21125	1.00239	-4.17596	-0.246549
RMC1	25061#Mean FA in fornix on FA skeleton	syn	Chapter VI Diseases of the nervous system	0.0273906	34972	117	34855	0.0677592	-0.00739252	0.173657	0.0787206	0.0193626	0.327952
BSN	25708#Weighted-mean ISOVF in tract cingulate gyrus part of cingulum (left)	ptvraredmg	Chapter VI Diseases of the nervous system	0.0273917	34969	244	34725	0.100734	-0.00426877	0.141203	0.0640093	0.0157431	0.266664
PCSK1	23463#NMR Histidine	URmtr	NMR Metabolomics	0.0273929	100423	69	100354	-0.185997	0.000212161	-0.266409	0.120771	-0.503118	-0.0296996
TNK2	1072#1250#HBQ1#P09105#OID21433#v1#Oncology	flexdmg	OLINK Proteomics	0.0273936	45621	386	45235	-0.0949075	-0.00731585	-0.10929	0.0495438	-0.206397	-0.0121837
RIF1	23478#NMR Creatinine	flexdmg	NMR Metabolomics	0.0273941	96327	420	95907	0.0934489	-0.000468386	0.0892556	0.0404624	0.00994976	0.168561
PCSK1	1072#1706#MERTK#Q12866#OID20657#v1#Inflammation	raredmgmtr	OLINK Proteomics	0.027396	45752	110	45642	0.178665	0.00773341	0.199716	0.0905372	0.0222616	0.37717
GCK	1072#1960#PAEP#P09466#OID20925#v1#Neurology	UR	OLINK Proteomics	0.0273966	44914	27	44887	0.30243	-0.0140254	0.372165	0.168714	0.0414826	0.702847
PCSK1	1072#61#ADIPOQ#Q15848#OID30748#v1#InflammationII	URmtr	OLINK Proteomics	0.0273972	45680	41	45639	-0.0900249	0.0399623	-0.296306	0.134326	-0.559587	-0.0330261
RMC1	30860#Total protein	ptvraredmg	Chapter XVIII Symptoms signs and abnormal clinical and laboratory findings not elsewhere classified	0.0273978	366124	867	365257	-0.00193748	-0.0321666	0.0739028	0.0335037	0.00823661	0.139569
NAA15	1072#2610#SYT1#P21579#OID31089#v1#NeurologyII	syn	OLINK Proteomics	0.0274002	45493	83	45410	-0.258963	0.00304675	-0.237732	0.107774	-0.44897	-0.0264933
RIF1	1072#2813#TYRO3#Q06418#OID20161#v1#Cardiometabolic	raredmgmtr	OLINK Proteomics	0.0274007	45276	75	45201	0.141052	-0.0087239	0.254164	0.115223	0.0283238	0.480003
GIGYF1	1072#2121#PPP1R9B#Q96SB3#OID20643#v1#Inflammation	URmtr	OLINK Proteomics	0.0274008	45752	82	45670	0.131945	0.00193939	0.238488	0.108117	0.0265767	0.450399
IP6K1	22435#Muscle fat infiltration	syn	Chapter XXI Factors influencing health status and contact with health services	0.027401	21203	20	21183	-0.285831	0.00826517	-0.438842	0.198939	-0.828778	-0.0489061
BSN	25435#Mean OD in superior fronto-occipital fasciculus on FA skeleton (left)	flexdmg	Chapter VI Diseases of the nervous system	0.0274012	34970	349	34621	0.117597	0.00231992	0.118372	0.053663	0.0131911	0.223553
TNRC6B	25030#Median T2star in putamen (left)	ptv	Chapter VI Diseases of the nervous system	0.0274015	33482	5	33477	0.710298	-0.0211252	0.965821	0.437846	0.107628	1.82401
TNRC6B	25030#Median T2star in putamen (left)	ptv5pcnt	Chapter VI Diseases of the nervous system	0.0274015	33482	5	33477	0.710298	-0.0211252	0.965821	0.437846	0.107628	1.82401
UBB	23424#NMR Total Lipids in VLDL	flexdmg	NMR Metabolomics	0.0274019	98830	27	98803	-0.593255	6.34061e-05	-0.397612	0.180259	-0.750919	-0.0443059
UBB	23424#NMR Total Lipids in VLDL	ptvraredmg	NMR Metabolomics	0.0274019	98830	27	98803	-0.593255	6.34061e-05	-0.397612	0.180259	-0.750919	-0.0443059
RIF1	25262#Mean L2 in cerebral peduncle on FA skeleton (right)	syn	Chapter VI Diseases of the nervous system	0.0274021	34972	227	34745	0.140734	-0.00269098	0.143287	0.0649584	0.0159669	0.270608
APBA1	1072#1632#LTBP3#Q9NS15#OID21191#v1#Oncology	raredmgmtr	OLINK Proteomics	0.0274032	44180	50	44130	-0.243701	0.00306047	-0.300743	0.136342	-0.567975	-0.0335104
GIGYF1	1072#1996#PDCD1#Q15116#OID21396#v1#Oncology	ptv	OLINK Proteomics	0.0274033	45541	41	45500	0.416522	0.00362742	0.338589	0.1535	0.037727	0.639451
GIGYF1	1072#1996#PDCD1#Q15116#OID21396#v1#Oncology	ptv5pcnt	OLINK Proteomics	0.0274033	45541	41	45500	0.416522	0.00362742	0.338589	0.1535	0.037727	0.639451
MC4R	1072#2735#TNFSF11#O14788#OID20592#v1#Inflammation	flexnonsynmtr	OLINK Proteomics	0.0274034	45190	119	45071	0.296607	0.00103066	0.198559	0.0900171	0.0221242	0.374994
APBA1	23011#IE1B antigen for Human Herpesvirus-6	ptvraredmg	Chapter I Certain infectious and parasitic diseases	0.0274037	8098	25	8073	-0.40563	-0.00877291	-0.440848	0.19983	-0.832565	-0.0491303
APBA1	25447#Mean ISOVF in corticospinal tract on FA skeleton (left)	UR	Chapter VI Diseases of the nervous system	0.0274043	34970	29	34941	-0.42121	0.00683609	-0.408781	0.185321	-0.772015	-0.0455463
NAA15	1072#1655#MAGEA3#P43357#OID31331#v1#OncologyII	UR	OLINK Proteomics	0.027406	44858	24	44834	-0.254547	-0.0010381	-0.450373	0.204181	-0.850571	-0.0501755
PTPRG	1072#1012#FCAMR#Q8WWV6#OID30332#v1#CardiometabolicII	raredmgmtr	OLINK Proteomics	0.0274076	45616	115	45501	-0.233356	-0.018377	-0.198323	0.0899126	-0.374553	-0.0220932
IGF1R	25896#Volume of grey matter in V Cerebellum (right)	raredmg	Chapter VI Diseases of the nervous system	0.0274085	36929	149	36780	-0.124065	0.00576866	-0.169551	0.0768682	-0.320215	-0.0188872
HNF1A	25263#Mean L2 in cerebral peduncle on FA skeleton (left)	URmtr	Chapter VI Diseases of the nervous system	0.0274086	34972	24	34948	0.0474413	0.00590781	0.434057	0.196785	0.0483519	0.819762
TNRC6B	1072#2582#STK24#Q9Y6E0#OID20837#v1#Neurology	ptvraredmg	OLINK Proteomics	0.0274089	44217	129	44088	0.325738	-0.00288463	0.193157	0.0875709	0.0215162	0.364797
BSN	1072#1026#FCRLB#Q6BAA4#OID21193#v1#Oncology	rec	OLINK Proteomics	0.027409	44180	230	43950	0.170199	0.0012292	0.141604	0.0641986	0.0157735	0.267434
MC4R	1072#2362#SCLY#Q96I15#OID21425#v1#Oncology	raredmg	OLINK Proteomics	0.0274101	45488	83	45405	0.234076	0.00204753	0.228573	0.103628	0.0254597	0.431686
HNF1A	1072#316#C5#P01031#OID30744#v1#InflammationII	URmtr	OLINK Proteomics	0.0274102	45680	17	45663	-0.556068	-0.00385926	-0.532443	0.241394	-1.00558	-0.059306
SLTM	1072#2375#SDC4#P31431#OID20216#v1#Cardiometabolic	syn	OLINK Proteomics	0.0274111	45276	107	45169	-0.169053	-0.0124979	-0.21172	0.0959882	-0.399858	-0.0235812
RMC1	20154#Forced expiratory volume in 1-second (FEV1) predicted percentage	UR	Chapter X Diseases of the respiratory system	0.0274117	244964	194	244770	-0.0914729	0.00218347	-0.158095	0.0716785	-0.298583	-0.0176074
IP6K1	1072#1785#MYBPC1#Q00872#OID30296#v1#CardiometabolicII	raredmg	OLINK Proteomics	0.0274122	45616	23	45593	0.317858	-0.00393772	0.421756	0.191215	0.0469725	0.79654
MC4R	23488#NMR Concentration of Very Large VLDL Particles	rec	NMR Metabolomics	0.0274131	100883	13	100870	-0.300792	6.21158e-05	-0.557293	0.25267	-1.05252	-0.0620631
GIGYF1	25602#Weighted-mean L2 in tract parahippocampal part of cingulum (left)	flexnonsynmtr	Chapter VI Diseases of the nervous system	0.0274149	34970	261	34709	0.133247	-0.00337162	0.133318	0.0604439	0.0148462	0.25179
IGF1R	25791#Volume of grey matter in Inferior Frontal Gyrus pars triangularis (right)	ptvraredmg	Chapter VI Diseases of the nervous system	0.0274191	36929	157	36772	-0.109382	0.00125914	-0.170457	0.0772844	-0.321937	-0.0189778
PTPRG	1072#1418#IL6#P05231#OID20101#v1#Cardiometabolic	URmtr	OLINK Proteomics	0.0274203	44454	59	44395	-0.275874	-0.00406701	-0.278166	0.126121	-0.525364	-0.0309673
TNRC6B	1072#1788#MYDGF#Q969H8#OID30313#v1#CardiometabolicII	raredmgmtr	OLINK Proteomics	0.0274209	45616	28	45588	0.838156	0.00515307	0.413706	0.187575	0.046055	0.781356
IP6K1	1072#823#DMP1#Q13316#OID30213#v1#CardiometabolicII	flexnonsynmtr	OLINK Proteomics	0.027421	44457	40	44417	-0.254334	0.017631	-0.335913	0.152304	-0.634431	-0.0373947
IP6K1	1072#8#ABRAXAS2#Q15018#OID30130#v1#CardiometabolicII	ptv5pcnt	OLINK Proteomics	0.0274211	44108	2	44106	-1.58391	-0.0121881	-1.5402	0.698329	-2.90893	-0.171458
IP6K1	1072#8#ABRAXAS2#Q15018#OID30130#v1#CardiometabolicII	ptv	OLINK Proteomics	0.0274211	44108	2	44106	-1.58391	-0.0121881	-1.5402	0.698329	-2.90893	-0.171458
GIGYF1	1072#2648#TEX101#Q9BY14#OID30971#v1#NeurologyII	URmtr	OLINK Proteomics	0.0274214	44410	81	44329	0.329034	0.000898519	0.171599	0.0778036	0.0191025	0.324095
UBR3	1072#541#CFD#P00746#OID30738#v1#InflammationII	URmtr	OLINK Proteomics	0.0274225	45680	38	45642	0.345789	-0.00635931	0.343718	0.155844	0.0382607	0.649175
NAA15	23573#NMR Total Lipids in Small HDL	URmtr	NMR Metabolomics	0.0274226	99535	38	99497	-0.358878	0.000151097	-0.352785	0.159958	-0.666302	-0.0392688
TNRC6B	25237#Mean L1 in cingulum hippocampus on FA skeleton (left)	ptvraredmg	Chapter VI Diseases of the nervous system	0.0274227	34972	103	34869	-0.189591	0.00491801	-0.21676	0.0982798	-0.409392	-0.0241285
PCSK1	25030#Median T2star in putamen (left)	syn	Chapter VI Diseases of the nervous system	0.0274238	33482	62	33420	0.299508	-0.0215458	0.274456	0.12444	0.0305493	0.518362
RMC1	1072#2054#PINLYP#A6NC86#OID30651#v1#InflammationII	ptv	OLINK Proteomics	0.0274251	44654	11	44643	0.609328	-0.0117663	0.658342	0.298502	0.0732729	1.24341
RMC1	1072#2054#PINLYP#A6NC86#OID30651#v1#InflammationII	ptv5pcnt	OLINK Proteomics	0.0274251	44654	11	44643	0.609328	-0.0117663	0.658342	0.298502	0.0732729	1.24341
IRS2	90089#No-wear time bias adjusted acceleration median	raredmgmtr	Chapter XXI Factors influencing health status and contact with health services	0.0274253	89192	77	89115	-0.292225	-0.0089464	-0.246529	0.111782	-0.46562	-0.0274376
TNK2	1072#2063#PLA2G2A#P14555#OID20274#v1#Cardiometabolic	flexdmg	OLINK Proteomics	0.0274258	45163	384	44779	0.124944	-0.00223455	0.107338	0.0486688	0.0119462	0.202729
BSN	1072#1595#LILRB5#O75023#OID20324#v1#Cardiometabolic	flexnonsynmtr	OLINK Proteomics	0.027426	45810	1027	44783	0.0153507	-0.0206055	0.0693257	0.0314335	0.00771551	0.130936
TNRC6B	1072#2051#PIKFYVE#Q9Y2I7#OID30465#v1#InflammationII	URmtr	OLINK Proteomics	0.0274273	44339	23	44316	0.507196	0.000875251	0.451129	0.204551	0.0502047	0.852053
MC4R	23043#Catalase antigen for Helicobacter pylori	flexnonsynmtr	Chapter I Certain infectious and parasitic diseases	0.0274303	8098	29	8069	0.661117	-0.0321725	0.410016	0.185886	0.0456315	0.774401
PTPRG	22436#10P Liver PDFF (proton density fat fraction)	flexnonsynmtr	Chapter XVIII Symptoms signs and abnormal clinical and laboratory findings not elsewhere classified	0.0274309	8794	117	8677	-0.219548	0.0039277	-0.199949	0.0906513	-0.377647	-0.0222517
HNF1A	1072#2517#SNX2#O60749#OID31374#v1#OncologyII	flexdmg	OLINK Proteomics	0.0274309	45424	354	45070	-0.0831064	0.0225572	-0.116512	0.0528301	-0.220059	-0.0129637
IP6K1	1072#380#CCL11#P51671#OID20668#v1#Inflammation	syn	OLINK Proteomics	0.0274321	45752	48	45704	-0.361595	0.0141338	-0.30028	0.136158	-0.567152	-0.0334087
HNF4A	1072#597#CLINT1#Q14677#OID31182#v1#OncologyII	URmtr	OLINK Proteomics	0.0274342	44039	22	44017	-0.518919	0.00125832	-0.47137	0.213738	-0.890301	-0.0524385
GIGYF1	25537#Weighted-mean MD in tract superior longitudinal fasciculus (right)	UR	Chapter VI Diseases of the nervous system	0.0274343	34970	64	34906	0.307931	0.00216526	0.25906	0.117467	0.0288198	0.489299
RIF1	25187#Mean MO in cingulum cingulate gyrus on FA skeleton (left)	URmtr	Chapter VI Diseases of the nervous system	0.027435	34972	40	34932	0.470945	0.0055057	0.340551	0.154419	0.0378841	0.643218
UBB	1072#1951#OTOA#Q7RTW8#OID30825#v1#NeurologyII	URmtr	OLINK Proteomics	0.0274352	44185	6	44179	-1.07365	0.00030118	-0.899705	0.407966	-1.69933	-0.100084
UBB	1072#1951#OTOA#Q7RTW8#OID30825#v1#NeurologyII	UR	OLINK Proteomics	0.0274352	44185	6	44179	-1.07365	0.00030118	-0.899705	0.407966	-1.69933	-0.100084
TNRC6B	1072#1683#MAX#P61244#OID20877#v1#Neurology	raredmg	OLINK Proteomics	0.0274363	44217	97	44120	0.274723	-0.00645911	0.223134	0.10118	0.0248202	0.421448
SLTM	25657#Weighted-mean ICVF in tract parahippocampal part of cingulum (right)	syn	Chapter VI Diseases of the nervous system	0.0274379	34969	90	34879	0.127136	0.00222718	0.228614	0.103665	0.025428	0.4318
PTPRG	1072#71#AGRN#O00468#OID20786#v1#Inflammation	UR	OLINK Proteomics	0.027439	45452	93	45359	-0.337193	0.00219648	-0.221894	0.100619	-0.419108	-0.0246789
IRS2	1072#940#EP300#Q09472#OID30438#v1#InflammationII	rec	OLINK Proteomics	0.0274438	44339	8	44331	0.476428	0.00477639	0.77919	0.353339	0.0866396	1.47174
HNF4A	23583#NMR Triglycerides to Total Lipids in Chylomicrons and Extremely Large VLDL percentage	URmtr	NMR Metabolomics	0.0274442	100523	33	100490	0.428069	-0.000137144	0.380529	0.172562	0.0423098	0.718749
RIF1	1072#938#ENTPD6#O75354#OID20100#v1#Cardiometabolic	ptv	OLINK Proteomics	0.0274444	44454	12	44442	-0.61814	0.00227053	-0.635001	0.287955	-1.1994	-0.0706046
RIF1	1072#938#ENTPD6#O75354#OID20100#v1#Cardiometabolic	ptv5pcnt	OLINK Proteomics	0.0274444	44454	12	44442	-0.61814	0.00227053	-0.635001	0.287955	-1.1994	-0.0706046
GCK	1072#1286#HNRNPUL1#Q9BUJ2#OID31037#v1#NeurologyII	flexnonsynmtr	OLINK Proteomics	0.0274452	45520	104	45416	0.0558663	-0.0109358	0.210863	0.0956211	0.0234446	0.398282
BSN	1072#2387#SEMA3G#Q9NS98#OID30599#v1#InflammationII	UR	OLINK Proteomics	0.0274461	44654	88	44566	0.268909	-0.00918461	0.232088	0.105246	0.0258032	0.438372
BSN	1072#1836#NECTIN2#Q92692#OID20222#v1#Cardiometabolic	flexnonsynmtr	OLINK Proteomics	0.0274461	45201	1018	44183	0.0624262	0.0172293	0.0678624	0.030774	0.00754485	0.12818
UBR3	1072#269#BMP4#P12644#OID20994#v1#Neurology	flexnonsynmtr	OLINK Proteomics	0.0274465	44838	207	44631	0.0930819	-0.00954719	0.150257	0.0681381	0.016705	0.283809
GIGYF1	1072#1295#HS6ST1#O60243#OID21441#v1#Oncology	syn	OLINK Proteomics	0.0274465	45621	238	45383	0.103285	0.0169171	0.140649	0.0637813	0.0156368	0.265661
UBR3	1072#198#ATF4#P18848#OID31162#v1#OncologyII	URmtr	OLINK Proteomics	0.0274468	44039	36	44003	0.278503	0.00140932	0.367753	0.166768	0.0408848	0.694622
HNF1A	12702#Cardiac index during PWA	UR	Chapter IX Diseases of the circulatory system	0.0274487	35143	41	35102	0.493474	-0.0041175	0.297034	0.134699	0.0330198	0.561048
MC4R	23583#NMR Triglycerides to Total Lipids in Chylomicrons and Extremely Large VLDL percentage	UR	NMR Metabolomics	0.0274492	100523	55	100468	0.369101	-0.00021195	0.303171	0.137486	0.0336999	0.572641
BSN	25815#Volume of grey matter in Postcentral Gyrus (right)	ptv	Chapter VI Diseases of the nervous system	0.0274518	36929	3	36926	1.73032	0.0089898	1.20058	0.544449	0.13344	2.26771
BSN	25815#Volume of grey matter in Postcentral Gyrus (right)	ptv5pcnt	Chapter VI Diseases of the nervous system	0.0274518	36929	3	36926	1.73032	0.0089898	1.20058	0.544449	0.13344	2.26771
IP6K1	23129#Trunk fat-free mass	flexnonsynmtr	Chapter XXI Factors influencing health status and contact with health services	0.0274527	411684	397	411287	0.105389	0.0167211	0.0683845	0.031013	0.00759997	0.129169
GCK	1072#2351#SCARB2#Q14108#OID20943#v1#Neurology	raredmg	OLINK Proteomics	0.0274546	44060	99	43961	0.231738	0.00981878	0.203524	0.0922982	0.0226175	0.38443
UBR2	23526#NMR Cholesterol in IDL	raredmg	NMR Metabolomics	0.0274549	99876	402	99474	0.0601809	-0.000351356	0.0983079	0.0445837	0.0109245	0.185691
GIGYF1	1072#2018#PDZD2#O15018#OID30151#v1#CardiometabolicII	UR	OLINK Proteomics	0.0274551	44108	115	43993	0.321323	-0.00872005	0.202506	0.0918369	0.0225038	0.382508
MC4R	1072#158#APOM#O95445#OID20374#v1#Cardiometabolic	UR	OLINK Proteomics	0.027456	45352	13	45339	-0.494437	0.0233039	-0.59583	0.270212	-1.12545	-0.0662097
UBR3	1072#2891#WFDC2#Q14508#OID21505#v1#Oncology	rec	OLINK Proteomics	0.0274562	42977	19	42958	-0.499409	0.0254139	-0.451641	0.204822	-0.853096	-0.0501866
SLTM	1072#2864#VPS53#Q5VIR6#OID21281#v1#Oncology	rec	OLINK Proteomics	0.0274563	45042	12	45030	-1.02398	0.00317599	-0.626992	0.284345	-1.18431	-0.0696711
TNK2	1072#2508#SNAP29#O95721#OID21506#v1#Oncology	flexdmg	OLINK Proteomics	0.0274596	45388	383	45005	0.105481	-0.000708581	0.112377	0.050965	0.0124852	0.21227
MC4R	1072#2010#PDIA3#P30101#OID30573#v1#InflammationII	rec	OLINK Proteomics	0.0274613	44654	5	44649	-1.01492	0.00799306	-0.979641	0.444288	-1.85045	-0.108829
GIGYF1	23124#Arm fat mass (left)	flexnonsynmtr	Chapter XXI Factors influencing health status and contact with health services	0.0274615	411843	3246	408597	0.0530269	-0.00418995	0.0376642	0.017082	0.00418395	0.0711444
APBA1	20162#Pack years adult smoking as proportion of life span exposed to smoking	raredmgmtr	Chapter XXI Factors influencing health status and contact with health services	0.0274632	129832	163	129669	0.196127	0.00461741	0.171366	0.0777206	0.0190348	0.323697
BSN	1072#345#CALCB#P10092#OID31100#v1#NeurologyII	flexnonsynmtr	OLINK Proteomics	0.0274634	45493	1023	44470	0.0924601	0.00555729	0.0684558	0.0310466	0.00760401	0.129308
IRS2	1072#612#CNDP1#Q96KN2#OID20347#v1#Cardiometabolic	ptvraredmg	OLINK Proteomics	0.0274658	45433	116	45317	-0.171622	0.0114004	-0.202272	0.0917372	-0.382078	-0.0224653
NAA15	1072#1888#NPL#Q9BXD5#OID30329#v1#CardiometabolicII	flexnonsynmtr	OLINK Proteomics	0.0274659	45616	44	45572	-0.380146	0.00491	-0.295637	0.134082	-0.55844	-0.0328349
