## Supplementary Table 1-10 for "Population scale whole genome sequencing provides novel insights into cardiometabolic health" (part 21 of 25)

### Sheet: ST10 (continued)
GENE	Phenotype	Collapsing.model	Phenotypic.category	P.value	No..samples	No..with.QV	No..without.QV	QV.carrier.median	QV.non.carrier.median	Effect.size	Effect.size.standard.error	Effect.size.LCI	Effect.size.UCI
PCSK1	47#Hand grip strength (right)	UR	Chapter XXI Factors influencing health status and contact with health services	0.0274685	417659	458	417201	0.0241614	0.0191299	-0.0711155	0.0322548	-0.134334	-0.00789703
RIF1	1072#496#CDHR5#Q9HBB8#OID20193#v1#Cardiometabolic	flexdmg	OLINK Proteomics	0.0274701	45276	205	45071	0.201137	-0.00134778	0.152071	0.0689715	0.0168861	0.287257
PTPRG	1072#2105#PPBP#P02775#OID30761#v1#InflammationII	ptvraredmg	OLINK Proteomics	0.0274709	45395	293	45102	0.061676	0.00593653	-0.128562	0.0583092	-0.242849	-0.014275
GCK	1072#81#AIDA#Q96BJ3#OID30956#v1#NeurologyII	ptv	OLINK Proteomics	0.027471	44410	4	44406	1.52357	0.00481708	1.10561	0.501447	0.122761	2.08845
GCK	1072#81#AIDA#Q96BJ3#OID30956#v1#NeurologyII	ptv5pcnt	OLINK Proteomics	0.027471	44410	4	44406	1.52357	0.00481708	1.10561	0.501447	0.122761	2.08845
GCK	1072#2780#TRIM21#P19474#OID20533#v1#Inflammation	ptvraredmg	OLINK Proteomics	0.0274728	45190	106	45084	0.168878	-0.000196316	0.208173	0.0944179	0.0231124	0.393234
PCSK1	23108#Impedance of leg (left)	flexnonsynmtr	Chapter XXI Factors influencing health status and contact with health services	0.027474	412003	2012	409991	-0.0695417	-0.01117	-0.0444427	0.020158	-0.0839517	-0.00493376
TNK2	1072#265#BLOC1S2#Q6QNY1#OID30856#v1#NeurologyII	flexnonsynmtr	OLINK Proteomics	0.0274783	44185	504	43681	-0.0544652	0.00642521	-0.0989829	0.0448957	-0.186979	-0.0109865
NAA15	1072#612#CNDP1#Q96KN2#OID20347#v1#Cardiometabolic	raredmg	OLINK Proteomics	0.0274785	45433	40	45393	-0.583978	0.0110586	-0.344078	0.156064	-0.649967	-0.0381901
MC4R	1072#2192#PTPN1#P18031#OID20908#v1#Neurology	raredmg	OLINK Proteomics	0.0274798	44914	82	44832	0.295513	-0.0122351	0.239832	0.108782	0.0266178	0.453046
NAA15	23311#Spine bone area	raredmgmtr	Chapter XIII Diseases of the musculoskeletal system and connective tissue	0.0274799	35205	25	35180	0.514632	0.0189274	0.372669	0.169032	0.041361	0.703977
RIF1	1072#742#CXCL12#P48061#OID20464#v1#Inflammation	URmtr	OLINK Proteomics	0.0274817	44437	52	44385	-0.208636	0.022468	-0.302975	0.137423	-0.572327	-0.0336223
PTPRG	1072#1346#IGFBP4#P22692#OID21158#v1#Neurology	raredmg	OLINK Proteomics	0.0274858	44706	248	44458	-0.129265	0.0284673	-0.129189	0.0585993	-0.244045	-0.0143336
MC4R	1072#2210#PVR#P15151#OID21011#v1#Neurology	ptv	OLINK Proteomics	0.0274859	45644	18	45626	-0.26604	0.0212631	-0.511652	0.232082	-0.966537	-0.0567678
MC4R	1072#2210#PVR#P15151#OID21011#v1#Neurology	ptv5pcnt	OLINK Proteomics	0.0274859	45644	18	45626	-0.26604	0.0212631	-0.511652	0.232082	-0.966537	-0.0567678
GCK	1072#1580#LGALS8#O00214#OID21041#v1#Neurology	flexnonsynmtr	OLINK Proteomics	0.0274892	45644	106	45538	0.224284	-0.00750841	0.212289	0.0962948	0.0235493	0.401028
UBR3	30190#Monocyte percentage	ptvraredmg	Chapter XVIII Symptoms signs and abnormal clinical and laboratory findings not elsewhere classified	0.0274926	406582	1412	405170	0.0856099	0.0150813	0.0565605	0.0256573	0.00627295	0.106848
GIGYF1	1072#1605#LPO#P22079#OID20963#v1#Neurology	URmtr	OLINK Proteomics	0.0274949	43778	76	43702	-0.331276	-0.0471683	-0.245267	0.111258	-0.463334	-0.0271996
PTPRG	25625#Weighted-mean L3 in tract anterior thalamic radiation (left)	UR	Chapter VI Diseases of the nervous system	0.0274956	34970	71	34899	0.262538	0.00281484	0.231988	0.105234	0.0257265	0.43825
SLTM	1072#2686#TIMP2#P16035#OID30318#v1#CardiometabolicII	URmtr	OLINK Proteomics	0.0274956	45616	21	45595	0.417154	0.0078755	0.475243	0.215581	0.0527016	0.897785
HNF4A	1072#430#CD27#P26842#OID21527#v1#Oncology	ptvraredmg	OLINK Proteomics	0.0274958	45388	132	45256	0.259661	0.00051311	0.185658	0.0842184	0.0205881	0.350727
UBR3	1072#2556#SPTLC1#O15269#OID31086#v1#NeurologyII	ptvraredmg	OLINK Proteomics	0.0274964	45493	167	45326	-0.208235	-0.000658097	-0.170375	0.077286	-0.321857	-0.0188927
RIF1	1072#946#EPHA2#P29317#OID21342#v1#Oncology	rec	OLINK Proteomics	0.0274971	43600	29	43571	-0.429257	0.0162411	-0.3849	0.1746	-0.72712	-0.0426798
HNF1A	25435#Mean OD in superior fronto-occipital fasciculus on FA skeleton (left)	URmtr	Chapter VI Diseases of the nervous system	0.0275017	34970	24	34946	0.25334	0.0031551	0.448946	0.203658	0.0497704	0.848122
IP6K1	1072#241#BCAM#P50895#OID21076#v1#Neurology	ptv	OLINK Proteomics	0.0275021	45260	2	45258	1.22106	0.00801166	1.52001	0.689539	0.168504	2.87152
IP6K1	1072#241#BCAM#P50895#OID21076#v1#Neurology	ptv5pcnt	OLINK Proteomics	0.0275021	45260	2	45258	1.22106	0.00801166	1.52001	0.689539	0.168504	2.87152
GCK	1072#2477#SLC39A5#Q6ZMH5#OID20539#v1#Inflammation	URmtr	OLINK Proteomics	0.0275025	45190	20	45170	-0.336846	0.0396663	-0.463337	0.210189	-0.87531	-0.051363
SLTM	25698#Weighted-mean OD in tract superior longitudinal fasciculus (left)	ptv	Chapter VI Diseases of the nervous system	0.0275025	34969	5	34964	0.792461	-0.00368104	0.976216	0.442849	0.108219	1.84421
SLTM	25698#Weighted-mean OD in tract superior longitudinal fasciculus (left)	ptv5pcnt	Chapter VI Diseases of the nervous system	0.0275025	34969	5	34964	0.792461	-0.00368104	0.976216	0.442849	0.108219	1.84421
GIGYF1	1072#2848#VCAN#P13611#OID21026#v1#Neurology	ptv	OLINK Proteomics	0.0275027	45644	41	45603	-0.310168	0.029576	-0.332535	0.150852	-0.628208	-0.0368627
GIGYF1	1072#2848#VCAN#P13611#OID21026#v1#Neurology	ptv5pcnt	OLINK Proteomics	0.0275027	45644	41	45603	-0.310168	0.029576	-0.332535	0.150852	-0.628208	-0.0368627
PTPRG	25394#Mean OD in genu of corpus callosum on FA skeleton	UR	Chapter VI Diseases of the nervous system	0.0275033	34970	71	34899	0.357402	-0.00869208	0.256562	0.116387	0.0284402	0.484683
HNF1A	25392#Mean OD in middle cerebellar peduncle on FA skeleton	URmtr	Chapter VI Diseases of the nervous system	0.0275034	34970	24	34946	-0.322583	-0.00760941	-0.444508	0.201647	-0.839743	-0.0492742
IGF1R	23486#NMR Free Cholesterol in Chylomicrons and Extremely Large VLDL	syn	NMR Metabolomics	0.0275035	100931	729	100202	-0.0691945	0.000682949	-0.0761338	0.0345383	-0.143828	-0.00843911
HNF4A	1072#1576#LGALS3#P17931#OID20284#v1#Cardiometabolic	UR	OLINK Proteomics	0.0275044	45374	46	45328	0.395244	-0.00479101	0.307606	0.139545	0.0340962	0.581116
HNF1A	1072#2861#VPS28#Q9UK41#OID31273#v1#OncologyII	flexnonsynmtr	OLINK Proteomics	0.0275057	44858	130	44728	-0.295132	0.00259525	-0.191593	0.0869162	-0.36195	-0.0212354
GIGYF1	25118#Mean MD in cerebral peduncle on FA skeleton (right)	flexdmg	Chapter VI Diseases of the nervous system	0.0275057	34972	372	34600	0.0682243	-0.000433031	0.114284	0.0518447	0.012667	0.215901
UBR3	25500#Weighted-mean FA in tract inferior fronto-occipital fasciculus (left)	ptvraredmg	Chapter VI Diseases of the nervous system	0.0275081	34970	124	34846	0.116071	0.000371187	0.19064	0.0864848	0.0211275	0.360153
NAA15	1072#75#AHCY#P23526#OID20199#v1#Cardiometabolic	UR	OLINK Proteomics	0.0275088	45276	26	45250	-0.439008	-0.00159283	-0.427041	0.193732	-0.806758	-0.047324
PTPRG	1072#988#F9#P00740#OID20349#v1#Cardiometabolic	UR	OLINK Proteomics	0.0275108	45352	91	45261	-0.295761	0.00669962	-0.225706	0.102395	-0.426401	-0.0250097
RMC1	23117#Leg fat-free mass (left)	flexdmg	Chapter XXI Factors influencing health status and contact with health services	0.0275111	411957	1498	410459	0.0527682	0.0124675	0.0363603	0.016496	0.00402875	0.0686919
UBR2	25556#Weighted-mean MO in tract inferior longitudinal fasciculus (left)	syn	Chapter VI Diseases of the nervous system	0.0275112	34970	146	34824	-0.20869	-0.00327883	-0.179446	0.081408	-0.339008	-0.0198838
HNF1A	1072#2509#SNAPIN#O95295#OID31019#v1#NeurologyII	URmtr	OLINK Proteomics	0.0275113	45520	17	45503	-1.06072	0.00097422	-0.523671	0.237573	-0.989317	-0.0580246
HNF4A	23015#K8.1 antigen for Kaposi's Sarcoma-Associated Herpesvirus	flexnonsynmtr	Chapter I Certain infectious and parasitic diseases	0.0275126	8098	30	8068	0.34205	-0.0317735	0.397596	0.180351	0.0440613	0.751131
PTPRG	1072#2774#TRDMT1#O14717#OID31335#v1#OncologyII	flexnonsynmtr	OLINK Proteomics	0.027514	44858	695	44163	0.077267	-0.00217507	0.0838173	0.0380259	0.009286	0.158349
MC4R	1072#1316#ICAM3#P32942#OID20277#v1#Cardiometabolic	raredmg	OLINK Proteomics	0.027515	45810	85	45725	0.163377	-0.0143579	0.236427	0.107262	0.026192	0.446662
PCSK1	1072#852#DPT#Q07507#OID20278#v1#Cardiometabolic	UR	OLINK Proteomics	0.0275169	45810	51	45759	0.293487	-0.000363173	0.278819	0.126496	0.0308852	0.526753
SLTM	1072#1714#MFAP4#P55083#OID30598#v1#InflammationII	ptv5pcnt	OLINK Proteomics	0.0275174	44654	11	44643	0.609178	-0.00692565	0.641002	0.290813	0.0710032	1.211
HNF4A	23604#NMR Phospholipids to Total Lipids in Very Small VLDL percentage	ptvraredmg	NMR Metabolomics	0.0275179	100236	239	99997	0.127668	-0.000212557	0.133949	0.0607719	0.0148366	0.253061
HNF4A	25493#Weighted-mean FA in tract cingulate gyrus part of cingulum (right)	syn	Chapter VI Diseases of the nervous system	0.0275199	34970	56	34914	0.0357036	0	0.288571	0.130921	0.0319611	0.545182
SLTM	25363#Mean ICVF in posterior limb of internal capsule on FA skeleton (left)	syn	Chapter VI Diseases of the nervous system	0.0275207	34970	90	34880	0.0276264	-0.00129916	0.225685	0.102391	0.024995	0.426375
UBR3	30190#Monocyte percentage	flexdmg	Chapter XVIII Symptoms signs and abnormal clinical and laboratory findings not elsewhere classified	0.0275213	406582	1682	404900	0.0810709	0.0150393	0.0518301	0.0235158	0.00573978	0.0979204
GCK	1072#1387#IL1R1#P14778#OID21116#v1#Neurology	URmtr	OLINK Proteomics	0.0275232	45185	19	45166	0.647313	0.00341121	0.497827	0.225865	0.0551273	0.940527
BSN	25544#Weighted-mean MO in tract anterior thalamic radiation (left)	flexnonsynmtr	Chapter VI Diseases of the nervous system	0.0275232	34970	716	34254	-0.0876816	-0.00102077	-0.0829961	0.0376552	-0.156801	-0.00919075
TNRC6B	1072#290#BST1#Q10588#OID21051#v1#Neurology	syn	OLINK Proteomics	0.0275258	45644	199	45445	0.118074	0.0108132	0.15576	0.0706699	0.0172459	0.294274
MC4R	22670#Minimum carotid IMT (intima-medial thickness) at 120 degrees	raredmgmtr	Chapter IX Diseases of the circulatory system	0.0275262	41774	33	41741	-0.143626	-0.000309926	-0.361308	0.163929	-0.682613	-0.0400037
RMC1	25231#Mean L1 in sagittal stratum on FA skeleton (left)	URmtr	Chapter VI Diseases of the nervous system	0.0275269	34972	15	34957	0.300889	0.0124036	0.563564	0.255694	0.0623954	1.06473
MC4R	1072#223#AZI2#Q9H6S1#OID31056#v1#NeurologyII	UR	OLINK Proteomics	0.0275273	45520	14	45506	0.729435	-0.00443271	0.57464	0.260723	0.0636196	1.08566
RMC1	1072#2140#PRKAB1#Q9Y478#OID20444#v1#Inflammation	syn	OLINK Proteomics	0.0275283	44437	108	44329	-0.222758	0.00124812	-0.208854	0.0947609	-0.394587	-0.0231215
HNF1A	1072#1097#FUT8#Q9BYC5#OID20992#v1#Neurology	raredmg	OLINK Proteomics	0.0275289	44914	210	44704	-0.104389	-0.0152602	-0.151142	0.068576	-0.285552	-0.0167319
PCSK1	1072#2795#TSPAN7#P41732#OID30810#v1#NeurologyII	ptv	OLINK Proteomics	0.0275291	44185	15	44170	0.750486	0.0101901	0.569883	0.258567	0.0630871	1.07668
PCSK1	1072#2795#TSPAN7#P41732#OID30810#v1#NeurologyII	ptv5pcnt	OLINK Proteomics	0.0275291	44185	15	44170	0.750486	0.0101901	0.569883	0.258567	0.0630871	1.07668
IRS2	1072#1771#MTHFD2#P13995#OID31078#v1#NeurologyII	rec	OLINK Proteomics	0.0275309	45493	9	45484	1.14558	0.00173055	0.735761	0.333833	0.0814425	1.39008
PTPRG	1072#1085#FRZB#Q92765#OID20968#v1#Neurology	flexdmg	OLINK Proteomics	0.027532	44765	637	44128	0.112285	0.0401932	0.0839944	0.0381106	0.00929695	0.158692
PCSK1	25788#Volume of grey matter in Middle Frontal Gyrus (left)	flexnonsynmtr	Chapter VI Diseases of the nervous system	0.0275322	36929	171	36758	0.223575	0.00559296	0.159979	0.0725867	0.0177074	0.302251
RIF1	1072#1781#MUC2#Q02817#OID30377#v1#CardiometabolicII	rec	OLINK Proteomics	0.0275341	45606	31	45575	-0.170359	-0.0145137	-0.391867	0.177803	-0.740364	-0.0433692
TNRC6B	1072#361#CASP3#P42574#OID20305#v1#Cardiometabolic	raredmgmtr	OLINK Proteomics	0.0275354	45810	27	45783	0.660826	-0.00179165	0.419519	0.190352	0.0464263	0.792612
UBB	1072#2371#SCRIB#Q14160#OID31046#v1#NeurologyII	flexnonsynmtr	OLINK Proteomics	0.0275388	45520	13	45507	0.632586	0.0117883	0.607457	0.275633	0.0672129	1.1477
UBB	1072#2371#SCRIB#Q14160#OID31046#v1#NeurologyII	flexdmg	OLINK Proteomics	0.0275388	45520	13	45507	0.632586	0.0117883	0.607457	0.275633	0.0672129	1.1477
UBB	1072#2371#SCRIB#Q14160#OID31046#v1#NeurologyII	ptvraredmg	OLINK Proteomics	0.0275388	45520	13	45507	0.632586	0.0117883	0.607457	0.275633	0.0672129	1.1477
PCSK1	1072#2469#SLC12A2#P55011#OID30077#v1#CardiometabolicII	ptv	OLINK Proteomics	0.0275395	44108	13	44095	0.828249	0.00344275	0.610551	0.277038	0.0675528	1.15355
PCSK1	1072#2469#SLC12A2#P55011#OID30077#v1#CardiometabolicII	ptv5pcnt	OLINK Proteomics	0.0275395	44108	13	44095	0.828249	0.00344275	0.610551	0.277038	0.0675528	1.15355
MC4R	1072#2057#PKD2#Q13563#OID30184#v1#CardiometabolicII	flexdmg	OLINK Proteomics	0.0275407	44108	117	43991	0.212141	0.00228679	0.200263	0.0908702	0.0221563	0.378371
RMC1	23100#Whole body fat mass	raredmgmtr	Chapter XXI Factors influencing health status and contact with health services	0.0275426	411370	323	411047	0.174723	-0.000612071	0.117927	0.0535122	0.0130451	0.22281
IRS2	1072#2388#SEMA4C#Q9C0C4#OID21329#v1#Oncology	raredmg	OLINK Proteomics	0.0275435	45042	84	44958	0.24418	0.00246201	0.23422	0.10628	0.0259092	0.44253
IGF1R	23435#NMR Triglycerides to Phosphoglycerides ratio	syn	NMR Metabolomics	0.0275444	98693	714	97979	-0.13885	0.000660339	-0.0732436	0.0332359	-0.138386	-0.00810159
IP6K1	1072#1283#HNF1A#P20823#OID30919#v1#NeurologyII	URmtr	OLINK Proteomics	0.0275446	44410	12	44398	-1.09256	0.000474218	-0.636102	0.288641	-1.20184	-0.0703612
IRS2	1072#159#APP#P05067#OID21070#v1#Neurology	syn	OLINK Proteomics	0.0275456	45190	222	44968	-0.108031	0.00848996	-0.147303	0.0668415	-0.278314	-0.0162928
UBR3	30130#Monocyte count	ptvraredmg	Chapter XVIII Symptoms signs and abnormal clinical and laboratory findings not elsewhere classified	0.0275461	406576	1412	405164	0.0910868	0.0182231	0.0566126	0.0256898	0.00626135	0.106964
MC4R	1072#2146#PRKG1#Q13976#OID30621#v1#InflammationII	rec	OLINK Proteomics	0.0275488	44654	5	44649	-1.2273	-0.00575895	-0.971417	0.440807	-1.83541	-0.107428
APBA1	1072#1597#LMNB1#P20700#OID31501#v1#OncologyII	URmtr	OLINK Proteomics	0.0275505	45355	33	45322	0.548411	0.00897013	0.378537	0.171773	0.0418584	0.715216
RIF1	1072#1132#GCC1#Q96CN9#OID31147#v1#NeurologyII	raredmg	OLINK Proteomics	0.0275517	45493	123	45370	0.307094	-0.00503324	0.195972	0.0889294	0.0216691	0.370275
RMC1	1072#2719#TNFRSF11A#Q9Y6Q6#OID20646#v1#Inflammation	syn	OLINK Proteomics	0.0275525	45752	112	45640	-0.20217	-0.00546669	-0.202405	0.091849	-0.38243	-0.0223794
IP6K1	1072#1162#GIMAP8#Q8ND71#OID31194#v1#OncologyII	UR	OLINK Proteomics	0.0275527	44039	13	44026	-0.515255	-0.00100665	-0.609864	0.276749	-1.1523	-0.0674308
SLTM	1072#2695#TLR3#O15455#OID20612#v1#Inflammation	flexdmg	OLINK Proteomics	0.0275565	45752	144	45608	0.116444	-0.0269123	0.182348	0.0827495	0.0201576	0.344538
MC4R	1072#2816#UBE2B#P63146#OID31368#v1#OncologyII	UR	OLINK Proteomics	0.0275567	45424	14	45410	0.217809	-0.000659084	0.586464	0.266138	0.0648299	1.1081
MC4R	1072#2780#TRIM21#P19474#OID20533#v1#Inflammation	flexdmg	OLINK Proteomics	0.0275567	45190	121	45069	0.212607	-0.000196316	0.194759	0.0883816	0.0215293	0.367988
IP6K1	77#Heel bone ultrasound T-score manual entry	UR	Chapter XIII Diseases of the musculoskeletal system and connective tissue	0.0275585	36884	4	36880	-1.11937	-0.015754	-1.07752	0.48898	-2.03593	-0.119103
MC4R	23228#Leg BMC (bone mineral content) (right)	ptv	Chapter XIII Diseases of the musculoskeletal system and connective tissue	0.0275599	12999	4	12995	1.23735	0.00744969	0.710515	0.322413	0.0785385	1.34249
MC4R	23228#Leg BMC (bone mineral content) (right)	ptv5pcnt	Chapter XIII Diseases of the musculoskeletal system and connective tissue	0.0275599	12999	4	12995	1.23735	0.00744969	0.710515	0.322413	0.0785385	1.34249
IP6K1	1072#317#C7#P10643#OID30766#v1#InflammationII	flexnonsynmtr	OLINK Proteomics	0.0275605	44742	43	44699	-0.324562	-0.0154154	-0.326426	0.148136	-0.616775	-0.0360773
MC4R	23414#NMR Phospholipids in HDL	raredmg	NMR Metabolomics	0.0275605	99711	242	99469	0.134483	-0.000125692	0.126134	0.0572422	0.0139402	0.238328
MC4R	1072#1845#NEO1#Q92859#OID31066#v1#NeurologyII	raredmgmtr	OLINK Proteomics	0.0275629	45520	44	45476	-0.358703	0.0103756	-0.327347	0.148556	-0.61852	-0.0361745
UBR3	1072#820#DLL1#O00548#OID21525#v1#Oncology	rec	OLINK Proteomics	0.0275637	45388	19	45369	-0.664489	0.0108244	-0.487202	0.221103	-0.920567	-0.0538375
NAA15	1072#2546#SPOCK1#Q08629#OID20924#v1#Neurology	UR	OLINK Proteomics	0.0275638	44914	26	44888	0.294015	-0.0181248	0.418293	0.18983	0.0462225	0.790363
IGF1R	1072#659#CPM#P14384#OID21054#v1#Neurology	raredmg	OLINK Proteomics	0.0275645	45414	208	45206	0.155269	0.0197063	0.144143	0.0654155	0.0159277	0.272359
HNF4A	23590#NMR Cholesterol to Total Lipids in Large VLDL percentage	UR	NMR Metabolomics	0.0275653	100630	64	100566	-0.257228	0.000174362	-0.263204	0.119451	-0.497325	-0.0290818
HNF4A	12340#QRS duration	raredmgmtr	Chapter IX Diseases of the circulatory system	0.0275675	39164	69	39095	-0.288547	0.0138562	-0.245679	0.111497	-0.464215	-0.0271432
IGF1R	1072#1532#KRT18#P05783#OID21296#v1#Oncology	raredmgmtr	OLINK Proteomics	0.0275689	45042	92	44950	0.272579	-0.000738602	0.216113	0.0980797	0.0238747	0.40835
IGF1R	23644#NMR Phospholipids to Total Lipids in Small HDL percentage	raredmgmtr	NMR Metabolomics	0.0275706	99535	195	99340	-0.146584	0.000365151	-0.154582	0.0701571	-0.292089	-0.0170754
GIGYF1	1072#1698#MEGF10#Q96KG7#OID20746#v1#Inflammation	UR	OLINK Proteomics	0.0275707	45225	122	45103	-0.26739	-0.0076769	-0.194915	0.0884604	-0.368299	-0.021531
SLTM	23580#NMR Cholesterol to Total Lipids in Chylomicrons and Extremely Large VLDL percentage	raredmgmtr	NMR Metabolomics	0.0275718	100523	61	100462	0.188931	-0.000137144	0.276453	0.125469	0.0305353	0.52237
APBA1	1072#2889#WFDC1#Q9HC57#OID31366#v1#OncologyII	ptvraredmg	OLINK Proteomics	0.0275719	44494	160	44334	-0.179388	0.0114868	-0.17138	0.0777799	-0.32383	-0.01893
GIGYF1	25521#Weighted-mean MD in tract parahippocampal part of cingulum (left)	flexdmg	Chapter VI Diseases of the nervous system	0.027572	34970	372	34598	0.127663	-0.00426867	0.111218	0.0504754	0.0122849	0.210152
APBA1	1072#289#BSND#Q8WZ55#OID31184#v1#OncologyII	UR	OLINK Proteomics	0.0275739	44039	45	43994	0.118812	-0.00203847	0.329306	0.149456	0.0363703	0.622241
HNF1A	5163#3mm regularity index (left)	rec	Chapter VII Diseases of the eye and adnexa	0.0275747	86194	2	86192	1.20186	-0.015843	1.52127	0.690445	0.168006	2.87454
SLTM	1072#962#ERI1#Q8IV48#OID31317#v1#OncologyII	UR	OLINK Proteomics	0.027575	44858	37	44821	-0.369497	0.000766217	-0.358275	0.162605	-0.676983	-0.0395674
PCSK1	1072#1575#LGALS1#P09382#OID20154#v1#Cardiometabolic	UR	OLINK Proteomics	0.027575	45276	50	45226	0.550263	-0.00100471	0.302487	0.137285	0.0334062	0.571567
BSN	1072#1529#KLRK1#P26718#OID31082#v1#NeurologyII	flexnonsynmtr	OLINK Proteomics	0.0275751	45493	1023	44470	0.0678848	0.0105541	0.0697123	0.0316392	0.00769887	0.131726
SLTM	1072#415#CD160#O95971#OID20647#v1#Inflammation	ptv5pcnt	OLINK Proteomics	0.0275764	45752	11	45741	0.216442	0.0298711	0.653708	0.296691	0.0721894	1.23523
UBR2	1072#2410#SERPINC1#P01008#OID30789#v1#InflammationII	ptv	OLINK Proteomics	0.0275767	45606	9	45597	0.574188	0.00692912	0.710859	0.32263	0.0784992	1.34322
UBR2	1072#2410#SERPINC1#P01008#OID30789#v1#InflammationII	ptv5pcnt	OLINK Proteomics	0.0275767	45606	9	45597	0.574188	0.00692912	0.710859	0.32263	0.0784992	1.34322
GIGYF1	25786#Volume of grey matter in Superior Frontal Gyrus (left)	UR	Chapter VI Diseases of the nervous system	0.0275768	36929	66	36863	0.371561	0.00474376	0.256457	0.116395	0.0283204	0.484594
TNRC6B	1072#1954#OXCT1#P55809#OID30227#v1#CardiometabolicII	flexnonsynmtr	OLINK Proteomics	0.0275773	44457	212	44245	0.222154	-0.00857826	0.150215	0.0681765	0.0165875	0.283842
HNF4A	5163#3mm regularity index (left)	syn	Chapter VII Diseases of the eye and adnexa	0.0275786	86194	180	86014	0.183995	-0.0162161	0.160513	0.0728522	0.0177231	0.303303
IGF1R	1072#1913#NTRK2#Q16620#OID20136#v1#Cardiometabolic	ptv	OLINK Proteomics	0.0275787	45276	6	45270	0.967116	-0.00548915	0.869791	0.394767	0.0960402	1.64354
IGF1R	1072#1913#NTRK2#Q16620#OID20136#v1#Cardiometabolic	ptv5pcnt	OLINK Proteomics	0.0275787	45276	6	45270	0.967116	-0.00548915	0.869791	0.394767	0.0960402	1.64354
RMC1	1072#1853#NFKB1#P19838#OID30160#v1#CardiometabolicII	raredmg	OLINK Proteomics	0.0275791	44108	81	44027	0.256856	0.00344275	0.241219	0.109481	0.0266343	0.455804
UBR3	25283#Mean L2 in cingulum cingulate gyrus on FA skeleton (left)	raredmg	Chapter VI Diseases of the nervous system	0.0275791	34972	112	34860	-0.332898	-0.00420659	-0.199023	0.0903287	-0.37607	-0.0219754
MC4R	25846#Volume of grey matter in Frontal Orbital Cortex (left)	raredmgmtr	Chapter VI Diseases of the nervous system	0.0275794	36929	33	36896	-0.0736825	0.00992688	0.335352	0.152204	0.0370278	0.633677
PCSK1	1072#1599#LMOD1#P29536#OID30547#v1#InflammationII	flexnonsynmtr	OLINK Proteomics	0.0275803	44339	222	44117	-0.201822	0.0294627	-0.13277	0.0602602	-0.250881	-0.0146589
SLTM	1072#970#ESPL1#Q14674#OID31176#v1#OncologyII	raredmg	OLINK Proteomics	0.0275806	44039	85	43954	-0.267634	0.000780157	-0.239277	0.1086	-0.452135	-0.0264178
RIF1	1072#2772#TRAF3#Q13114-2#OID30479#v1#InflammationII	URmtr	OLINK Proteomics	0.0275832	44339	55	44284	0.39278	0.00215062	0.294055	0.133465	0.0324614	0.555649
IRS2	5097#6mm weak meridian (left)	rec	Chapter VII Diseases of the eye and adnexa	0.0275842	76430	26	76404	-0.136503	-0.00302517	-0.416918	0.189234	-0.787816	-0.046021
RIF1	1072#1913#NTRK2#Q16620#OID20136#v1#Cardiometabolic	flexdmg	OLINK Proteomics	0.0275844	45276	205	45071	0.136425	-0.00605278	0.149143	0.0676933	0.0164631	0.281823
IGF1R	1072#1396#IL20RB#Q6UXL0#OID30461#v1#InflammationII	URmtr	OLINK Proteomics	0.0275849	44339	42	44297	-0.347033	-0.000750215	-0.339447	0.154069	-0.641424	-0.0374688
RIF1	1072#730#CTSL#P07711#OID20228#v1#Cardiometabolic	raredmg	OLINK Proteomics	0.0275853	45276	122	45154	0.224952	0.000882181	0.191676	0.0869986	0.0211571	0.362195
MC4R	1072#800#DEFB4A_DEFB4B#O15263#OID21373#v1#Oncology	flexdmg	OLINK Proteomics	0.0275854	44623	115	44508	0.284	0.00760673	0.194181	0.0881358	0.0214335	0.366929
PTPRG	22415#Total adipose tissue volume	flexnonsynmtr	Chapter XXI Factors influencing health status and contact with health services	0.0275856	7583	108	7475	-0.15392	0.00838298	-0.210764	0.0956474	-0.39826	-0.0232689
MC4R	23636#NMR Cholesteryl Esters to Total Lipids in Large HDL percentage	raredmg	NMR Metabolomics	0.0275864	100260	243	100017	0.00146254	-6.25018e-05	0.125747	0.0570758	0.0138788	0.237614
UBR3	1072#1181#GM2A#P17900#OID30413#v1#CardiometabolicII	rec	OLINK Proteomics	0.0275877	44578	18	44560	-0.269042	0.0410898	-0.490382	0.22258	-0.926643	-0.0541214
GIGYF1	1072#138#AOC3#Q16853#OID20389#v1#Cardiometabolic	ptv5pcnt	OLINK Proteomics	0.0275885	45433	38	45395	-0.635158	0.0174795	-0.338248	0.153529	-0.639166	-0.0373294
GIGYF1	1072#138#AOC3#Q16853#OID20389#v1#Cardiometabolic	ptv	OLINK Proteomics	0.0275885	45433	38	45395	-0.635158	0.0174795	-0.338248	0.153529	-0.639166	-0.0373294
PCSK1	1072#2767#TPSAB1#Q15661#OID20642#v1#Inflammation	UR	OLINK Proteomics	0.0275894	45675	50	45625	0.282616	0.0131128	0.310265	0.140828	0.0342396	0.58629
PTPRG	1072#224#AZU1#P20160#OID20309#v1#Cardiometabolic	flexdmg	OLINK Proteomics	0.0275907	43918	618	43300	0.0915686	-0.00149095	0.0875208	0.0397256	0.00965784	0.165384
RMC1	1072#1941#OMP#P47874#OID30835#v1#NeurologyII	flexnonsynmtr	OLINK Proteomics	0.0275918	44185	239	43946	0.159165	-0.00622442	0.142884	0.0648556	0.0157662	0.270002
TNK2	1072#1334#IFNLR1#Q8IU57#OID20506#v1#Inflammation	ptv	OLINK Proteomics	0.0275919	45190	38	45152	0.257906	-0.00382818	0.35037	0.159034	0.0386604	0.662079
UBB	23538#NMR Total Lipids in Medium LDL	UR	NMR Metabolomics	0.0275923	99685	10	99675	-0.832776	7.54348e-05	-0.662791	0.300849	-1.25245	-0.0731303
UBB	23538#NMR Total Lipids in Medium LDL	URmtr	NMR Metabolomics	0.0275923	99685	10	99675	-0.832776	7.54348e-05	-0.662791	0.300849	-1.25245	-0.0731303
HNF1A	1072#620#CNTN2#Q02246#OID21426#v1#Oncology	URmtr	OLINK Proteomics	0.0275932	45621	17	45604	-0.609635	-0.0146321	-0.51574	0.234098	-0.974576	-0.0569038
RMC1	23585#NMR Cholesterol to Total Lipids in Very Large VLDL percentage	flexnonsynmtr	NMR Metabolomics	0.0275941	100394	502	99892	0.125402	-0.000724053	0.0898103	0.0407665	0.00990844	0.169712
IRS2	23328#Femur neck BMC (bone mineral content) (right)	raredmg	Chapter XIII Diseases of the musculoskeletal system and connective tissue	0.0275942	33972	55	33917	0.267921	0.00547454	0.232059	0.105333	0.0256031	0.438514
GCK	1072#634#COL4A1#P02462#OID20208#v1#Cardiometabolic	URmtr	OLINK Proteomics	0.0275945	45276	20	45256	0.515349	0.0180489	0.48497	0.220133	0.0535053	0.916434
UBR3	25499#Weighted-mean FA in tract forceps minor	URmtr	Chapter VI Diseases of the nervous system	0.027595	34970	32	34938	0.629217	-0.00244365	0.369606	0.167767	0.040777	0.698435
UBR3	1072#2882#WARS#P23381#OID21084#v1#Neurology	rec	OLINK Proteomics	0.0275952	45260	19	45241	-0.551695	-0.000563505	-0.497438	0.225794	-0.939998	-0.0548789
UBR3	1072#1354#IGSF21#Q96ID5#OID30210#v1#CardiometabolicII	ptvraredmg	OLINK Proteomics	0.0275958	44457	160	44297	0.124832	-0.0135659	0.16624	0.0754587	0.0183395	0.31414
MC4R	1072#440#CD302#Q8IX05#OID21328#v1#Oncology	syn	OLINK Proteomics	0.0275967	45042	58	44984	-0.184928	0.0289696	-0.269366	0.12227	-0.509017	-0.029715
MC4R	1072#2728#TNFRSF1B#P20333#OID21145#v1#Neurology	URmtr	OLINK Proteomics	0.0275967	45260	11	45249	0.533443	0.0146517	0.638363	0.289764	0.0704205	1.2063
NAA15	1072#505#CEACAM1#P13688#OID21528#v1#Oncology	UR	OLINK Proteomics	0.0275989	45317	25	45292	0.498813	0.0308647	0.418126	0.189798	0.04612	0.790132
TNK2	1072#2193#PTPN6#P29350#OID20717#v1#Inflammation	flexdmg	OLINK Proteomics	0.0275995	45378	384	44994	0.0835042	0.000806694	0.112352	0.0509994	0.0123922	0.212312
MC4R	1072#2493#SMAD3#P84022#OID31418#v1#OncologyII	ptv5pcnt	OLINK Proteomics	0.0276011	45424	17	45407	-0.552129	-0.0055168	-0.52946	0.240338	-1.00053	-0.0583936
MC4R	1072#2493#SMAD3#P84022#OID31418#v1#OncologyII	ptv	OLINK Proteomics	0.0276011	45424	17	45407	-0.552129	-0.0055168	-0.52946	0.240338	-1.00053	-0.0583936
PCSK1	25216#Mean L1 in anterior limb of internal capsule on FA skeleton (right)	raredmg	Chapter VI Diseases of the nervous system	0.0276013	34972	111	34861	-0.280882	0.0107332	-0.187983	0.0853304	-0.355233	-0.0207325
IP6K1	1072#1623#LRTM1#Q9HBL6#OID30906#v1#NeurologyII	syn	OLINK Proteomics	0.0276018	44410	47	44363	0.333147	0.00611496	0.321786	0.146069	0.0354883	0.608084
IRS2	1072#636#COL5A1#P20908#OID30587#v1#InflammationII	raredmgmtr	OLINK Proteomics	0.027602	44654	46	44608	0.477293	0.00789377	0.319011	0.144809	0.0351818	0.60284
UBB	1072#1648#LYVE1#Q9Y5Y7#OID30728#v1#InflammationII	UR	OLINK Proteomics	0.027602	45680	7	45673	0.749297	-0.018642	0.814269	0.369624	0.0898006	1.53874
UBB	1072#1648#LYVE1#Q9Y5Y7#OID30728#v1#InflammationII	URmtr	OLINK Proteomics	0.027602	45680	7	45673	0.749297	-0.018642	0.814269	0.369624	0.0898006	1.53874
SLTM	25606#Weighted-mean L2 in tract forceps major	ptv	Chapter VI Diseases of the nervous system	0.0276031	34970	5	34965	1.66145	0.00163941	0.983817	0.446586	0.108494	1.85914
SLTM	25606#Weighted-mean L2 in tract forceps major	ptv5pcnt	Chapter VI Diseases of the nervous system	0.0276031	34970	5	34965	1.66145	0.00163941	0.983817	0.446586	0.108494	1.85914
GIGYF1	1072#1914#NTRK3#Q16288#OID21057#v1#Neurology	URmtr	OLINK Proteomics	0.0276045	45644	83	45561	-0.220836	-0.00182241	-0.23475	0.106562	-0.443613	-0.0258857
HNF4A	1072#1901#NRP1#O14786#OID20390#v1#Cardiometabolic	flexdmg	OLINK Proteomics	0.0276052	45509	280	45229	0.236991	0.0122834	0.129248	0.0586711	0.0142516	0.244244
RMC1	25093#Mean FA in cingulum hippocampus on FA skeleton (left)	ptv	Chapter VI Diseases of the nervous system	0.0276054	34972	6	34966	0.868046	0.00680482	0.883019	0.400837	0.0973669	1.66867
RMC1	25093#Mean FA in cingulum hippocampus on FA skeleton (left)	ptv5pcnt	Chapter VI Diseases of the nervous system	0.0276054	34972	6	34966	0.868046	0.00680482	0.883019	0.400837	0.0973669	1.66867
PTPRG	25407#Mean OD in cerebral peduncle on FA skeleton (left)	UR	Chapter VI Diseases of the nervous system	0.0276068	34970	71	34899	0.20752	-0.00231992	0.253763	0.115194	0.0279794	0.479547
TNRC6B	1072#1012#FCAMR#Q8WWV6#OID30332#v1#CardiometabolicII	ptv5pcnt	OLINK Proteomics	0.0276078	45616	5	45611	-0.953358	-0.0188389	-0.948644	0.430637	-1.7927	-0.104588
TNRC6B	1072#1012#FCAMR#Q8WWV6#OID30332#v1#CardiometabolicII	ptv	OLINK Proteomics	0.0276078	45616	5	45611	-0.953358	-0.0188389	-0.948644	0.430637	-1.7927	-0.104588
TNK2	1072#1186#GNE#Q9Y223#OID21231#v1#Oncology	raredmgmtr	OLINK Proteomics	0.0276087	44180	102	44078	0.149934	0.00213229	0.215922	0.0980182	0.0238044	0.408039
UBR2	25603#Weighted-mean L2 in tract parahippocampal part of cingulum (right)	URmtr	Chapter VI Diseases of the nervous system	0.0276107	34970	24	34946	-0.183828	-0.00900142	-0.438729	0.199163	-0.829095	-0.0483636
NAA15	1072#1622#LRRN1#Q6UXK5#OID20438#v1#Inflammation	flexdmg	OLINK Proteomics	0.0276116	44437	49	44388	0.386303	-0.0153524	0.309298	0.140409	0.0340936	0.584503
NAA15	1072#682#CRISP3#P54108#OID30715#v1#InflammationII	flexnonsynmtr	OLINK Proteomics	0.0276118	45313	44	45269	-0.10763	0.0415482	-0.322079	0.146212	-0.608656	-0.0355021
HNF4A	23017#HBe antigen for Hepatitis B Virus	URmtr	Chapter I Certain infectious and parasitic diseases	0.0276126	8098	3	8095	-1.20795	-0.0207372	-1.24455	0.564895	-2.35189	-0.137206
RIF1	1072#898#EFNB2#P52799#OID30954#v1#NeurologyII	rec	OLINK Proteomics	0.0276138	44410	29	44381	-0.561975	0.0151756	-0.407163	0.184838	-0.769449	-0.044876
HNF4A	1072#370#CBLN4#Q9NTU7#OID21386#v1#Oncology	ptvraredmg	OLINK Proteomics	0.0276138	45621	134	45487	-0.22108	-0.0096006	-0.189111	0.0858503	-0.357379	-0.0208431
TNRC6B	NMR Free Cholesterol to Cholesterol in Medium LDL percentage	flexnonsynmtr	NMR Metabolomics	0.0276149	99845	469	99376	0.0722386	-0.000464436	0.0947575	0.0430179	0.010443	0.179072
TNRC6B	NMR Free Cholesterol to Cholesteryl Esters in Medium LDL ratio	flexnonsynmtr	NMR Metabolomics	0.0276149	99845	469	99376	0.0722386	-0.000464436	0.0947575	0.0430179	0.010443	0.179072
TNRC6B	NMR Cholesteryl Esters to Cholesterol in Medium LDL percentage	flexnonsynmtr	NMR Metabolomics	0.0276149	99845	469	99376	-0.0722386	0.000464436	-0.0947575	0.0430179	-0.179072	-0.010443
SLTM	1072#762#DAPP1#Q9UN19#OID20524#v1#Inflammation	rec	OLINK Proteomics	0.0276159	45190	11	45179	-1.1486	0.00053987	-0.661162	0.30015	-1.24946	-0.072863
IGF1R	1072#323#CA11#O75493#OID21195#v1#Oncology	raredmgmtr	OLINK Proteomics	0.0276163	44180	93	44087	-0.306882	7.52572e-05	-0.227559	0.103306	-0.430041	-0.0250776
GCK	1072#2748#TOP1#P11387#OID31449#v1#OncologyII	UR	OLINK Proteomics	0.0276177	45423	28	45395	-0.0332442	-0.00849248	0.402102	0.182546	0.0443091	0.759895
MC4R	1072#734#CTSZ#Q9UBR2#OID20365#v1#Cardiometabolic	flexdmg	OLINK Proteomics	0.0276186	45291	120	45171	0.233161	0.0124173	0.195902	0.0889358	0.0215862	0.370217
IGF1R	23583#NMR Triglycerides to Total Lipids in Chylomicrons and Extremely Large VLDL percentage	rec	NMR Metabolomics	0.027621	100523	60	100463	-0.219799	0.000149612	-0.284306	0.129074	-0.53729	-0.0313227
UBR2	25081#Mean FA in superior corona radiata on FA skeleton (left)	URmtr	Chapter VI Diseases of the nervous system	0.0276211	34972	24	34948	0.517136	-0.00405194	0.436698	0.198254	0.0481135	0.825282
PCSK1	1072#1013#FCAR#P24071#OID20564#v1#Inflammation	URmtr	OLINK Proteomics	0.0276215	45190	40	45150	0.370212	0.0222838	0.344779	0.156526	0.0379851	0.651573
MC4R	1072#1160#GIGYF2#Q6Y7W6#OID31062#v1#NeurologyII	rec	OLINK Proteomics	0.0276217	45520	5	45515	-0.205438	-0.0019728	-0.964591	0.437915	-1.82291	-0.10627
IRS2	23423#NMR Total Lipids in Lipoprotein Particles	raredmgmtr	NMR Metabolomics	0.0276221	98103	90	98013	-0.326769	0.000332155	-0.218688	0.0992841	-0.413283	-0.024092
GIGYF1	25583#Weighted-mean L1 in tract inferior longitudinal fasciculus (left)	UR	Chapter VI Diseases of the nervous system	0.0276238	34970	64	34906	0.212959	0.00593903	0.266938	0.121188	0.0294061	0.504471
PCSK1	1072#783#DDC#P20711#OID20215#v1#Cardiometabolic	flexnonsynmtr	OLINK Proteomics	0.027626	45201	233	44968	-0.152131	0.0113632	-0.142203	0.0645607	-0.268743	-0.0156631
IP6K1	23441#NMR Apolipoprotein B to Apolipoprotein A1 ratio	URmtr	NMR Metabolomics	0.0276269	99758	26	99732	0.40695	-0.000201012	0.41	0.186146	0.0451569	0.774844
HNF1A	1072#1175#GLOD4#Q9HC38#OID20710#v1#Inflammation	flexnonsynmtr	OLINK Proteomics	0.0276276	45168	131	45037	-0.193388	-0.00292313	-0.188683	0.0856637	-0.356586	-0.0207811
PCSK1	1072#2430#SFTPD#P35247#OID20214#v1#Cardiometabolic	ptv	OLINK Proteomics	0.027628	45276	15	45261	0.989258	0.037575	0.549641	0.249542	0.0605347	1.03875
PCSK1	1072#2430#SFTPD#P35247#OID20214#v1#Cardiometabolic	ptv5pcnt	OLINK Proteomics	0.027628	45276	15	45261	0.989258	0.037575	0.549641	0.249542	0.0605347	1.03875
MC4R	1072#2684#TIMM8A#O60220#OID31143#v1#NeurologyII	ptv	OLINK Proteomics	0.0276284	45493	17	45476	-0.941548	0.00316862	-0.527732	0.239596	-0.997343	-0.0581205
MC4R	1072#2684#TIMM8A#O60220#OID31143#v1#NeurologyII	ptv5pcnt	OLINK Proteomics	0.0276284	45493	17	45476	-0.941548	0.00316862	-0.527732	0.239596	-0.997343	-0.0581205
PCSK1	1072#2210#PVR#P15151#OID21011#v1#Neurology	flexnonsynmtr	OLINK Proteomics	0.0276287	45644	233	45411	0.128211	0.0208742	0.142424	0.0646622	0.0156853	0.269163
PTPRG	1072#2904#YES1#P07947#OID21348#v1#Oncology	flexnonsynmtr	OLINK Proteomics	0.0276313	45042	689	44353	0.07452	0.00145258	0.0833653	0.0378494	0.00917986	0.157551
UBR3	25005#Volume of grey matter (normalised for head size)	syn	Chapter VI Diseases of the nervous system	0.0276324	36933	157	36776	0.0653678	-0.012766	0.131707	0.0597973	0.0145024	0.248911
RMC1	1072#2638#TCP11#Q8WWU5#OID31267#v1#OncologyII	raredmg	OLINK Proteomics	0.0276325	44858	82	44776	-0.155512	0.00323789	-0.243494	0.110552	-0.460178	-0.026811
IRS2	23610#NMR Cholesterol to Total Lipids in IDL percentage	ptv	NMR Metabolomics	0.0276346	99744	8	99736	-0.543217	7.53902e-05	-0.71366	0.324027	-1.34875	-0.0785699
IRS2	23610#NMR Cholesterol to Total Lipids in IDL percentage	ptv5pcnt	NMR Metabolomics	0.0276346	99744	8	99736	-0.543217	7.53902e-05	-0.71366	0.324027	-1.34875	-0.0785699
IP6K1	1072#2472#SLC1A4#P43007#OID30926#v1#NeurologyII	raredmg	OLINK Proteomics	0.0276349	44410	25	44385	0.599556	0.0037688	0.441157	0.200298	0.0485694	0.833744
TNRC6B	4123#Heel quantitative ultrasound index (QUI) direct entry (right)	flexnonsynmtr	Chapter XIII Diseases of the musculoskeletal system and connective tissue	0.027635	133436	664	132772	-0.10799	-0.0297169	-0.08104	0.0367953	-0.153158	-0.00892185
IGF1R	1072#256#BGLAP#P02818#OID30389#v1#CardiometabolicII	ptvraredmg	OLINK Proteomics	0.0276352	45606	225	45381	-0.178505	0.0346489	-0.139508	0.063341	-0.263658	-0.015359
APBA1	1072#2720#TNFRSF11B#O00300#OID20735#v1#Inflammation	ptvraredmg	OLINK Proteomics	0.0276354	45225	168	45057	-0.130572	0.00902591	-0.15361	0.0697434	-0.290308	-0.0169113
MC4R	1072#1095#FUT1#P19526#OID31295#v1#OncologyII	URmtr	OLINK Proteomics	0.027636	44779	11	44768	0.446481	0.00918542	0.662325	0.300717	0.0729149	1.25173
HNF1A	23299#Femur neck BMD (bone mineral density) (left)	UR	Chapter XIII Diseases of the musculoskeletal system and connective tissue	0.0276376	35238	39	35199	0.0886383	-0.00604891	0.323602	0.146926	0.0356226	0.611581
APBA1	1072#453#CD5#P06127#OID21449#v1#Oncology	raredmgmtr	OLINK Proteomics	0.0276382	45556	49	45507	-0.111243	0.00900588	-0.309031	0.140312	-0.584045	-0.0340171
TNK2	1072#1540#L3HYPDH#Q96EM0#OID30314#v1#CardiometabolicII	flexnonsynmtr	OLINK Proteomics	0.0276392	45616	518	45098	0.0462001	-0.0097715	0.0969243	0.0440077	0.0106686	0.18318
MC4R	23304#Trunk bone area	ptvraredmg	Chapter XIII Diseases of the musculoskeletal system and connective tissue	0.0276415	35205	75	35130	-0.0674915	0.0155472	0.178277	0.0809458	0.0196211	0.336934
HNF1A	1072#45#ADAMTSL2#Q86TH1#OID30370#v1#CardiometabolicII	UR	OLINK Proteomics	0.0276419	45606	47	45559	-0.256284	-0.00201774	-0.317104	0.143981	-0.599309	-0.0348991
UBR2	25461#Mean ISOVF in retrolenticular part of internal capsule on FA skeleton (left)	flexdmg	Chapter VI Diseases of the nervous system	0.0276419	34970	223	34747	0.103716	0.00640303	0.145978	0.0662806	0.0160659	0.27589
UBB	1072#2206#PTS#Q03393#OID20847#v1#Neurology	raredmg	OLINK Proteomics	0.0276451	44015	4	44011	1.13618	-0.0134319	1.07257	0.487011	0.118023	2.02712
UBB	1072#2206#PTS#Q03393#OID20847#v1#Neurology	raredmgmtr	OLINK Proteomics	0.0276451	44015	4	44011	1.13618	-0.0134319	1.07257	0.487011	0.118023	2.02712
PTPRG	1072#144#APCS#P02743#OID30778#v1#InflammationII	rec	OLINK Proteomics	0.0276459	45333	25	45308	-0.440919	-0.010738	-0.407706	0.185123	-0.770551	-0.044861
GIGYF1	25617#Weighted-mean L2 in tract superior longitudinal fasciculus (left)	syn	Chapter VI Diseases of the nervous system	0.0276472	34970	174	34796	0.127819	0.000463984	0.158664	0.0720433	0.0174573	0.299871
TNRC6B	1072#2232#RABGAP1L#Q5R372#OID20447#v1#Inflammation	raredmg	OLINK Proteomics	0.0276477	44437	100	44337	0.175661	0.00164751	0.215673	0.09793	0.0237289	0.407618
RIF1	1072#312#C2CD2L#O14523#OID20864#v1#Neurology	ptv5pcnt	OLINK Proteomics	0.0276482	44145	12	44133	0.390575	0.00489968	0.633455	0.287631	0.0696924	1.19722
RIF1	1072#312#C2CD2L#O14523#OID20864#v1#Neurology	ptv	OLINK Proteomics	0.0276482	44145	12	44133	0.390575	0.00489968	0.633455	0.287631	0.0696924	1.19722
TNRC6B	1072#1267#HHEX#Q03014#OID31107#v1#NeurologyII	rec	OLINK Proteomics	0.0276484	45493	20	45473	0.498635	0.000316861	0.485559	0.220477	0.0534202	0.917698
APBA1	1072#750#CXCL8#P10145#OID20153#v1#Cardiometabolic	syn	OLINK Proteomics	0.0276501	44781	176	44605	0.136912	0.000470852	0.162382	0.0737335	0.0178634	0.306901
UBR3	1072#46#ADAMTSL4#Q6UY14#OID30275#v1#CardiometabolicII	ptvraredmg	OLINK Proteomics	0.0276556	44457	160	44297	0.228183	0.0104236	0.168905	0.0766981	0.0185758	0.319235
BSN	1072#1506#KIRREL2#Q6UWL6#OID20873#v1#Neurology	UR	OLINK Proteomics	0.027657	44217	87	44130	0.31908	0.0130439	0.230195	0.10453	0.0253144	0.435076
TNK2	1072#1833#NEB#P20929#OID30105#v1#CardiometabolicII	URmtr	OLINK Proteomics	0.0276577	44108	49	44059	0.268223	-0.000402072	0.312281	0.141805	0.03434	0.590222
TNRC6B	1072#703#CSH1#P0DML2#OID30667#v1#InflammationII	ptv	OLINK Proteomics	0.0276596	45669	5	45664	0.878437	-0.00206432	0.985246	0.447402	0.108332	1.86216
TNRC6B	1072#703#CSH1#P0DML2#OID30667#v1#InflammationII	ptv5pcnt	OLINK Proteomics	0.0276596	45669	5	45664	0.878437	-0.00206432	0.985246	0.447402	0.108332	1.86216
APBA1	1072#2189#PTK7#Q13308#OID20880#v1#Neurology	syn	OLINK Proteomics	0.0276602	44217	168	44049	0.156659	0.00549337	0.169307	0.0768826	0.0186154	0.319998
IRS2	25813#Volume of grey matter in Inferior Temporal Gyrus temporooccipital part (right)	UR	Chapter VI Diseases of the nervous system	0.0276603	36929	36	36893	-0.4651	0.0172189	-0.338427	0.15368	-0.639644	-0.0372105
RMC1	NMR Cholesterol to Total Lipids in LDL percentage	raredmgmtr	NMR Metabolomics	0.0276616	99443	83	99360	0.105963	-0.000113428	0.218684	0.0993076	0.0240421	0.413326
UBB	1072#779#DCUN1D2#Q6PH85#OID31231#v1#OncologyII	raredmg	OLINK Proteomics	0.0276636	44039	5	44034	-0.853163	0.0071473	-0.986367	0.447922	-1.8643	-0.108433
UBB	1072#779#DCUN1D2#Q6PH85#OID31231#v1#OncologyII	raredmgmtr	OLINK Proteomics	0.0276636	44039	5	44034	-0.853163	0.0071473	-0.986367	0.447922	-1.8643	-0.108433
TNRC6B	4125#Heel bone mineral density (BMD) T-score automated (right)	flexnonsynmtr	Chapter XIII Diseases of the musculoskeletal system and connective tissue	0.0276653	133436	664	132772	-0.107951	-0.0296787	-0.0810242	0.0367953	-0.153142	-0.00890602
IP6K1	1072#2147#PRKRA#O75569#OID21225#v1#Oncology	ptv	OLINK Proteomics	0.0276682	44180	2	44178	-1.6745	-0.00795226	-1.53333	0.696326	-2.89814	-0.16852
IP6K1	1072#2147#PRKRA#O75569#OID21225#v1#Oncology	ptv5pcnt	OLINK Proteomics	0.0276682	44180	2	44178	-1.6745	-0.00795226	-1.53333	0.696326	-2.89814	-0.16852
BSN	1072#2537#SPINK1#P00995#OID21097#v1#Neurology	UR	OLINK Proteomics	0.0276686	45260	90	45170	0.142707	0.0240493	0.224035	0.101741	0.024622	0.423448
IP6K1	1072#485#CDH15#P55291#OID21005#v1#Neurology	raredmg	OLINK Proteomics	0.0276694	45572	25	45547	-0.370596	0.0167216	-0.371978	0.168926	-0.703077	-0.0408797
PTPRG	1072#2375#SDC4#P31431#OID20216#v1#Cardiometabolic	ptvraredmg	OLINK Proteomics	0.0276704	45276	291	44985	-0.116293	-0.0121793	-0.128432	0.0583253	-0.242751	-0.0141137
PTPRG	1072#1172#GLI2#P10070#OID30429#v1#InflammationII	rec	OLINK Proteomics	0.0276705	44339	25	44314	0.308958	0.00560163	0.442585	0.200992	0.0486364	0.836534
GIGYF1	1072#2092#PNMA1#Q8ND90#OID30194#v1#CardiometabolicII	raredmg	OLINK Proteomics	0.0276708	44457	305	44152	0.102368	0.00344124	0.125879	0.0571657	0.0138328	0.237924
NAA15	1072#2134#PRDX5#P30044#OID20644#v1#Inflammation	flexdmg	OLINK Proteomics	0.0276711	45752	48	45704	-0.386986	0.00928498	-0.314598	0.14287	-0.594626	-0.0345707
GCK	1072#2457#SIRT1#Q96EB6#OID30439#v1#InflammationII	flexdmg	OLINK Proteomics	0.0276711	44339	119	44220	0.232828	0.00435126	0.202159	0.0918075	0.0222149	0.382104
BSN	1072#123#ANGPTL7#O43827#OID21412#v1#Oncology	raredmg	OLINK Proteomics	0.0276712	45621	273	45348	-0.124691	0.015179	-0.129192	0.0586706	-0.244187	-0.0141966
NAA15	1072#1746#MORC3#Q14149#OID31073#v1#NeurologyII	rec	OLINK Proteomics	0.0276716	45493	2	45491	1.61136	0.00102371	1.55729	0.707224	0.171124	2.94346
IGF1R	1072#198#ATF4#P18848#OID31162#v1#OncologyII	syn	OLINK Proteomics	0.0276728	44039	320	43719	-0.0908524	0.00140932	-0.123564	0.0561154	-0.233551	-0.0135771
IRS2	25594#Weighted-mean L1 in tract uncinate fasciculus (left)	ptv	Chapter VI Diseases of the nervous system	0.0276734	34970	4	34966	-1.45968	0.0031551	-1.04538	0.474746	-1.9759	-0.114863
IRS2	25594#Weighted-mean L1 in tract uncinate fasciculus (left)	ptv5pcnt	Chapter VI Diseases of the nervous system	0.0276734	34970	4	34966	-1.45968	0.0031551	-1.04538	0.474746	-1.9759	-0.114863
HNF4A	4105#Heel bone mineral density (BMD) (left)	ptv	Chapter XIII Diseases of the musculoskeletal system and connective tissue	0.0276755	133394	6	133388	-0.950782	-0.032649	-0.854228	0.387954	-1.61461	-0.0938455
HNF4A	4105#Heel bone mineral density (BMD) (left)	ptv5pcnt	Chapter XIII Diseases of the musculoskeletal system and connective tissue	0.0276755	133394	6	133388	-0.950782	-0.032649	-0.854228	0.387954	-1.61461	-0.0938455
MC4R	1072#881#ECM1#Q16610#OID30736#v1#InflammationII	raredmg	OLINK Proteomics	0.0276757	44609	83	44526	0.187758	-0.0119804	0.239912	0.108956	0.0263572	0.453468
IRS2	1072#1063#FLI1#Q01543#OID21239#v1#Oncology	raredmgmtr	OLINK Proteomics	0.0276765	44180	45	44135	0.161194	0.000501715	0.326126	0.14811	0.0358274	0.616425
SLTM	1072#962#ERI1#Q8IV48#OID31317#v1#OncologyII	ptvraredmg	OLINK Proteomics	0.0276766	44858	97	44761	-0.255046	0.000766217	-0.221289	0.100498	-0.418267	-0.02431
GIGYF1	20256#Inverted forced expiratory volume in 1-second (FEV1) Z-score	URmtr	Chapter X Diseases of the respiratory system	0.0276775	335313	387	334926	0.116253	-0.00179745	0.112013	0.0508725	0.0123043	0.211721
GCK	1072#1102#FZD8#Q9H461#OID30818#v1#NeurologyII	raredmg	OLINK Proteomics	0.0276779	44185	96	44089	0.310661	0.0114451	0.225023	0.102195	0.0247186	0.425327
TNRC6B	1072#270#BMP6#P22004#OID20111#v1#Cardiometabolic	flexdmg	OLINK Proteomics	0.0276798	44382	158	44224	0.119054	-0.0106717	0.174297	0.0791589	0.0191446	0.32945
MC4R	1072#436#CD300C#Q08708#OID21010#v1#Neurology	flexdmg	OLINK Proteomics	0.0276819	45644	122	45522	0.308122	0.0330038	0.191439	0.086945	0.021025	0.361852
MC4R	1072#1271#HJV#Q6ZVN8#OID31006#v1#NeurologyII	ptv	OLINK Proteomics	0.0276829	45520	17	45503	-0.760233	-0.00245991	-0.533381	0.242245	-1.00819	-0.0585763
MC4R	1072#1271#HJV#Q6ZVN8#OID31006#v1#NeurologyII	ptv5pcnt	OLINK Proteomics	0.0276829	45520	17	45503	-0.760233	-0.00245991	-0.533381	0.242245	-1.00819	-0.0585763
HNF1A	1072#961#EREG#O14944#OID20905#v1#Neurology	raredmgmtr	OLINK Proteomics	0.0276831	44842	110	44732	-0.3002	-0.00838468	-0.209771	0.0952718	-0.396506	-0.023037
IGF1R	1072#1457#ITGB1#P05556#OID20376#v1#Cardiometabolic	raredmgmtr	OLINK Proteomics	0.0276839	45214	93	45121	-0.234827	0.000564178	-0.217979	0.099	-0.41202	-0.0239373
HNF1A	23542#NMR Free Cholesterol in Medium LDL	rec	NMR Metabolomics	0.0276842	100050	8	100042	0.921457	-5.01064e-05	0.735582	0.334087	0.0807746	1.39039
MC4R	23532#NMR Phospholipids in Large LDL	ptv	NMR Metabolomics	0.0276857	99805	37	99768	-0.296812	0.000113016	-0.335835	0.152531	-0.634794	-0.0368754
MC4R	23532#NMR Phospholipids in Large LDL	ptv5pcnt	NMR Metabolomics	0.0276857	99805	37	99768	-0.296812	0.000113016	-0.335835	0.152531	-0.634794	-0.0368754
UBR2	1072#2764#TPPP3#Q9BW30#OID20842#v1#Neurology	URmtr	OLINK Proteomics	0.0276858	44217	24	44193	-0.424349	0.00679774	-0.44777	0.203367	-0.846373	-0.0491671
PTPRG	1072#823#DMP1#Q13316#OID30213#v1#CardiometabolicII	rec	OLINK Proteomics	0.0276861	44457	24	44433	0.509493	0.0173317	0.432796	0.196567	0.0475221	0.81807
HNF4A	1072#315#C4BPB#P20851#OID21481#v1#Oncology	raredmg	OLINK Proteomics	0.0276879	45388	123	45265	0.150715	-0.007037	0.190754	0.0866376	0.0209433	0.360565
UBR3	1072#283#BRD3#Q15059#OID30093#v1#CardiometabolicII	syn	OLINK Proteomics	0.0276905	44108	179	43929	-0.224416	0.00585521	-0.165088	0.0749815	-0.312053	-0.0181229
NAA15	1072#394#CCL25#O15444#OID20674#v1#Inflammation	ptvraredmg	OLINK Proteomics	0.0276928	45752	44	45708	-0.396192	0.00118788	-0.320664	0.145645	-0.606131	-0.0351973
IP6K1	1072#1122#GASK1A#Q9UFP1#OID30109#v1#CardiometabolicII	raredmg	OLINK Proteomics	0.0276937	44108	22	44086	0.552595	-0.00341762	0.466635	0.211946	0.0512176	0.882053
TNRC6B	25662#Weighted-mean ICVF in tract inferior fronto-occipital fasciculus (left)	ptvraredmg	Chapter VI Diseases of the nervous system	0.0276939	34969	103	34866	0.222943	-0.00368104	0.206637	0.093854	0.0226804	0.390594
HNF1A	1072#2549#SPP1#P10451#OID20322#v1#Cardiometabolic	flexnonsynmtr	OLINK Proteomics	0.0276956	45739	134	45605	-0.231686	0.0219965	-0.180424	0.0819499	-0.341047	-0.0198012
RMC1	1072#2846#VAV3#Q9UKW4#OID30795#v1#NeurologyII	syn	OLINK Proteomics	0.0276959	44185	109	44076	-0.265853	-0.00401574	-0.208006	0.0944779	-0.393185	-0.022828
NAA15	1072#846#DPEP1#P16444#OID20897#v1#Neurology	rec	OLINK Proteomics	0.0276974	44842	2	44840	-1.43218	-0.000123666	-1.51409	0.687717	-2.86203	-0.166153
UBR3	25501#Weighted-mean FA in tract inferior fronto-occipital fasciculus (right)	raredmg	Chapter VI Diseases of the nervous system	0.0276975	34970	112	34858	0.179233	0.000989833	0.202179	0.0918311	0.0221868	0.382171
IRS2	1072#1748#MORF4L2#Q15014#OID31160#v1#OncologyII	raredmgmtr	OLINK Proteomics	0.0276979	44039	45	43994	0.542142	0.00229014	0.329392	0.149614	0.036146	0.622639
IRS2	1072#1348#IGFBP7#Q16270#OID20236#v1#Cardiometabolic	raredmgmtr	OLINK Proteomics	0.0276988	45810	46	45764	0.371758	0.00368016	0.302213	0.13727	0.0331617	0.571264
IGF1R	1072#1548#LAMB1#P07942#OID30280#v1#CardiometabolicII	ptv	OLINK Proteomics	0.0277019	44457	7	44450	1.34251	0.00499979	0.822091	0.373414	0.0901932	1.55399
IGF1R	1072#1548#LAMB1#P07942#OID30280#v1#CardiometabolicII	ptv5pcnt	OLINK Proteomics	0.0277019	44457	7	44450	1.34251	0.00499979	0.822091	0.373414	0.0901932	1.55399
PTPRG	30180#Lymphocyte percentage	raredmgmtr	Chapter XVIII Symptoms signs and abnormal clinical and laboratory findings not elsewhere classified	0.0277049	406582	911	405671	0.0326965	-0.0288917	0.071232	0.0323569	0.00781346	0.134651
PTPRG	25864#Volume of grey matter in Central Opercular Cortex (left)	syn	Chapter VI Diseases of the nervous system	0.0277055	36929	141	36788	-0.306824	0.0115668	-0.166778	0.075756	-0.315262	-0.0182943
UBR2	1072#1418#IL6#P05231#OID20911#v1#Neurology	URmtr	OLINK Proteomics	0.0277065	44914	26	44888	0.372409	-0.00432109	0.417351	0.189577	0.0457776	0.788925
IGF1R	23483#NMR Phospholipids in Chylomicrons and Extremely Large VLDL	ptvraredmg	NMR Metabolomics	0.0277091	100984	467	100517	0.0926046	-0.000359911	0.0938913	0.0426505	0.0102969	0.177486
NAA15	1072#2849#VCPKMT#Q9H867#OID31179#v1#OncologyII	UR	OLINK Proteomics	0.0277099	44039	24	44015	0.345354	0.00931168	0.447724	0.203378	0.0491003	0.846347
PCSK1	1072#1885#NPDC1#Q9NQX5#OID20205#v1#Cardiometabolic	URmtr	OLINK Proteomics	0.0277116	45276	40	45236	0.39612	0.0275471	0.327425	0.148734	0.0359043	0.618946
GIGYF1	1072#1820#NCAM2#O15394#OID21095#v1#Neurology	URmtr	OLINK Proteomics	0.0277119	45260	83	45177	-0.368602	-0.000955509	-0.23867	0.108417	-0.45117	-0.0261714
IRS2	25841#Volume of grey matter in Cingulate Gyrus posterior division (right)	flexdmg	Chapter VI Diseases of the nervous system	0.0277129	36929	158	36771	-0.185719	0.0151688	-0.156387	0.0710393	-0.295626	-0.0171479
RMC1	1072#2638#TCP11#Q8WWU5#OID31267#v1#OncologyII	ptvraredmg	OLINK Proteomics	0.0277134	44858	113	44745	-0.152423	0.00323789	-0.207394	0.0942102	-0.392047	-0.02274
UBR2	1072#1879#NOS2#P35228#OID30087#v1#CardiometabolicII	flexdmg	OLINK Proteomics	0.0277157	44108	285	43823	0.115905	-0.00248782	0.13068	0.0593631	0.0143269	0.247032
UBR2	25265#Mean L2 in anterior limb of internal capsule on FA skeleton (left)	ptvraredmg	Chapter VI Diseases of the nervous system	0.0277194	34972	155	34817	-0.12931	0.00485615	-0.173397	0.0787692	-0.327787	-0.0190066
GIGYF1	1072#1819#NCAM1#P13591#OID20354#v1#Cardiometabolic	raredmg	OLINK Proteomics	0.027722	45432	314	45118	0.0661069	-0.00998465	0.118453	0.0538111	0.0129821	0.223923
NAA15	1072#2482#SLC9A3R2#Q15599#OID31445#v1#OncologyII	rec	OLINK Proteomics	0.0277221	45423	2	45421	-1.5372	-0.00959068	-1.52672	0.693565	-2.88612	-0.167324
UBR2	25089#Mean FA in external capsule on FA skeleton (left)	rec	Chapter VI Diseases of the nervous system	0.0277228	34972	8	34964	0.957422	0.00185585	0.740258	0.336285	0.0811278	1.39939
UBR3	1072#1012#FCAMR#Q8WWV6#OID30332#v1#CardiometabolicII	ptv5pcnt	OLINK Proteomics	0.0277237	45616	6	45610	0.988658	-0.0188389	0.865386	0.393135	0.0948353	1.63594
UBR3	1072#1012#FCAMR#Q8WWV6#OID30332#v1#CardiometabolicII	ptv	OLINK Proteomics	0.0277237	45616	6	45610	0.988658	-0.0188389	0.865386	0.393135	0.0948353	1.63594
PCSK1	1072#187#ART5#Q96L15#OID30828#v1#NeurologyII	raredmg	OLINK Proteomics	0.0277239	44185	155	44030	0.192047	0.0014808	0.177106	0.0804573	0.0194084	0.334804
PCSK1	1072#1862#NHLRC3#Q5JS37#OID30614#v1#InflammationII	URmtr	OLINK Proteomics	0.0277249	43654	39	43615	0.192097	0.0101302	0.343644	0.156115	0.0376568	0.649632
IGF1R	1072#2705#TMOD4#Q9NZQ9#OID31246#v1#OncologyII	rec	OLINK Proteomics	0.0277252	44039	22	44017	0.759094	0.000150998	0.468851	0.212995	0.0513762	0.886325
GIGYF1	23427#NMR Total Concentration of Lipoprotein Particles	URmtr	NMR Metabolomics	0.0277263	99239	118	99121	-0.100455	0.000252579	-0.187769	0.0853043	-0.354965	-0.0205738
MC4R	1072#2759#TPK1#Q9H3S4#OID30338#v1#CardiometabolicII	raredmg	OLINK Proteomics	0.0277266	45616	82	45534	0.181646	0.00447247	0.240021	0.109041	0.0262992	0.453742
HNF4A	1072#2569#ST6GAL1#P15907#OID20302#v1#Cardiometabolic	flexnonsynmtr	OLINK Proteomics	0.027729	45810	218	45592	0.183667	-0.00486653	0.145635	0.0661628	0.0159554	0.275316
BSN	20011#Interpolated Age of participant when operation took place	URmtr	Chapter XXI Factors influencing health status and contact with health services	0.0277296	330068	424	329644	-0.092073	-0.00995665	-0.10085	0.0458179	-0.190652	-0.0110481
TNK2	1072#2902#YAP1#P46937#OID31113#v1#NeurologyII	UR	OLINK Proteomics	0.0277301	45493	66	45427	0.131471	0.0245227	0.243041	0.110415	0.0266253	0.459457
HNF4A	25523#Weighted-mean MD in tract corticospinal tract (left)	rec	Chapter VI Diseases of the nervous system	0.0277312	34970	1	34969	2.01687	0.00151568	2.16567	0.983876	0.23724	4.0941
APBA1	1072#676#CRH#P06850#OID21257#v1#Oncology	flexnonsynmtr	OLINK Proteomics	0.0277318	44113	208	43905	-0.0337035	0.0260602	-0.150141	0.0682107	-0.283835	-0.0164466
GCK	1072#1358#IKBKG#Q9Y6K9#OID20544#v1#Inflammation	ptvraredmg	OLINK Proteomics	0.0277328	45190	106	45084	0.223256	0.00137422	0.208598	0.0947694	0.0228489	0.394348
UBB	23502#NMR Concentration of Medium VLDL Particles	flexdmg	NMR Metabolomics	0.027733	100692	29	100663	-0.231584	8.71271e-05	-0.386846	0.175753	-0.73132	-0.0423719
UBB	23502#NMR Concentration of Medium VLDL Particles	ptvraredmg	NMR Metabolomics	0.027733	100692	29	100663	-0.231584	8.71271e-05	-0.386846	0.175753	-0.73132	-0.0423719
IRS2	25528#Weighted-mean MD in tract inferior fronto-occipital fasciculus (right)	ptv	Chapter VI Diseases of the nervous system	0.0277358	34970	4	34966	-1.62629	0.000989833	-1.02035	0.463566	-1.92896	-0.111749
IRS2	25528#Weighted-mean MD in tract inferior fronto-occipital fasciculus (right)	ptv5pcnt	Chapter VI Diseases of the nervous system	0.0277358	34970	4	34966	-1.62629	0.000989833	-1.02035	0.463566	-1.92896	-0.111749
HNF1A	1072#2730#TNFRSF4#P43489#OID20653#v1#Inflammation	ptvraredmg	OLINK Proteomics	0.0277375	45673	208	45465	-0.107256	0.0321797	-0.146432	0.0665284	-0.276829	-0.0160356
MC4R	1072#2571#STAB2#Q8WWQ8#OID30401#v1#CardiometabolicII	raredmg	OLINK Proteomics	0.0277382	45606	82	45524	0.330865	0.0176258	0.236977	0.107666	0.0259501	0.448003
BSN	1072#2605#SUSD5#O60279#OID30650#v1#InflammationII	rec	OLINK Proteomics	0.0277383	44435	229	44206	0.109167	0.0182468	0.131192	0.0596048	0.0143661	0.248019
NAA15	1072#1010#FBN2#P35556#OID30974#v1#NeurologyII	URmtr	OLINK Proteomics	0.027739	44410	16	44394	0.801324	-0.000174712	0.550283	0.250012	0.0602559	1.04031
UBR3	25366#Mean ICVF in anterior corona radiata on FA skeleton (right)	UR	Chapter VI Diseases of the nervous system	0.0277421	34970	51	34919	0.145741	-0.00863021	0.283685	0.128889	0.031059	0.536311
IRS2	1072#246#BCL2#P10415#OID31454#v1#OncologyII	ptvraredmg	OLINK Proteomics	0.027744	45423	115	45308	0.223178	-0.0061985	0.200218	0.0909687	0.0219181	0.378518
GIGYF1	25084#Mean FA in posterior thalamic radiation on FA skeleton (right)	ptvraredmg	Chapter VI Diseases of the nervous system	0.0277443	34972	253	34719	-0.1799	-0.00380449	-0.129482	0.0588293	-0.244789	-0.0141745
RIF1	1072#2618#TALDO1#P37837#OID30414#v1#CardiometabolicII	raredmgmtr	OLINK Proteomics	0.0277446	45456	75	45381	0.156779	-0.00973142	0.246147	0.111837	0.0269452	0.465348
HNF1A	1072#2314#RPS10#P46783#OID30070#v1#CardiometabolicII	raredmg	OLINK Proteomics	0.0277455	44108	209	43899	0.229341	0.000879533	0.152656	0.0693596	0.0167103	0.288603
UBR3	23443#NMR Degree of Unsaturation	ptv	NMR Metabolomics	0.0277459	100907	22	100885	-0.691432	0.000124202	-0.45263	0.205657	-0.855716	-0.049544
UBR3	23443#NMR Degree of Unsaturation	ptv5pcnt	NMR Metabolomics	0.0277459	100907	22	100885	-0.691432	0.000124202	-0.45263	0.205657	-0.855716	-0.049544
NAA15	1072#2541#SPINK6#Q6UWN8#OID21450#v1#Oncology	flexnonsynmtr	OLINK Proteomics	0.0277469	45621	45	45576	0.167266	-0.013757	0.31036	0.141014	0.0339703	0.586749
SLTM	23238#Total BMD (bone mineral density) (right)	flexnonsynmtr	Chapter XIII Diseases of the musculoskeletal system and connective tissue	0.0277471	12999	73	12926	-0.04895	-0.00601053	0.20417	0.0927584	0.0223496	0.38599
IGF1R	25871#Volume of grey matter in Heschl's Gyrus (includes H1 and H2) (right)	UR	Chapter VI Diseases of the nervous system	0.0277477	36929	53	36876	-0.164604	0.00834557	-0.272397	0.123765	-0.514979	-0.0298141
SLTM	1072#961#EREG#O14944#OID20905#v1#Neurology	syn	OLINK Proteomics	0.0277492	44842	102	44740	-0.195947	-0.00831047	-0.217708	0.0989183	-0.411589	-0.0238263
MC4R	1072#155#APOF#Q13790#OID30701#v1#InflammationII	syn	OLINK Proteomics	0.0277499	45669	57	45612	-0.323893	0.045455	-0.269331	0.122374	-0.509186	-0.0294748
GCK	1072#229#B4GAT1#O43505#OID21127#v1#Neurology	syn	OLINK Proteomics	0.0277515	45260	62	45198	0.258242	0.000294003	0.269146	0.122292	0.0294522	0.508839
PTPRG	1072#245#BCHE#P06276#OID30717#v1#InflammationII	flexnonsynmtr	OLINK Proteomics	0.0277517	44938	694	44244	-0.0760356	0.0115273	-0.0819297	0.0372264	-0.154894	-0.00896537
HNF1A	1072#2705#TMOD4#Q9NZQ9#OID31246#v1#OncologyII	UR	OLINK Proteomics	0.0277523	44039	46	43993	0.430385	0.000150998	0.324317	0.14736	0.035488	0.613145
IRS2	25820#Volume of grey matter in Supramarginal Gyrus posterior division (left)	ptvraredmg	Chapter VI Diseases of the nervous system	0.0277533	36929	88	36841	-0.124213	0.00907766	-0.22594	0.102661	-0.427158	-0.0247223
GCK	30770#IGF-1	ptv	Chapter XVIII Symptoms signs and abnormal clinical and laboratory findings not elsewhere classified	0.0277545	398120	42	398078	0.314196	-0.00154063	0.325986	0.148125	0.0356652	0.616306
GCK	30770#IGF-1	ptv5pcnt	Chapter XVIII Symptoms signs and abnormal clinical and laboratory findings not elsewhere classified	0.0277545	398120	42	398078	0.314196	-0.00154063	0.325986	0.148125	0.0356652	0.616306
UBB	1072#2041#PHLDB1#Q86UU1#OID31467#v1#OncologyII	UR	OLINK Proteomics	0.0277546	45423	7	45416	1.27792	0.00458785	0.807846	0.367068	0.0883871	1.52731
UBB	1072#2041#PHLDB1#Q86UU1#OID31467#v1#OncologyII	URmtr	OLINK Proteomics	0.0277546	45423	7	45416	1.27792	0.00458785	0.807846	0.367068	0.0883871	1.52731
BSN	23510#NMR Total Lipids in Small VLDL	flexnonsynmtr	NMR Metabolomics	0.0277556	99987	2018	97969	-0.0302754	0.000701931	-0.0474708	0.0215702	-0.0897482	-0.00519344
NAA15	30830#SHBG	UR	Chapter XVIII Symptoms signs and abnormal clinical and laboratory findings not elsewhere classified	0.0277564	362988	184	362804	0.123805	0.0120604	0.146822	0.0667152	0.0160617	0.277582
BSN	25214#Mean L1 in cerebral peduncle on FA skeleton (right)	UR	Chapter VI Diseases of the nervous system	0.0277575	34972	65	34907	-0.277152	0.00782556	-0.271309	0.123278	-0.512938	-0.0296801
APBA1	NMR Free Cholesterol to Total Lipids in VLDL percentage	URmtr	NMR Metabolomics	0.0277585	98830	69	98761	-0.425126	0.000215581	-0.2366	0.107511	-0.44732	-0.0258808
RIF1	1072#1775#MTR#Q99707#OID30110#v1#CardiometabolicII	flexnonsynmtr	OLINK Proteomics	0.027759	44108	461	43647	0.147592	0.005428	0.103105	0.0468498	0.0112782	0.194931
IP6K1	23417#NMR Cholesteryl Esters in LDL	URmtr	NMR Metabolomics	0.0277592	99771	26	99745	0.453684	-0.000200986	0.415226	0.188678	0.0454181	0.785033
TNRC6B	1072#762#DAPP1#Q9UN19#OID20524#v1#Inflammation	ptvraredmg	OLINK Proteomics	0.0277598	45190	138	45052	0.191544	0.00053987	0.186774	0.084869	0.0204295	0.353119
GCK	20006#Interpolated Year when cancer first diagnosed	URmtr	Chapter II Neoplasms	0.0277599	35544	17	35527	0.69063	-0.0083734	0.525811	0.238923	0.0575141	0.994107
MC4R	25496#Weighted-mean FA in tract corticospinal tract (left)	ptv	Chapter VI Diseases of the nervous system	0.027761	34970	10	34960	0.712972	0.000247458	0.682398	0.310077	0.0746376	1.29016
MC4R	25496#Weighted-mean FA in tract corticospinal tract (left)	ptv5pcnt	Chapter VI Diseases of the nervous system	0.027761	34970	10	34960	0.712972	0.000247458	0.682398	0.310077	0.0746376	1.29016
IGF1R	1072#596#CLIC5#Q9NZA1#OID30890#v1#NeurologyII	syn	OLINK Proteomics	0.0277617	44410	331	44079	-0.0773497	0.00102331	-0.120901	0.0549373	-0.228579	-0.013223
UBR2	1072#284#BRDT#Q58F21#OID30179#v1#CardiometabolicII	rec	OLINK Proteomics	0.0277631	44108	5	44103	0.668159	0.0026386	0.980895	0.445722	0.107273	1.85452
RIF1	4233#Mean signal-to-noise ratio (SNR) (left)	rec	Chapter VI Diseases of the nervous system	0.0277637	133811	89	133722	0.18326	-0.0393186	0.22509	0.102284	0.0246148	0.425565
RIF1	1072#2183#PTEN#P60484#OID20794#v1#Neurology	flexnonsynmtr	OLINK Proteomics	0.0277645	44217	465	43752	-0.168936	0.00642148	-0.10244	0.0465494	-0.193678	-0.0112022
IP6K1	23130#Trunk predicted mass	flexnonsynmtr	Chapter XXI Factors influencing health status and contact with health services	0.0277646	411642	397	411245	0.10388	0.0163991	0.0680086	0.0309045	0.0074367	0.128581
SLTM	1072#2414#SERPINF1#P36955#OID30757#v1#InflammationII	ptv	OLINK Proteomics	0.027765	45084	10	45074	0.310238	-0.00895162	0.667962	0.303528	0.0730425	1.26288
PCSK1	1072#1211#GPR158#Q5T848#OID31013#v1#NeurologyII	rec	OLINK Proteomics	0.0277668	45520	6	45514	0.92467	0.0210934	0.875261	0.397731	0.0957022	1.65482
PTPRG	1072#1228#GSTA3#Q16772#OID21242#v1#Oncology	flexnonsynmtr	OLINK Proteomics	0.0277683	44180	666	43514	-0.0986212	-0.00112886	-0.0845861	0.0384375	-0.159924	-0.00924801
SLTM	25742#Mean tfMRI head motion averaged across space and time points	UR	Chapter VI Diseases of the nervous system	0.0277685	30667	23	30644	0.378672	0.000459659	0.440432	0.200138	0.0481542	0.832711
GCK	1072#1291#HRC#P23327#OID30211#v1#CardiometabolicII	UR	OLINK Proteomics	0.0277692	44457	27	44430	0.562846	0.0106232	0.419555	0.190655	0.045869	0.793242
IGF1R	1072#1609#LRG1#P02750#OID30751#v1#InflammationII	rec	OLINK Proteomics	0.0277704	45680	24	45656	0.299949	0.0255005	0.428176	0.194574	0.0468085	0.809543
BSN	1072#1599#LMOD1#P29536#OID30212#v1#CardiometabolicII	ptv5pcnt	OLINK Proteomics	0.0277723	44457	7	44450	1.15456	0.0257872	0.733673	0.333403	0.0801979	1.38715
BSN	1072#1599#LMOD1#P29536#OID30212#v1#CardiometabolicII	ptv	OLINK Proteomics	0.0277723	44457	7	44450	1.15456	0.0257872	0.733673	0.333403	0.0801979	1.38715
RMC1	23122#Arm predicted mass (right)	raredmgmtr	Chapter XXI Factors influencing health status and contact with health services	0.0277734	411898	323	411575	-0.0233048	0.0147003	0.0747792	0.0339832	0.00817329	0.141385
GCK	1072#1011#FBP1#P09467#OID20227#v1#Cardiometabolic	ptv	OLINK Proteomics	0.0277735	45276	5	45271	-1.09992	0.000931191	-0.959663	0.436103	-1.81443	-0.104894
GCK	1072#1011#FBP1#P09467#OID20227#v1#Cardiometabolic	ptv5pcnt	OLINK Proteomics	0.0277735	45276	5	45271	-1.09992	0.000931191	-0.959663	0.436103	-1.81443	-0.104894
UBR2	25080#Mean FA in superior corona radiata on FA skeleton (right)	ptv	Chapter VI Diseases of the nervous system	0.0277735	34972	7	34965	1.07924	-0.00782556	0.809981	0.368079	0.0885342	1.53143
UBR2	25080#Mean FA in superior corona radiata on FA skeleton (right)	ptv5pcnt	Chapter VI Diseases of the nervous system	0.0277735	34972	7	34965	1.07924	-0.00782556	0.809981	0.368079	0.0885342	1.53143
TNRC6B	1072#2378#SDK2#Q58EX2#OID30662#v1#InflammationII	flexnonsynmtr	OLINK Proteomics	0.0277745	44654	212	44442	0.147498	-0.00814201	0.147738	0.0671375	0.0161474	0.279329
NAA15	1072#1819#NCAM1#P13591#OID20354#v1#Cardiometabolic	ptvraredmg	OLINK Proteomics	0.0277745	45432	43	45389	0.218279	-0.00922784	0.319027	0.144978	0.0348687	0.603185
TNRC6B	1072#266#BLOC1S3#Q6QNY0#OID31106#v1#NeurologyII	raredmgmtr	OLINK Proteomics	0.0277761	45493	28	45465	0.377876	-0.00485044	0.408545	0.18566	0.0446491	0.772441
NAA15	1072#2254#RBP2#P50120#OID21365#v1#Oncology	URmtr	OLINK Proteomics	0.0277776	45042	17	45025	0.400911	4.92401e-05	0.522649	0.237515	0.0571148	0.988183
PCSK1	23285#Trunk lean mass	flexnonsynmtr	Chapter XVIII Symptoms signs and abnormal clinical and laboratory findings not elsewhere classified	0.027778	4636	26	4610	0.00218418	0.016246	0.273597	0.1243	0.0299097	0.517284
HNF1A	25659#Weighted-mean ICVF in tract corticospinal tract (right)	ptvraredmg	Chapter VI Diseases of the nervous system	0.027778	34969	146	34823	-0.0933679	0.00142292	-0.179186	0.0814298	-0.338791	-0.0195812
IGF1R	25388#Mean ICVF in uncinate fasciculus on FA skeleton (right)	flexnonsynmtr	Chapter VI Diseases of the nervous system	0.0277782	34970	135	34835	-0.0794868	-0.00689795	-0.182652	0.0830047	-0.345343	-0.0199597
UBR3	1072#1603#LPCAT2#Q7L5N7#OID21290#v1#Oncology	flexdmg	OLINK Proteomics	0.0277786	45042	199	44843	-0.134609	0.00822319	-0.154213	0.0700818	-0.291574	-0.0168514
GCK	30870#Triglycerides	flexdmg	Chapter XVIII Symptoms signs and abnormal clinical and laboratory findings not elsewhere classified	0.027781	399959	975	398984	-0.030565	0.0107373	-0.0680601	0.0309311	-0.128684	-0.00743594
PTPRG	1072#1585#LIF#P15018#OID20824#v1#Neurology	UR	OLINK Proteomics	0.0277868	44217	90	44127	-0.148571	0.0119151	-0.232095	0.105481	-0.43884	-0.0253511
HNF4A	1072#1318#ICAM5#Q9UMF0#OID20145#v1#Cardiometabolic	UR	OLINK Proteomics	0.0277885	45276	46	45230	0.44211	0.0397086	0.316256	0.143731	0.0345405	0.597971
UBR2	25516#Weighted-mean MD in tract acoustic radiation (right)	flexdmg	Chapter VI Diseases of the nervous system	0.0277905	34970	223	34747	-0.168164	0.000835172	-0.146088	0.0663937	-0.276221	-0.0159538
MC4R	1072#120#ANGPTL2#Q9UKU9#OID20726#v1#Inflammation	raredmg	OLINK Proteomics	0.0277922	45306	83	45223	0.280607	0.0119732	0.236557	0.107512	0.0258311	0.447283
UBR2	25490#Weighted-mean FA in tract anterior thalamic radiation (left)	ptvraredmg	Chapter VI Diseases of the nervous system	0.0277932	34970	155	34815	0.17262	0.00318603	0.169432	0.0770046	0.0185006	0.320364
UBR2	23108#Impedance of leg (left)	ptvraredmg	Chapter XXI Factors influencing health status and contact with health services	0.0277932	412003	1873	410130	-0.0679032	-0.0111929	-0.04596	0.020889	-0.0869017	-0.00501818
HNF1A	1072#1678#MARS1#P56192#OID30658#v1#InflammationII	flexnonsynmtr	OLINK Proteomics	0.0277934	44582	130	44452	-0.199536	-0.00323211	-0.190634	0.0866414	-0.360452	-0.0208151
NAA15	23343#Femur wards BMC (bone mineral content) (left)	ptvraredmg	Chapter XIII Diseases of the musculoskeletal system and connective tissue	0.0277935	35189	35	35154	0.380728	0.00734791	0.280855	0.127645	0.0306665	0.531043
NAA15	23343#Femur wards BMC (bone mineral content) (left)	raredmg	Chapter XIII Diseases of the musculoskeletal system and connective tissue	0.0277935	35189	35	35154	0.380728	0.00734791	0.280855	0.127645	0.0306665	0.531043
UBR2	1072#1177#GLRX#P35754#OID20195#v1#Cardiometabolic	ptv	OLINK Proteomics	0.0277937	44993	9	44984	0.592102	-0.00268824	0.714059	0.324534	0.0779665	1.35015
UBR2	1072#1177#GLRX#P35754#OID20195#v1#Cardiometabolic	ptv5pcnt	OLINK Proteomics	0.0277937	44993	9	44984	0.592102	-0.00268824	0.714059	0.324534	0.0779665	1.35015
RIF1	23116#Leg fat mass (left)	raredmg	Chapter XXI Factors influencing health status and contact with health services	0.0277942	411974	1066	410908	0.00687	-0.00687509	0.0526296	0.0239205	0.00574612	0.0995132
HNF1A	30830#SHBG	raredmg	Chapter XVIII Symptoms signs and abnormal clinical and laboratory findings not elsewhere classified	0.0277962	362988	1543	361445	-0.0356787	0.0122694	-0.050783	0.0230815	-0.0960221	-0.00554393
IP6K1	1072#364#CASP8#Q14790#OID21414#v1#Oncology	ptv5pcnt	OLINK Proteomics	0.0277978	45488	2	45486	-1.69003	0.00767832	-1.51954	0.690637	-2.8732	-0.16588
IP6K1	1072#364#CASP8#Q14790#OID21414#v1#Oncology	ptv	OLINK Proteomics	0.0277978	45488	2	45486	-1.69003	0.00767832	-1.51954	0.690637	-2.8732	-0.16588
RIF1	1072#783#DDC#P20711#OID20215#v1#Cardiometabolic	URmtr	OLINK Proteomics	0.0277985	45201	55	45146	0.396222	0.00973104	0.291783	0.132617	0.0318511	0.551716
TNK2	1072#837#DNM1#Q05193#OID31458#v1#OncologyII	flexdmg	OLINK Proteomics	0.0277988	45423	391	45032	0.122813	-0.0174005	0.110791	0.0503553	0.0120938	0.209488
UBR2	25253#Mean L2 in fornix on FA skeleton	raredmgmtr	Chapter VI Diseases of the nervous system	0.0277989	34972	78	34894	0.301801	0.00853699	0.210428	0.0956402	0.0229701	0.397886
HNF1A	1072#719#CTLA4#P16410#OID30363#v1#CardiometabolicII	ptvraredmg	OLINK Proteomics	0.027799	45606	209	45397	0.113186	-0.000996716	0.152639	0.0693757	0.0166616	0.288616
PCSK1	1072#124#ANK2#Q01484#OID30161#v1#CardiometabolicII	ptv5pcnt	OLINK Proteomics	0.0277994	44108	13	44095	0.611809	0.00253808	0.611388	0.277881	0.0667362	1.15604
PCSK1	1072#124#ANK2#Q01484#OID30161#v1#CardiometabolicII	ptv	OLINK Proteomics	0.0277994	44108	13	44095	0.611809	0.00253808	0.611388	0.277881	0.0667362	1.15604
PTPRG	1072#2403#SERPINA7#P05543#OID30724#v1#InflammationII	ptvraredmg	OLINK Proteomics	0.0277996	45680	294	45386	-0.163756	-0.0127189	-0.12647	0.0574818	-0.239135	-0.0138047
PCSK1	1072#992#FABP4#P15090#OID20245#v1#Cardiometabolic	ptv	OLINK Proteomics	0.0277999	45810	15	45795	0.49802	0.0031475	0.521102	0.236846	0.0568795	0.985325
PCSK1	1072#992#FABP4#P15090#OID20245#v1#Cardiometabolic	ptv5pcnt	OLINK Proteomics	0.0277999	45810	15	45795	0.49802	0.0031475	0.521102	0.236846	0.0568795	0.985325
TNK2	1072#84#AIFM1#O95831#OID21287#v1#Oncology	flexdmg	OLINK Proteomics	0.0278013	44972	377	44595	0.134223	-0.00986349	0.112423	0.0510977	0.0122703	0.212575
SLTM	1072#1746#MORC3#Q14149#OID31073#v1#NeurologyII	ptvraredmg	OLINK Proteomics	0.0278017	45493	100	45393	-0.269397	0.00102371	-0.220306	0.100133	-0.416568	-0.0240446
BSN	1072#1022#FCRL2#Q96LA5#OID20639#v1#Inflammation	flexnonsynmtr	OLINK Proteomics	0.0278037	45542	1014	44528	0.0775142	-0.000243588	0.0686827	0.0312178	0.00749536	0.12987
NAA15	25077#Mean FA in retrolenticular part of internal capsule on FA skeleton (left)	UR	Chapter VI Diseases of the nervous system	0.0278064	34972	22	34950	-0.495015	0.000989784	-0.464784	0.211256	-0.878853	-0.0507157
MC4R	23304#Trunk bone area	ptv	Chapter XIII Diseases of the musculoskeletal system and connective tissue	0.0278071	35205	11	35194	0.292787	0.0154243	0.464575	0.211162	0.0506908	0.878458
MC4R	23304#Trunk bone area	ptv5pcnt	Chapter XIII Diseases of the musculoskeletal system and connective tissue	0.0278071	35205	11	35194	0.292787	0.0154243	0.464575	0.211162	0.0506908	0.878458
GIGYF1	1072#1594#LILRB4#Q8NHJ6#OID20429#v1#Inflammation	URmtr	OLINK Proteomics	0.0278077	44437	80	44357	0.0821596	0.0205954	0.235212	0.106911	0.0256634	0.44476
GIGYF1	23557#NMR Triglycerides in Very Large HDL	ptvraredmg	NMR Metabolomics	0.027808	100597	788	99809	-0.0815317	0.00057309	-0.0779824	0.0354463	-0.147457	-0.00850814
RMC1	23204#L1-L4 BMD (bone mineral density)	rec	Chapter XIII Diseases of the musculoskeletal system and connective tissue	0.0278089	33502	6	33496	-0.687335	-0.000451738	-0.834102	0.379125	-1.5772	-0.0910027
IP6K1	23598#NMR Triglycerides to Total Lipids in Medium VLDL percentage	URmtr	NMR Metabolomics	0.0278098	99696	26	99670	-0.474546	0.000150853	-0.384047	0.174568	-0.726198	-0.0418969
UBB	1072#2153#PROS1#P07225#OID30737#v1#InflammationII	flexnonsynmtr	OLINK Proteomics	0.0278109	45680	13	45667	0.714273	0.0128888	0.595283	0.270582	0.0649391	1.12563
UBB	1072#2153#PROS1#P07225#OID30737#v1#InflammationII	flexdmg	OLINK Proteomics	0.0278109	45680	13	45667	0.714273	0.0128888	0.595283	0.270582	0.0649391	1.12563
UBB	1072#2153#PROS1#P07225#OID30737#v1#InflammationII	ptvraredmg	OLINK Proteomics	0.0278109	45680	13	45667	0.714273	0.0128888	0.595283	0.270582	0.0649391	1.12563
PCSK1	1072#1344#IGFBP2#P18065#OID20325#v1#Cardiometabolic	UR	OLINK Proteomics	0.0278131	45739	51	45688	-0.225505	0.0448531	-0.292916	0.133145	-0.553882	-0.0319503
UBR3	25887#Volume of grey matter in Hippocampus (right)	ptv	Chapter VI Diseases of the nervous system	0.027815	36929	11	36918	0.449989	0.00348461	0.599837	0.272656	0.0654222	1.13425
UBR3	25887#Volume of grey matter in Hippocampus (right)	ptv5pcnt	Chapter VI Diseases of the nervous system	0.027815	36929	11	36918	0.449989	0.00348461	0.599837	0.272656	0.0654222	1.13425
TNK2	1072#2162#PRTFDC1#Q9NRG1#OID20867#v1#Neurology	flexnonsynmtr	OLINK Proteomics	0.0278184	44217	505	43712	0.0984368	-0.00492897	0.0976611	0.0443932	0.0106496	0.184673
IGF1R	23626#NMR Cholesteryl Esters to Total Lipids in Small LDL percentage	raredmgmtr	NMR Metabolomics	0.0278194	99757	195	99562	0.14034	-0.000314085	0.155607	0.0707352	0.0169671	0.294247
APBA1	1072#2787#TRPV3#Q8NET8#OID30128#v1#CardiometabolicII	syn	OLINK Proteomics	0.0278197	44108	173	43935	0.219162	-0.00231192	0.167573	0.0761732	0.0182721	0.316874
IRS2	3063#Forced expiratory volume in 1-second (FEV1)	ptv	Chapter X Diseases of the respiratory system	0.0278204	382521	37	382484	-0.189457	0.0403559	-0.264682	0.12032	-0.500506	-0.0288585
IRS2	3063#Forced expiratory volume in 1-second (FEV1)	ptv5pcnt	Chapter X Diseases of the respiratory system	0.0278204	382521	37	382484	-0.189457	0.0403559	-0.264682	0.12032	-0.500506	-0.0288585
UBR2	1072#620#CNTN2#Q02246#OID21426#v1#Oncology	syn	OLINK Proteomics	0.0278209	45621	167	45454	0.165639	-0.0156044	0.16458	0.0748132	0.0179445	0.311215
TNK2	1072#2386#SEMA3F#Q13275#OID20186#v1#Cardiometabolic	raredmgmtr	OLINK Proteomics	0.0278222	45276	101	45175	-0.104434	0.0247771	-0.210381	0.0956339	-0.397825	-0.0229367
UBR2	25650#Weighted-mean ICVF in tract acoustic radiation (left)	ptvraredmg	Chapter VI Diseases of the nervous system	0.0278228	34969	155	34814	0.174854	-0.00108266	0.174057	0.0791216	0.0189762	0.329138
PTPRG	1072#495#CDHR2#Q9BYE9#OID21282#v1#Oncology	ptvraredmg	OLINK Proteomics	0.0278234	45042	289	44753	-0.154562	0.00118176	-0.11024	0.0501126	-0.208461	-0.0120181
GIGYF1	25457#Mean ISOVF in anterior limb of internal capsule on FA skeleton (left)	UR	Chapter VI Diseases of the nervous system	0.0278249	34970	64	34906	0.296093	0.00408307	0.267197	0.121462	0.0291274	0.505266
GCK	1072#1609#LRG1#P02750#OID30751#v1#InflammationII	URmtr	OLINK Proteomics	0.0278256	45680	20	45660	-0.650265	0.0258283	-0.468912	0.213161	-0.886711	-0.051114
GIGYF1	23537#NMR Concentration of Medium LDL Particles	UR	NMR Metabolomics	0.0278259	100326	198	100128	-0.0955729	0.000224858	-0.148583	0.0675448	-0.28097	-0.0161957
IGF1R	1072#885#EDDM3B#P56851#OID31365#v1#OncologyII	raredmgmtr	OLINK Proteomics	0.0278276	45424	93	45331	-0.154397	0.00222136	-0.146783	0.0667262	-0.277568	-0.0159985
GIGYF1	1072#1096#FUT3_FUT5#P21217_Q11128#OID21013#v1#Neurology	UR	OLINK Proteomics	0.0278299	45644	123	45521	-0.178297	0.044895	-0.185214	0.084198	-0.350244	-0.0201848
IGF1R	1072#442#CD34#P28906#OID21025#v1#Neurology	flexdmg	OLINK Proteomics	0.0278303	45497	390	45107	-0.0324389	0.00209637	-0.110515	0.0502402	-0.208987	-0.0120438
RMC1	23310#Ribs BMC (bone mineral content)	rec	Chapter XIII Diseases of the musculoskeletal system and connective tissue	0.0278315	35205	6	35199	-0.0172196	0.00156695	-0.670167	0.304657	-1.2673	-0.0730303
APBA1	25468#Mean ISOVF in posterior thalamic radiation on FA skeleton (right)	ptv	Chapter VI Diseases of the nervous system	0.0278325	34970	10	34960	-0.487758	0.0021034	-0.685533	0.311644	-1.29637	-0.0747009
APBA1	25468#Mean ISOVF in posterior thalamic radiation on FA skeleton (right)	ptv5pcnt	Chapter VI Diseases of the nervous system	0.0278325	34970	10	34960	-0.487758	0.0021034	-0.685533	0.311644	-1.29637	-0.0747009
IRS2	1072#2380#SEL1L#Q9UBV2#OID30196#v1#CardiometabolicII	raredmgmtr	OLINK Proteomics	0.0278329	44457	43	44414	0.376256	0.00281783	0.329429	0.14976	0.0358957	0.622961
BSN	1072#741#CXCL11#O14625#OID21042#v1#Neurology	UR	OLINK Proteomics	0.0278366	45644	92	45552	0.202683	-0.00690092	0.223801	0.101744	0.0243814	0.42322
APBA1	1072#435#CD300A#Q9UGN4#OID30576#v1#InflammationII	syn	OLINK Proteomics	0.0278374	44654	180	44474	0.231553	0.0384602	0.160369	0.072907	0.0174704	0.303268
RMC1	25765#90th percentile of BOLD effect (in group-defined mask) for faces-shapes contrast	flexdmg	Chapter VI Diseases of the nervous system	0.027839	30660	102	30558	-0.184179	-0.00590672	-0.215731	0.0980752	-0.407963	-0.0234999
HNF4A	1072#1048#FGFBP3#Q8TAT2#OID31108#v1#NeurologyII	raredmg	OLINK Proteomics	0.0278411	45493	125	45368	0.227854	-0.00392422	0.191983	0.0872811	0.0209102	0.363055
MC4R	1072#1304#HSPA2#P54652#OID31424#v1#OncologyII	URmtr	OLINK Proteomics	0.0278417	45424	11	45413	0.725242	0.00859261	0.644126	0.29284	0.070154	1.2181
PTPRG	25387#Mean ICVF in superior fronto-occipital fasciculus on FA skeleton (left)	UR	Chapter VI Diseases of the nervous system	0.0278445	34970	71	34899	-0.354766	-0.012466	-0.229563	0.104367	-0.434126	-0.0249991
APBA1	1072#1169#GKN1#Q9NS71#OID20885#v1#Neurology	raredmg	OLINK Proteomics	0.0278447	43363	130	43233	-0.193071	0.0201286	-0.191085	0.0868748	-0.361361	-0.0208085
APBA1	23304#Trunk bone area	ptvraredmg	Chapter XIII Diseases of the musculoskeletal system and connective tissue	0.0278459	35205	126	35079	0.0967799	0.0151478	0.137458	0.062494	0.0149679	0.259948
UBR3	30620#Alanine aminotransferase	ptv	Chapter XVIII Symptoms signs and abnormal clinical and laboratory findings not elsewhere classified	0.0278459	400127	79	400048	0.212244	0.0055734	0.232074	0.105514	0.0252694	0.438879
UBR3	30620#Alanine aminotransferase	ptv5pcnt	Chapter XVIII Symptoms signs and abnormal clinical and laboratory findings not elsewhere classified	0.0278459	400127	79	400048	0.212244	0.0055734	0.232074	0.105514	0.0252694	0.438879
GIGYF1	1072#512#CEACAM5#P06731#OID21171#v1#Oncology	UR	OLINK Proteomics	0.0278477	43601	113	43488	-0.344431	-0.00193169	-0.204591	0.0930172	-0.386907	-0.0222758
GCK	25916#Volume of grey matter in IX Cerebellum (vermis)	raredmg	Chapter VI Diseases of the nervous system	0.027849	36929	81	36848	-0.192991	0.00658858	-0.241306	0.10971	-0.456341	-0.0262718
IP6K1	1072#871#DXO#O77932#OID31080#v1#NeurologyII	raredmg	OLINK Proteomics	0.0278496	45493	25	45468	0.519845	-0.0044117	0.435797	0.198137	0.0474446	0.824149
NAA15	1072#2143#PRKAR2A#P13861#OID31119#v1#NeurologyII	flexnonsynmtr	OLINK Proteomics	0.0278503	45348	44	45304	-0.366542	-0.00410786	-0.325712	0.148087	-0.615965	-0.0354584
GIGYF1	1072#1415#IL4R#P24394#OID20576#v1#Inflammation	flexdmg	OLINK Proteomics	0.027851	45190	560	44630	0.000932503	0.0172767	-0.0910762	0.0414086	-0.172238	-0.0099146
BSN	23268#Leg tissue fat percentage (left)	flexdmg	Chapter XIII Diseases of the musculoskeletal system and connective tissue	0.0278526	12999	113	12886	0.306971	-0.00668778	0.140983	0.0640947	0.0153479	0.266618
SLTM	1072#578#CLC#Q05315#OID20126#v1#Cardiometabolic	UR	OLINK Proteomics	0.0278532	45204	39	45165	-0.383678	0.00400043	-0.341838	0.155422	-0.646467	-0.0372083
IP6K1	21002#Weight	raredmgmtr	Chapter XXI Factors influencing health status and contact with health services	0.0278536	418147	164	417983	0.177961	0.0136214	0.149635	0.0680359	0.0162865	0.282983
BSN	1072#1881#NOTCH1#P46531#OID20311#v1#Cardiometabolic	rec	OLINK Proteomics	0.0278547	45810	235	45575	0.12055	-0.00319593	0.140387	0.0638299	0.0152796	0.265495
UBR3	25502#Weighted-mean FA in tract inferior longitudinal fasciculus (left)	raredmg	Chapter VI Diseases of the nervous system	0.0278555	34970	112	34858	0.0796734	0.000247458	0.198638	0.0903143	0.021619	0.375657
PTPRG	1072#520#CEMIP2#Q9UHN6#OID30499#v1#InflammationII	URmtr	OLINK Proteomics	0.0278573	44339	61	44278	-0.311083	-0.00120034	-0.281321	0.12791	-0.532027	-0.0306146
UBB	1072#1249#HBEGF#Q99075#OID21465#v1#Oncology	URmtr	OLINK Proteomics	0.027858	45488	7	45481	0.69807	0.0126268	0.822138	0.373809	0.0894655	1.55481
UBB	1072#1249#HBEGF#Q99075#OID21465#v1#Oncology	UR	OLINK Proteomics	0.027858	45488	7	45481	0.69807	0.0126268	0.822138	0.373809	0.0894655	1.55481
UBR2	1072#843#DOCK9#Q9BZ29#OID30836#v1#NeurologyII	raredmg	OLINK Proteomics	0.0278583	44185	171	44014	-0.154414	0.00860882	-0.169222	0.0769418	-0.320029	-0.0184146
SLTM	1072#1276#HMBS#P08397#OID21385#v1#Oncology	URmtr	OLINK Proteomics	0.0278586	45621	20	45601	-0.549994	0.00182287	-0.477363	0.217048	-0.902781	-0.0519453
IGF1R	25873#Volume of grey matter in Planum Temporale (right)	raredmg	Chapter VI Diseases of the nervous system	0.02786	36929	149	36780	-0.154047	0.00945834	-0.163678	0.0744217	-0.309547	-0.0178099
IGF1R	25006#Volume of grey matter	raredmgmtr	Chapter VI Diseases of the nervous system	0.0278614	36933	75	36858	-0.0740555	0.0165726	-0.20375	0.0926423	-0.385331	-0.0221685
GCK	30870#Triglycerides	ptvraredmg	Chapter XVIII Symptoms signs and abnormal clinical and laboratory findings not elsewhere classified	0.0278617	399959	870	399089	-0.0622159	0.01078	-0.0720034	0.0327402	-0.136173	-0.00783364
IGF1R	1072#1610#LRIG1#Q96JA1#OID21429#v1#Oncology	raredmg	OLINK Proteomics	0.0278625	45488	207	45281	0.14658	-0.000926265	0.149645	0.0680423	0.0162806	0.283009
RIF1	1072#1071#FN1#P02751#OID30787#v1#InflammationII	ptvraredmg	OLINK Proteomics	0.0278636	45680	153	45527	0.228454	0.000145632	0.175209	0.0796669	0.0190608	0.331358
GIGYF1	1072#2571#STAB2#Q8WWQ8#OID30401#v1#CardiometabolicII	URmtr	OLINK Proteomics	0.0278644	45606	84	45522	0.279471	0.0176258	0.233996	0.106397	0.025455	0.442536
TNRC6B	1072#1246#HARS1#P12081#OID21086#v1#Neurology	ptvraredmg	OLINK Proteomics	0.0278645	45260	137	45123	0.302344	0.000392004	0.186144	0.0846394	0.0202494	0.352039
UBR2	1072#2396#SERPINA1#P01009#OID30750#v1#InflammationII	raredmg	OLINK Proteomics	0.0278646	44791	178	44613	-0.230431	0.000569225	-0.164978	0.0750151	-0.312009	-0.0179467
PTPRG	23227#Leg BMD (bone mineral density) (left)	UR	Chapter XIII Diseases of the musculoskeletal system and connective tissue	0.0278666	12999	22	12977	0.0360903	0.00287827	-0.333714	0.151729	-0.631125	-0.0363026
HNF4A	23582#NMR Free Cholesterol to Total Lipids in Chylomicrons and Extremely Large VLDL percentage	raredmg	NMR Metabolomics	0.0278678	100523	230	100293	-0.183072	0.000324159	-0.140558	0.063914	-0.265829	-0.0152874
NAA15	1072#1575#LGALS1#P09382#OID20154#v1#Cardiometabolic	flexnonsynmtr	OLINK Proteomics	0.0278681	45276	45	45231	-0.534576	0.00517058	-0.318251	0.144712	-0.601888	-0.0346139
IRS2	1072#2361#SCIN#Q9Y6U3#OID30857#v1#NeurologyII	raredmgmtr	OLINK Proteomics	0.0278684	44185	44	44141	-0.216294	0.0092865	-0.331885	0.150911	-0.627674	-0.0360962
IRS2	1072#547#CFP#P27918#OID30784#v1#InflammationII	flexnonsynmtr	OLINK Proteomics	0.0278695	45680	367	45313	-0.18022	-0.0176224	-0.111699	0.050791	-0.21125	-0.0121478
APBA1	1072#1492#KIAA0319#Q5VV43#OID31094#v1#NeurologyII	syn	OLINK Proteomics	0.0278699	45493	178	45315	0.235592	0.0120167	0.161482	0.0734281	0.0175616	0.305402
TNRC6B	23407#NMR Total Triglycerides	flexdmg	NMR Metabolomics	0.02787	98885	377	98508	-0.125575	0.000494293	-0.106033	0.0482155	-0.200535	-0.011531
HNF1A	25106#Mean MD in genu of corpus callosum on FA skeleton	flexnonsynmtr	Chapter VI Diseases of the nervous system	0.02787	34972	101	34871	0.201066	0.0110425	0.198396	0.0902128	0.0215763	0.375216
SLTM	3143#Ankle spacing width	flexnonsynmtr	Chapter XIII Diseases of the musculoskeletal system and connective tissue	0.0278727	239889	1111	238778	0.0353509	0.00429388	0.0568009	0.0258293	0.00617613	0.107426
GCK	1072#1177#GLRX#P35754#OID20195#v1#Cardiometabolic	flexdmg	OLINK Proteomics	0.0278731	44993	120	44873	0.205298	-0.00986524	0.195716	0.0889965	0.021281	0.37015
HNF1A	1072#2172#PSMC3#P17980#OID31200#v1#OncologyII	flexnonsynmtr	OLINK Proteomics	0.0278738	44039	127	43912	0.282323	0.00440412	0.195704	0.0889916	0.0212791	0.37013
BSN	1072#627#COL15A1#P39059#OID30396#v1#CardiometabolicII	flexnonsynmtr	OLINK Proteomics	0.0278743	45606	1026	44580	0.0345029	0.000753614	0.0667284	0.0303432	0.00725521	0.126202
HNF1A	1072#2851#VEGFB#P49765#OID30554#v1#InflammationII	ptvraredmg	OLINK Proteomics	0.0278749	44339	204	44135	-0.232115	-0.0110034	-0.151106	0.0687124	-0.285784	-0.0164289
APBA1	1072#1996#PDCD1#Q15116#OID21396#v1#Oncology	flexnonsynmtr	OLINK Proteomics	0.0278753	45541	216	45325	-0.183482	0.00484469	-0.14734	0.0670001	-0.278662	-0.0160192
RMC1	1072#1922#NUDT2#P50583#OID21308#v1#Oncology	syn	OLINK Proteomics	0.0278757	45042	107	44935	-0.168731	0.0101929	-0.211075	0.0959824	-0.399202	-0.022948
TNK2	1072#2297#RNASET2#O00584#OID20321#v1#Cardiometabolic	flexnonsynmtr	OLINK Proteomics	0.0278762	45592	518	45074	-0.0851155	0.0111666	-0.0938262	0.0426659	-0.177452	-0.0102005
GCK	1072#2599#SUMF1#Q8NBK3#OID30486#v1#InflammationII	ptvraredmg	OLINK Proteomics	0.0278765	44339	104	44235	-0.250695	0.00860257	-0.215175	0.0978471	-0.406957	-0.0233927
UBR2	1072#79#AHSG#P02765#OID30706#v1#InflammationII	flexdmg	OLINK Proteomics	0.0278796	45669	292	45377	-0.119187	-0.00148145	-0.129083	0.0586997	-0.244136	-0.014031
GIGYF1	1072#397#CCL28#Q9NRJ3#OID20569#v1#Inflammation	URmtr	OLINK Proteomics	0.0278825	45036	81	44955	-0.502638	-0.0165707	-0.239214	0.108783	-0.452431	-0.0259981
TNK2	1072#259#BHMT2#Q9H2M3#OID30051#v1#CardiometabolicII	flexdmg	OLINK Proteomics	0.0278839	44108	382	43726	0.109191	0.000326684	0.1131	0.0514328	0.0122909	0.213909
BSN	1072#989#FABP1#P07148#OID20778#v1#Inflammation	syn	OLINK Proteomics	0.0278845	45225	582	44643	-0.153909	-0.00014716	-0.0881305	0.0400779	-0.166684	-0.00957712
TNRC6B	1072#460#CD69#Q07108#OID20206#v1#Cardiometabolic	UR	OLINK Proteomics	0.0278859	45061	49	45012	0.43096	-0.00347191	0.312816	0.142256	0.033991	0.591641
UBR3	1072#130#ANXA1#P04083#OID30617#v1#InflammationII	raredmg	OLINK Proteomics	0.0278893	44426	155	44271	-0.14905	0.00808241	-0.172234	0.0783271	-0.325757	-0.0187119
MC4R	25125#Mean MD in retrolenticular part of internal capsule on FA skeleton (left)	syn	Chapter VI Diseases of the nervous system	0.0278897	34972	29	34943	0.289774	0.00454684	0.398198	0.181087	0.0432607	0.753135
IGF1R	1072#1790#MYH7B#A7E2Y1#OID31178#v1#OncologyII	ptv	OLINK Proteomics	0.0278906	44039	7	44032	-0.871964	0.00422796	-0.831838	0.378298	-1.57331	-0.0903667
IGF1R	1072#1790#MYH7B#A7E2Y1#OID31178#v1#OncologyII	ptv5pcnt	OLINK Proteomics	0.0278906	44039	7	44032	-0.871964	0.00422796	-0.831838	0.378298	-1.57331	-0.0903667
RIF1	1072#2260#RCOR1#Q9UKL0#OID20073#v1#Cardiometabolic	ptv	OLINK Proteomics	0.0278917	44454	12	44442	0.677213	0.00124755	0.634904	0.28874	0.0689688	1.20084
RIF1	1072#2260#RCOR1#Q9UKL0#OID20073#v1#Cardiometabolic	ptv5pcnt	OLINK Proteomics	0.0278917	44454	12	44442	0.677213	0.00124755	0.634904	0.28874	0.0689688	1.20084
UBB	1072#2005#PDGFB#P01127#OID20741#v1#Inflammation	UR	OLINK Proteomics	0.0278919	45452	7	45445	0.874936	0.0140335	0.826615	0.375926	0.089793	1.56344
UBB	1072#2005#PDGFB#P01127#OID20741#v1#Inflammation	URmtr	OLINK Proteomics	0.0278919	45452	7	45445	0.874936	0.0140335	0.826615	0.375926	0.089793	1.56344
GIGYF1	23415#NMR Total Esterified Cholesterol	UR	NMR Metabolomics	0.0278923	99287	197	99090	-0.200447	0.000315571	-0.141998	0.0645787	-0.268571	-0.0154241
SLTM	1072#912#EIF4EBP1#Q13541#OID20162#v1#Cardiometabolic	ptvraredmg	OLINK Proteomics	0.0278926	45276	99	45177	-0.284573	0.000171535	-0.214342	0.0974786	-0.405402	-0.0232826
IP6K1	49#Hip circumference	raredmgmtr	Chapter XXI Factors influencing health status and contact with health services	0.0278935	418590	164	418426	0.171519	0.0046706	0.169824	0.0772352	0.0184453	0.321203
TNRC6B	23507#NMR Free Cholesterol in Medium VLDL	flexdmg	NMR Metabolomics	0.0278942	100432	381	100051	-0.10124	0.000436763	-0.106631	0.0484949	-0.20168	-0.0115813
UBR3	25348#Mean ICVF in splenium of corpus callosum on FA skeleton	raredmgmtr	Chapter VI Diseases of the nervous system	0.0278942	34970	65	34905	0.136806	-0.00838275	0.263377	0.119779	0.0286068	0.498147
BSN	1072#649#CORO6#Q6QEF8#OID30870#v1#NeurologyII	syn	OLINK Proteomics	0.027895	44185	560	43625	-0.110544	0.00532086	-0.0924845	0.0420607	-0.174924	-0.0100447
PTPRG	1072#1965#PAIP2B#Q9ULR5#OID31228#v1#OncologyII	raredmgmtr	OLINK Proteomics	0.027898	43975	114	43861	0.248892	0.00655303	0.206808	0.0940553	0.0224578	0.391158
IRS2	25119#Mean MD in cerebral peduncle on FA skeleton (left)	flexdmg	Chapter VI Diseases of the nervous system	0.0278982	34972	148	34824	-0.151677	0.00470149	-0.180029	0.0818758	-0.340508	-0.0195498
UBB	1072#581#CLEC12A#Q5QGZ9#OID30552#v1#InflammationII	syn	OLINK Proteomics	0.0279001	44339	59	44280	0.20805	0.00052515	0.286323	0.13022	0.0310891	0.541557
NAA15	1072#2529#SOX2#P48431#OID30981#v1#NeurologyII	UR	OLINK Proteomics	0.0279015	45447	26	45421	0.478033	0.00278107	0.431582	0.196286	0.046858	0.816306
GCK	25314#Mean L3 in posterior limb of internal capsule on FA skeleton (right)	syn	Chapter VI Diseases of the nervous system	0.0279016	34972	48	34924	0.406196	-0.00513453	0.304764	0.138607	0.0330892	0.576439
UBR2	1072#838#DNM3#Q9UQ16#OID31000#v1#NeurologyII	syn	OLINK Proteomics	0.0279026	45520	170	45350	-0.0877802	0.0167086	-0.165961	0.0754806	-0.313904	-0.0180178
TNRC6B	23334#Femur total area (right)	rec	Chapter XIII Diseases of the musculoskeletal system and connective tissue	0.0279026	33900	10	33890	-0.587337	0.0196167	-0.457951	0.208278	-0.866182	-0.0497188
TNK2	1072#1089#FSTL3#O95633#OID20782#v1#Inflammation	UR	OLINK Proteomics	0.0279029	45154	64	45090	0.170802	0.0297527	0.255901	0.116387	0.0277819	0.484021
IRS2	1072#2192#PTPN1#P18031#OID20908#v1#Neurology	raredmgmtr	OLINK Proteomics	0.0279032	44914	43	44871	0.331693	-0.0120499	0.330139	0.150151	0.0358408	0.624437
BSN	1072#2201#PTPRN2#Q92932#OID20912#v1#Neurology	ptvraredmg	OLINK Proteomics	0.0279043	44766	300	44466	-0.193714	0.00976124	-0.124876	0.0567953	-0.236196	-0.0135561
MC4R	1072#1204#GPD1#P21695#OID31358#v1#OncologyII	URmtr	OLINK Proteomics	0.0279047	45424	11	45413	0.480987	0.00153786	0.653073	0.297028	0.070894	1.23525
UBR3	23559#NMR Total Lipids in Large HDL	ptv	NMR Metabolomics	0.0279063	100260	22	100238	-0.450956	0.000150004	-0.401897	0.182794	-0.760171	-0.0436231
UBR3	23559#NMR Total Lipids in Large HDL	ptv5pcnt	NMR Metabolomics	0.0279063	100260	22	100238	-0.450956	0.000150004	-0.401897	0.182794	-0.760171	-0.0436231
IRS2	25634#Weighted-mean L3 in tract forceps minor	flexnonsynmtr	Chapter VI Diseases of the nervous system	0.0279072	34970	281	34689	0.117161	0.00170128	0.125402	0.0570352	0.0136114	0.237193
APBA1	1072#1272#HK2#P52789#OID20065#v1#Cardiometabolic	rec	OLINK Proteomics	0.0279084	44454	5	44449	0.830624	-0.00169666	0.985531	0.448245	0.106963	1.8641
UBB	1072#545#CFHR5#Q9BXR6#OID30716#v1#InflammationII	syn	OLINK Proteomics	0.0279129	45148	60	45088	-0.0587993	-0.0052073	-0.280319	0.1275	-0.53022	-0.0304167
MC4R	1072#1011#FBP1#P09467#OID20227#v1#Cardiometabolic	raredmg	OLINK Proteomics	0.0279131	45276	81	45195	0.19097	0.000931191	0.238415	0.108441	0.0258696	0.45096
RMC1	1072#2039#PGR#P06401#OID30460#v1#InflammationII	flexnonsynmtr	OLINK Proteomics	0.0279135	44339	238	44101	-0.0827556	0.00545159	-0.143425	0.0652355	-0.271288	-0.0155623
UBB	23116#Leg fat mass (left)	rec	Chapter XXI Factors influencing health status and contact with health services	0.0279138	411974	1	411973	-1.14662	-0.00686236	-1.7148	0.779986	-3.24355	-0.186053
APBA1	25175#Mean MO in anterior corona radiata on FA skeleton (left)	syn	Chapter VI Diseases of the nervous system	0.0279146	34972	120	34852	0.126474	-0.0103311	0.19793	0.0900266	0.0214753	0.374385
HNF1A	25802#Volume of grey matter in Middle Temporal Gyrus anterior division (left)	raredmg	Chapter VI Diseases of the nervous system	0.0279149	36929	150	36779	-0.129689	0.00773062	-0.166637	0.0757932	-0.315193	-0.0180797
IP6K1	1072#2105#PPBP#P02775#OID30761#v1#InflammationII	ptv	OLINK Proteomics	0.0279152	45395	2	45393	-1.55844	0.00593653	-1.54671	0.703516	-2.92561	-0.16781
IP6K1	1072#2105#PPBP#P02775#OID30761#v1#InflammationII	ptv5pcnt	OLINK Proteomics	0.0279152	45395	2	45393	-1.55844	0.00593653	-1.54671	0.703516	-2.92561	-0.16781
PCSK1	1072#50#ADGRB3#O60242#OID20974#v1#Neurology	syn	OLINK Proteomics	0.0279183	44838	95	44743	-0.138478	0.0249832	-0.222505	0.101207	-0.420873	-0.0241367
GCK	23247#Android tissue fat percentage	ptv	Chapter XIII Diseases of the musculoskeletal system and connective tissue	0.0279185	35205	1	35204	-2.36123	-0.00184347	-2.17951	0.991352	-4.12259	-0.236427
GCK	23247#Android tissue fat percentage	ptv5pcnt	Chapter XIII Diseases of the musculoskeletal system and connective tissue	0.0279185	35205	1	35204	-2.36123	-0.00184347	-2.17951	0.991352	-4.12259	-0.236427
TNK2	1072#2455#SIRPA#P78324#OID20304#v1#Cardiometabolic	raredmg	OLINK Proteomics	0.0279186	45382	193	45189	-0.1427	0.0103401	-0.157701	0.0717311	-0.298295	-0.0171066
IRS2	1072#1305#HSPB1#P04792#OID20230#v1#Cardiometabolic	ptvraredmg	OLINK Proteomics	0.02792	44560	109	44451	0.261902	-0.00582671	0.208743	0.0949489	0.0226418	0.394845
NAA15	1072#1163#GIP#P09681#OID30288#v1#CardiometabolicII	rec	OLINK Proteomics	0.027921	44457	2	44455	1.27987	0.0201002	1.47562	0.671206	0.160049	2.7912
SLTM	1072#530#CEP350#Q5VT06#OID31247#v1#OncologyII	raredmgmtr	OLINK Proteomics	0.0279211	44039	27	44012	0.604044	0.00588896	0.422928	0.192374	0.0458713	0.799985
UBR2	1072#310#C1S#P09871#OID30731#v1#InflammationII	raredmgmtr	OLINK Proteomics	0.0279221	45680	86	45594	-0.254397	0.0075608	-0.234504	0.106668	-0.443575	-0.0254332
PCSK1	1072#2474#SLC28A1#O00337#OID31220#v1#OncologyII	rec	OLINK Proteomics	0.0279221	44039	6	44033	-0.733638	0.00561212	-0.899842	0.409307	-1.70209	-0.0975929
SLTM	1072#2385#SELPLG#Q14242#OID20560#v1#Inflammation	flexnonsynmtr	OLINK Proteomics	0.0279233	45190	131	45059	-0.210649	0.0163932	-0.184878	0.0840954	-0.349707	-0.0200498
IRS2	48#Waist circumference	raredmg	Chapter XXI Factors influencing health status and contact with health services	0.0279235	418636	675	417961	0.00697003	0.00289622	0.0742895	0.033793	0.00805617	0.140523
SLTM	1072#324#CA12#O43570#OID21344#v1#Oncology	raredmg	OLINK Proteomics	0.0279242	45042	82	44960	0.185484	0.0146002	0.239251	0.108829	0.0259452	0.452557
TNRC6B	1072#2495#SMARCA2#P51531#OID20796#v1#Neurology	ptvraredmg	OLINK Proteomics	0.0279248	44217	129	44088	0.207184	0.00401341	0.193536	0.0880344	0.020987	0.366085
RMC1	25015#Volume of putamen (left)	flexnonsynmtr	Chapter VI Diseases of the nervous system	0.0279261	36920	165	36755	0.175825	0.00644397	0.147671	0.0671719	0.0160125	0.27933
RIF1	12679#Number of beats in waveform average for PWA	URmtr	Chapter IX Diseases of the circulatory system	0.0279268	37577	39	37538	-0.278273	-0.00134978	-0.349764	0.159099	-0.661603	-0.0379248
IP6K1	25761#90th percentile of BOLD effect (in group-defined mask) for shapes activation	flexdmg	Chapter VI Diseases of the nervous system	0.0279272	30660	10	30650	-0.7839	-0.00527006	-0.690363	0.314028	-1.30587	-0.0748551
IP6K1	25761#90th percentile of BOLD effect (in group-defined mask) for shapes activation	ptvraredmg	Chapter VI Diseases of the nervous system	0.0279272	30660	10	30650	-0.7839	-0.00527006	-0.690363	0.314028	-1.30587	-0.0748551
HNF4A	1072#579#CLEC10A#Q8IUN9#OID20928#v1#Neurology	ptvraredmg	OLINK Proteomics	0.0279297	44914	131	44783	0.15077	0.00424701	0.18904	0.0859921	0.0204942	0.357586
GCK	1072#957#ERBB4#Q15303#OID21510#v1#Oncology	UR	OLINK Proteomics	0.0279303	45388	27	45361	0.663911	-0.0128525	0.410647	0.186799	0.0445176	0.776777
NAA15	1072#2774#TRDMT1#O14717#OID31335#v1#OncologyII	flexnonsynmtr	OLINK Proteomics	0.027931	44858	43	44815	-0.528123	-0.0010381	-0.333638	0.151769	-0.631108	-0.036168
UBB	1072#2859#VNN1#O95497#OID30711#v1#InflammationII	flexnonsynmtr	OLINK Proteomics	0.0279311	45669	13	45656	0.604196	-0.00267148	0.603875	0.274698	0.0654626	1.14229
UBB	1072#2859#VNN1#O95497#OID30711#v1#InflammationII	flexdmg	OLINK Proteomics	0.0279311	45669	13	45656	0.604196	-0.00267148	0.603875	0.274698	0.0654626	1.14229
UBB	1072#2859#VNN1#O95497#OID30711#v1#InflammationII	ptvraredmg	OLINK Proteomics	0.0279311	45669	13	45656	0.604196	-0.00267148	0.603875	0.274698	0.0654626	1.14229
UBR3	23552#NMR Total Lipids in Very Large HDL	URmtr	NMR Metabolomics	0.0279315	100311	98	100213	-0.379125	0.000399808	-0.184813	0.0840718	-0.349593	-0.0200336
BSN	25619#Weighted-mean L2 in tract superior thalamic radiation (left)	URmtr	Chapter VI Diseases of the nervous system	0.0279327	34970	38	34932	0.462026	0.000278391	0.341858	0.155509	0.0370561	0.64666
RMC1	1072#1284#HNMT#P50135#OID20975#v1#Neurology	flexdmg	OLINK Proteomics	0.027933	44701	175	44526	0.0689537	0.0208424	0.16072	0.0731113	0.017421	0.30402
PTPRG	1072#296#BTN2A1#Q7KYR7#OID20713#v1#Inflammation	raredmgmtr	OLINK Proteomics	0.027935	45452	116	45336	-0.101138	0.0243101	-0.196666	0.0894639	-0.372016	-0.021315
GIGYF1	25173#Mean MO in retrolenticular part of internal capsule on FA skeleton (left)	rec	Chapter VI Diseases of the nervous system	0.0279359	34972	17	34955	-0.535756	-0.00139188	-0.527585	0.239999	-0.997991	-0.0571786
APBA1	1072#2692#TK1#P04183#OID31294#v1#OncologyII	raredmgmtr	OLINK Proteomics	0.0279363	44858	48	44810	0.232574	-0.00496807	0.317309	0.144346	0.0343881	0.60023
HNF1A	25798#Volume of grey matter in Superior Temporal Gyrus anterior division (left)	raredmgmtr	Chapter VI Diseases of the nervous system	0.0279369	36929	85	36844	-0.192334	0.00928264	-0.224872	0.102296	-0.425375	-0.0243699
PTPRG	1072#1382#IL18R1#Q13478#OID20652#v1#Inflammation	ptvraredmg	OLINK Proteomics	0.0279369	45752	293	45459	-0.14046	-0.0123882	-0.126658	0.0576177	-0.239589	-0.013726
PTPRG	25014#Volume of caudate (right)	URmtr	Chapter VI Diseases of the nervous system	0.0279371	36920	45	36875	0.439001	0.00878728	0.308534	0.140354	0.0334362	0.583632
GIGYF1	90088#No-wear time bias adjusted acceleration standard deviation	raredmg	Chapter XXI Factors influencing health status and contact with health services	0.0279374	89192	575	88617	-0.0584985	-0.00311912	-0.0875235	0.039816	-0.165562	-0.00948457
TNK2	1072#11#ACADSB#P45954#OID30356#v1#CardiometabolicII	flexdmg	OLINK Proteomics	0.0279376	45616	390	45226	0.12099	-0.0100389	0.110957	0.0504758	0.0120241	0.209891
UBR2	1072#1278#HMGCL#P35914#OID30214#v1#CardiometabolicII	flexnonsynmtr	OLINK Proteomics	0.0279382	44457	265	44192	0.0831092	-0.00690747	0.134784	0.0613151	0.0146057	0.254963
UBR2	1072#1700#MEGF9#Q9H1U4#OID20285#v1#Cardiometabolic	flexnonsynmtr	OLINK Proteomics	0.0279384	45667	268	45399	-0.206542	0.00500344	-0.133022	0.0605136	-0.25163	-0.0144146
HNF4A	1072#226#B3GAT3#O94766#OID30165#v1#CardiometabolicII	UR	OLINK Proteomics	0.0279393	44108	42	44066	-0.0663288	0.0026386	-0.339755	0.15456	-0.642695	-0.036815
MC4R	1072#1120#GAS2#O43903#OID31285#v1#OncologyII	URmtr	OLINK Proteomics	0.0279398	44858	11	44847	0.720304	0.00627808	0.662889	0.30156	0.071827	1.25395
IGF1R	23494#NMR Triglycerides in Very Large VLDL	syn	NMR Metabolomics	0.0279408	100742	727	100015	-0.0777945	0.000659349	-0.0750027	0.0341208	-0.141879	-0.00812627
TNRC6B	1072#520#CEMIP2#Q9UHN6#OID30499#v1#InflammationII	ptv5pcnt	OLINK Proteomics	0.0279415	44339	5	44334	1.45836	-0.00120034	0.981502	0.446507	0.106341	1.85666
TNRC6B	1072#520#CEMIP2#Q9UHN6#OID30499#v1#InflammationII	ptv	OLINK Proteomics	0.0279415	44339	5	44334	1.45836	-0.00120034	0.981502	0.446507	0.106341	1.85666
HNF4A	1072#38#ADAM9#Q13443#OID31488#v1#OncologyII	URmtr	OLINK Proteomics	0.0279433	45423	24	45399	0.719186	0.0269446	0.43688	0.198749	0.0473292	0.826432
PTPRG	1072#342#CALB1#P05937#OID21306#v1#Oncology	ptv5pcnt	OLINK Proteomics	0.0279439	45042	19	45023	-0.664751	0.0228002	-0.484489	0.220408	-0.916493	-0.0524853
PTPRG	1072#342#CALB1#P05937#OID21306#v1#Oncology	ptv	OLINK Proteomics	0.0279439	45042	19	45023	-0.664751	0.0228002	-0.484489	0.220408	-0.916493	-0.0524853
TNK2	1072#1511#KLHL41#O60662#OID30986#v1#NeurologyII	URmtr	OLINK Proteomics	0.027945	45520	49	45471	0.282105	0.0026304	0.304739	0.138636	0.0330109	0.576467
UBR3	1072#2306#ROBO2#Q9HCK4#OID21007#v1#Neurology	ptv5pcnt	OLINK Proteomics	0.0279509	45644	6	45638	0.732446	0.0158678	0.838029	0.381261	0.090751	1.58531
UBR3	1072#2306#ROBO2#Q9HCK4#OID21007#v1#Neurology	ptv	OLINK Proteomics	0.0279509	45644	6	45638	0.732446	0.0158678	0.838029	0.381261	0.090751	1.58531
NAA15	1072#302#C1QBP#Q07021#OID31007#v1#NeurologyII	UR	OLINK Proteomics	0.0279511	45520	26	45494	0.558397	-0.00185102	0.429992	0.195625	0.046564	0.813421
PTPRG	1072#1197#GP1BB#P13224#OID30174#v1#CardiometabolicII	ptvraredmg	OLINK Proteomics	0.0279513	44108	283	43825	-0.107308	0.00143238	-0.130161	0.0592167	-0.246226	-0.014095
GIGYF1	1072#2500#SMPD1#P17405#OID21028#v1#Neurology	syn	OLINK Proteomics	0.0279518	45420	236	45184	-0.113056	-0.00821695	-0.140836	0.0640736	-0.266421	-0.0152505
GIGYF1	1072#1382#IL18R1#Q13478#OID20652#v1#Inflammation	flexnonsynmtr	OLINK Proteomics	0.0279527	45752	395	45357	0.0520477	-0.0137459	0.109215	0.0496879	0.0118259	0.206604
SLTM	1072#1036#FGF19#O95750#OID20715#v1#Inflammation	raredmg	OLINK Proteomics	0.0279539	45452	86	45366	-0.0434077	0.00590611	-0.235135	0.106977	-0.44481	-0.0254591
RIF1	23283#Total mass	URmtr	Chapter XIII Diseases of the musculoskeletal system and connective tissue	0.0279546	35204	38	35166	0.21413	0.0105082	0.30378	0.138206	0.0328907	0.574669
UBB	1072#2881#VWF#P04275#OID20256#v1#Cardiometabolic	raredmg	OLINK Proteomics	0.0279557	45810	5	45805	-0.713938	-0.00590764	-0.969789	0.441219	-1.83458	-0.104993
UBB	1072#2881#VWF#P04275#OID20256#v1#Cardiometabolic	raredmgmtr	OLINK Proteomics	0.0279557	45810	5	45805	-0.713938	-0.00590764	-0.969789	0.441219	-1.83458	-0.104993
GCK	1072#1612#LRP1#Q07954#OID21293#v1#Oncology	raredmg	OLINK Proteomics	0.0279566	45042	99	44943	0.274142	0.00344682	0.212666	0.0967558	0.0230229	0.402309
RMC1	1072#2767#TPSAB1#Q15661#OID20642#v1#Inflammation	rec	OLINK Proteomics	0.0279568	45675	8	45667	-0.794552	0.0134528	-0.773482	0.351909	-1.46323	-0.0837353
GIGYF1	1072#1920#NUDT15#Q9NV35#OID30102#v1#CardiometabolicII	UR	OLINK Proteomics	0.0279572	44108	115	43993	0.323308	0.0130928	0.204405	0.0929975	0.022128	0.386682
RMC1	1072#503#CDON#Q4KMG0#OID20754#v1#Inflammation	ptv	OLINK Proteomics	0.0279595	45300	11	45289	0.764505	-0.00661123	0.636615	0.289644	0.0689087	1.20432
RMC1	1072#503#CDON#Q4KMG0#OID20754#v1#Inflammation	ptv5pcnt	OLINK Proteomics	0.0279595	45300	11	45289	0.764505	-0.00661123	0.636615	0.289644	0.0689087	1.20432
IGF1R	1072#390#CCL21#O00585#OID20686#v1#Inflammation	syn	OLINK Proteomics	0.0279612	45452	332	45120	-0.148022	0.000585727	-0.118949	0.0541193	-0.225024	-0.0128742
UBB	1072#1292#HRG#P04196#OID30770#v1#InflammationII	UR	OLINK Proteomics	0.0279617	45461	7	45454	0.972974	0.00389008	0.815938	0.371236	0.0883086	1.54357
UBB	1072#1292#HRG#P04196#OID30770#v1#InflammationII	URmtr	OLINK Proteomics	0.0279617	45461	7	45454	0.972974	0.00389008	0.815938	0.371236	0.0883086	1.54357
TNK2	25818#Volume of grey matter in Supramarginal Gyrus anterior division (left)	raredmgmtr	Chapter VI Diseases of the nervous system	0.0279618	36929	101	36828	0.186432	0.00992688	0.213024	0.0969213	0.0230556	0.402993
SLTM	1072#2071#PLCB2#Q00722#OID31155#v1#NeurologyII	rec	OLINK Proteomics	0.0279623	45493	12	45481	-0.74962	0.00494793	-0.628965	0.286168	-1.18986	-0.0680706
SLTM	1072#2093#PNMA2#Q9UL42#OID30842#v1#NeurologyII	raredmgmtr	OLINK Proteomics	0.0279624	44185	24	44161	0.504211	0.00215846	0.448914	0.204248	0.0485841	0.849244
IP6K1	1072#152#APOC1#P02654#OID30749#v1#InflammationII	raredmgmtr	OLINK Proteomics	0.0279625	45606	24	45582	-0.57023	0.0314412	-0.420027	0.191105	-0.794596	-0.0454576
HNF1A	1072#351#CAMSAP1#Q5T5Y3#OID31070#v1#NeurologyII	syn	OLINK Proteomics	0.0279634	45520	177	45343	-0.216545	-0.00599149	-0.160621	0.0730804	-0.30386	-0.0173824
RMC1	23308#Pelvis BMC (bone mineral content)	rec	Chapter XIII Diseases of the musculoskeletal system and connective tissue	0.0279643	35204	6	35198	-0.229699	0.0113993	-0.669655	0.304683	-1.26684	-0.0724678
SLTM	1072#822#DMD#P11532#OID30223#v1#CardiometabolicII	flexnonsynmtr	OLINK Proteomics	0.0279644	44457	127	44330	0.0309511	0.00461327	0.190827	0.0868242	0.0206503	0.361004
HNF1A	NMR Total Esterified Cholesterol to Total Lipids percentage	rec	NMR Metabolomics	0.0279647	98103	8	98095	0.958843	-7.66512e-05	0.691515	0.314638	0.0748292	1.3082
IP6K1	30280#Immature reticulocyte fraction	URmtr	Chapter XVIII Symptoms signs and abnormal clinical and laboratory findings not elsewhere classified	0.0279648	400592	90	400502	-0.253671	-0.0147623	-0.229979	0.104641	-0.435073	-0.0248856
GCK	1072#439#CD300LG#Q6UXG3#OID21130#v1#Neurology	UR	OLINK Proteomics	0.0279656	45260	27	45233	0.489875	0.0115154	0.402524	0.183145	0.0435562	0.761492
PTPRG	23254#Arm lean mass (right)	syn	Chapter XVIII Symptoms signs and abnormal clinical and laboratory findings not elsewhere classified	0.0279667	3904	15	3889	-0.341998	0.00576372	-0.342275	0.15568	-0.647498	-0.0370523
IRS2	25586#Weighted-mean L1 in tract medial lemniscus (left)	raredmg	Chapter VI Diseases of the nervous system	0.0279678	34970	59	34911	0.186893	0.00603183	0.282779	0.128663	0.0305957	0.534962
IP6K1	1072#737#CX3CL1#P78423#OID20976#v1#Neurology	raredmg	OLINK Proteomics	0.0279684	44914	25	44889	0.640707	0.0138773	0.430978	0.196095	0.0466283	0.815327
UBR2	1072#1586#LIFR#P42702#OID20606#v1#Inflammation	syn	OLINK Proteomics	0.0279747	45190	170	45020	0.0820673	0.00272389	0.166745	0.0758723	0.0180345	0.315456
GIGYF1	1072#2481#SLC9A3R1#O14745#OID30630#v1#InflammationII	raredmgmtr	OLINK Proteomics	0.0279769	44654	133	44521	0.1722	0.00461708	0.189492	0.0862237	0.0204923	0.358492
IP6K1	5161#6mm regularity index (right)	flexnonsynmtr	Chapter VII Diseases of the eye and adnexa	0.027977	48229	47	48182	-0.239647	-0.00290661	-0.313886	0.142827	-0.593828	-0.0339445
TNRC6B	1072#1101#FZD10#Q9ULW2#OID30931#v1#NeurologyII	flexnonsynmtr	OLINK Proteomics	0.0279772	44410	213	44197	0.178704	0.000698848	0.150999	0.0687086	0.0163294	0.28567
IGF1R	1072#635#COL4A4#P53420#OID31333#v1#OncologyII	rec	OLINK Proteomics	0.0279775	44790	22	44768	0.445185	0.00628713	0.470057	0.213888	0.050832	0.889282
TNK2	25042#Median z-statistic (in group-defined mask) for shapes activation	flexnonsynmtr	Chapter VI Diseases of the nervous system	0.027978	30660	345	30315	0.091238	-0.00389064	0.117298	0.0533731	0.0126846	0.221912
PCSK1	1072#1462#ITGB6#P18564#OID20493#v1#Inflammation	UR	OLINK Proteomics	0.0279783	44437	50	44387	-0.49955	0.000848719	-0.291979	0.132859	-0.552385	-0.0315734
GIGYF1	1072#324#CA12#O43570#OID21344#v1#Oncology	raredmg	OLINK Proteomics	0.0279787	45042	312	44730	-0.118143	0.0157206	-0.122921	0.0559328	-0.23255	-0.0132918
UBB	1072#406#CCN4#O95388#OID21444#v1#Oncology	raredmg	OLINK Proteomics	0.027979	45621	5	45616	0.807013	0.00116664	0.958015	0.435927	0.103592	1.81244
UBB	1072#406#CCN4#O95388#OID21444#v1#Oncology	raredmgmtr	OLINK Proteomics	0.027979	45621	5	45616	0.807013	0.00116664	0.958015	0.435927	0.103592	1.81244
IGF1R	1072#1296#HS6ST2#Q96MM7#OID30481#v1#InflammationII	raredmgmtr	OLINK Proteomics	0.0279792	44339	92	44247	0.169027	0.0087026	0.215548	0.0980813	0.0233073	0.407789
RMC1	1072#1730#MME#P08473#OID21307#v1#Oncology	syn	OLINK Proteomics	0.0279796	45042	107	44935	-0.245442	0.0102175	-0.20318	0.0924534	-0.38439	-0.0219694
UBB	1072#1114#GALNT3#Q14435#OID20471#v1#Inflammation	syn	OLINK Proteomics	0.0279799	44437	58	44379	0.295588	0.0117575	0.287902	0.131005	0.0311298	0.544674
APBA1	1072#456#CD59#P13987#OID20339#v1#Cardiometabolic	raredmgmtr	OLINK Proteomics	0.0279806	43637	52	43585	-0.475964	0.00279677	-0.277858	0.126435	-0.525674	-0.0300428
IGF1R	25835#Volume of grey matter in Subcallosal Cortex (right)	raredmg	Chapter VI Diseases of the nervous system	0.0279806	36929	149	36780	-0.0783225	0.00910694	-0.163568	0.0744289	-0.309451	-0.0176855
UBB	1072#727#CTSE#P14091#OID30628#v1#InflammationII	UR	OLINK Proteomics	0.0279813	44654	7	44647	-0.922303	0.00826612	-0.814437	0.370599	-1.54082	-0.0880557
UBB	1072#727#CTSE#P14091#OID30628#v1#InflammationII	URmtr	OLINK Proteomics	0.0279813	44654	7	44647	-0.922303	0.00826612	-0.814437	0.370599	-1.54082	-0.0880557
PTPRG	25442#Mean ISOVF in genu of corpus callosum on FA skeleton	ptv	Chapter VI Diseases of the nervous system	0.0279822	34970	17	34953	0.191238	0.00442333	0.495549	0.225493	0.0535761	0.937521
PTPRG	25442#Mean ISOVF in genu of corpus callosum on FA skeleton	ptv5pcnt	Chapter VI Diseases of the nervous system	0.0279822	34970	17	34953	0.191238	0.00442333	0.495549	0.225493	0.0535761	0.937521
HNF1A	1072#575#CKB#P12277#OID30400#v1#CardiometabolicII	flexnonsynmtr	OLINK Proteomics	0.0279825	45606	134	45472	0.246363	0.0435532	0.181512	0.0825954	0.0196235	0.3434
RIF1	12338#P duration	ptv	Chapter IX Diseases of the circulatory system	0.0279826	37062	3	37059	-1.29537	-0.000522541	-1.26036	0.573513	-2.38446	-0.13626
RIF1	12338#P duration	ptv5pcnt	Chapter IX Diseases of the circulatory system	0.0279826	37062	3	37059	-1.29537	-0.000522541	-1.26036	0.573513	-2.38446	-0.13626
SLTM	1072#1726#MITD1#Q8WV92#OID20959#v1#Neurology	rec	OLINK Proteomics	0.0279827	44914	11	44903	-1.03307	-0.00590139	-0.65566	0.298353	-1.24044	-0.0708838
APBA1	23405#NMR LDL Cholesterol	URmtr	NMR Metabolomics	0.0279831	99687	68	99619	-0.0516707	0.000100578	-0.25007	0.113795	-0.473106	-0.027034
TNRC6B	NMR Total Triglycerides to Total Lipids percentage	flexnonsynmtr	NMR Metabolomics	0.0279833	98103	459	97644	-0.0695275	0.000268279	-0.0907651	0.0413028	-0.171718	-0.00981211
MC4R	NMR Free Cholesterol to Cholesterol in IDL percentage	raredmgmtr	NMR Metabolomics	0.0279834	99876	110	99766	0.180394	-0.000150581	0.211814	0.0963863	0.0228979	0.40073
MC4R	NMR Free Cholesterol to Cholesteryl Esters in IDL percentage	raredmgmtr	NMR Metabolomics	0.0279834	99876	110	99766	0.180394	-0.000150581	0.211814	0.0963863	0.0228979	0.40073
MC4R	NMR Cholesteryl Esters to Cholesterol in IDL percentage	raredmgmtr	NMR Metabolomics	0.0279834	99876	110	99766	-0.180394	0.000150581	-0.211814	0.0963863	-0.40073	-0.0228979
TNK2	1072#1042#FGF5#P12034#OID20490#v1#Inflammation	raredmg	OLINK Proteomics	0.0279839	44437	187	44250	0.191654	0.0227926	0.148125	0.0674037	0.0160129	0.280238
IGF1R	25556#Weighted-mean MO in tract inferior longitudinal fasciculus (left)	syn	Chapter VI Diseases of the nervous system	0.0279851	34970	250	34720	-0.110252	-0.0031551	-0.136923	0.062306	-0.259045	-0.0148011
HNF1A	25461#Mean ISOVF in retrolenticular part of internal capsule on FA skeleton (left)	raredmgmtr	Chapter VI Diseases of the nervous system	0.0279855	34970	82	34888	-0.0987866	0.00798061	-0.239717	0.109082	-0.453521	-0.0259124
GCK	1072#49#ADD1#P35611#OID30655#v1#InflammationII	ptvraredmg	OLINK Proteomics	0.0279887	44654	103	44551	0.202313	-0.0061313	0.209182	0.0951903	0.0226076	0.395757
UBR3	5096#3mm weak meridian (left)	raredmg	Chapter VII Diseases of the eye and adnexa	0.0279932	88012	300	87712	-0.14401	-0.00330624	-0.122773	0.0558715	-0.232281	-0.0132654
NAA15	1072#300#C1GALT1C1#Q96EU7#OID30180#v1#CardiometabolicII	syn	OLINK Proteomics	0.0279944	44108	83	44025	-0.289489	0.00113083	-0.241475	0.109889	-0.456861	-0.02609
APBA1	25301#Mean L3 in fornix on FA skeleton	flexnonsynmtr	Chapter VI Diseases of the nervous system	0.0279954	34972	191	34781	0.259516	0.00869165	0.134039	0.0609978	0.0144815	0.253597
RIF1	1072#2773#TRAF3IP2#O43734#OID30054#v1#CardiometabolicII	URmtr	OLINK Proteomics	0.0279973	44108	54	44054	0.252287	-0.000653367	0.298731	0.135948	0.0322712	0.565192
PCSK1	25393#Mean OD in pontine crossing tract on FA skeleton	UR	Chapter VI Diseases of the nervous system	0.0279977	34970	38	34932	0.281217	0.00278391	0.348247	0.158481	0.0376199	0.658874
SLTM	1072#2637#TCOF1#Q13428#OID30316#v1#CardiometabolicII	ptv	OLINK Proteomics	0.027998	45616	10	45606	1.29822	0.00228484	0.684158	0.311351	0.0739052	1.29441
GCK	30650#Aspartate aminotransferase	URmtr	Chapter XVIII Symptoms signs and abnormal clinical and laboratory findings not elsewhere classified	0.0279982	398805	204	398601	-0.0891923	0.000908412	-0.147138	0.0669627	-0.278383	-0.0158935
MC4R	23452#NMR Omega-6 Fatty Acids to Total Fatty Acids percentage	flexnonsynmtr	NMR Metabolomics	0.0279991	99463	268	99195	0.13155	-0.000302413	0.12454	0.0566779	0.0134521	0.235628
RIF1	1072#2123#PPP3R1#P63098#OID20902#v1#Neurology	ptvraredmg	OLINK Proteomics	0.0279998	44914	148	44766	0.0905335	-0.00437047	0.178319	0.0811515	0.0192608	0.337377
NAA15	1072#558#CHGB#P05060#OID21038#v1#Neurology	UR	OLINK Proteomics	0.028	45497	26	45471	0.204629	0.0281611	0.414845	0.188793	0.0448081	0.784881
SLTM	1072#1744#MOCS2#O96007#OID30638#v1#InflammationII	flexnonsynmtr	OLINK Proteomics	0.0280001	44654	126	44528	0.156036	0.000968094	0.193067	0.0878631	0.0208534	0.36528
UBR3	1072#863#DTX2#Q86UW9#OID30882#v1#NeurologyII	ptv5pcnt	OLINK Proteomics	0.0280004	44410	6	44404	0.855456	0.00930979	0.893533	0.40664	0.0965104	1.69055
UBR3	1072#863#DTX2#Q86UW9#OID30882#v1#NeurologyII	ptv	OLINK Proteomics	0.0280004	44410	6	44404	0.855456	0.00930979	0.893533	0.40664	0.0965104	1.69055
RMC1	25036#Median T2star in amygdala (left)	flexnonsynmtr	Chapter VI Diseases of the nervous system	0.0280006	33482	146	33336	-0.0809635	-0.0023291	-0.180247	0.0820284	-0.341026	-0.0194686
IP6K1	1072#458#CD6#P30203#OID20649#v1#Inflammation	ptvraredmg	OLINK Proteomics	0.0280021	45673	31	45642	-0.306819	0.00670198	-0.384977	0.175203	-0.728377	-0.0415774
IP6K1	1072#458#CD6#P30203#OID20649#v1#Inflammation	flexdmg	OLINK Proteomics	0.0280021	45673	31	45642	-0.306819	0.00670198	-0.384977	0.175203	-0.728377	-0.0415774
GCK	1072#1815#NAPRT#Q6XQN6#OID31114#v1#NeurologyII	ptvraredmg	OLINK Proteomics	0.0280023	45493	104	45389	0.150674	0.00338799	0.211455	0.0962331	0.0228369	0.400074
TNRC6B	23044#UreA antigen for Helicobacter pylori	syn	Chapter I Certain infectious and parasitic diseases	0.0280033	8098	26	8072	0.449563	-0.00863999	0.428175	0.194834	0.0462496	0.8101
RIF1	25346#Mean ICVF in genu of corpus callosum on FA skeleton	syn	Chapter VI Diseases of the nervous system	0.0280036	34970	227	34743	-0.187459	-0.0121567	-0.140445	0.0639163	-0.265723	-0.015167
SLTM	1072#2125#PPY#P01298#OID21516#v1#Oncology	raredmgmtr	OLINK Proteomics	0.0280044	45166	28	45138	-0.435876	0.0209428	-0.402039	0.18297	-0.760663	-0.0434148
RIF1	23528#NMR Free Cholesterol in IDL	syn	NMR Metabolomics	0.0280045	99949	536	99413	-0.0551757	0.000351099	-0.0851088	0.0387341	-0.161027	-0.00919036
IRS2	4080#Systolic blood pressure automated reading	syn	Chapter IX Diseases of the circulatory system	0.0280051	395226	1845	393381	0.0696567	0.0110129	0.0475327	0.0216331	0.00513251	0.0899328
BSN	1072#517#CELA2A#P08217#OID30411#v1#CardiometabolicII	raredmgmtr	OLINK Proteomics	0.0280055	45606	124	45482	0.214126	0.0124714	0.1956	0.0890192	0.021121	0.370079
UBR3	1072#423#CD200R1#Q8TD46#OID20595#v1#Inflammation	syn	OLINK Proteomics	0.0280056	45041	183	44858	0.18028	-0.0224554	0.161266	0.0733935	0.0174135	0.305118
PCSK1	25414#Mean OD in anterior corona radiata on FA skeleton (right)	URmtr	Chapter VI Diseases of the nervous system	0.0280058	34970	22	34948	0.700281	0.00284577	0.466454	0.212285	0.0503677	0.88254
APBA1	25879#Volume of grey matter in Thalamus (right)	syn	Chapter VI Diseases of the nervous system	0.0280064	36929	123	36806	-0.189591	0.0116839	-0.185784	0.0845518	-0.351508	-0.0200603
UBR2	25677#Weighted-mean OD in tract acoustic radiation (left)	raredmg	Chapter VI Diseases of the nervous system	0.0280074	34969	143	34826	-0.246537	-0.00293864	-0.182759	0.0831752	-0.345785	-0.0197327
HNF4A	25910#Volume of grey matter in VIIIa Cerebellum (vermis)	syn	Chapter VI Diseases of the nervous system	0.0280098	36929	61	36868	0.0702769	0.00664714	0.270956	0.123317	0.0292517	0.512661
IGF1R	25140#Mean MD in cingulum hippocampus on FA skeleton (right)	URmtr	Chapter VI Diseases of the nervous system	0.0280108	34972	26	34946	-0.264034	-0.000309308	-0.427593	0.194606	-0.809027	-0.0461595
IGF1R	1072#2823#UHRF2#Q96PU4#OID30171#v1#CardiometabolicII	flexnonsynmtr	OLINK Proteomics	0.0280126	44108	189	43919	0.13896	0.00183445	0.15997	0.0728069	0.0172672	0.302673
HNF4A	23450#NMR Docosahexaenoic Acid	ptv	NMR Metabolomics	0.0280126	100334	8	100326	0.885135	-4.99646e-05	0.727538	0.331129	0.0785286	1.37655
HNF4A	23450#NMR Docosahexaenoic Acid	ptv5pcnt	NMR Metabolomics	0.0280126	100334	8	100326	0.885135	-4.99646e-05	0.727538	0.331129	0.0785286	1.37655
IRS2	1072#298#BTNL10#A8MVZ5#OID31196#v1#OncologyII	ptv	OLINK Proteomics	0.0280152	44039	8	44031	0.815811	0.00538562	0.776903	0.353596	0.0838478	1.46996
IRS2	1072#298#BTNL10#A8MVZ5#OID31196#v1#OncologyII	ptv5pcnt	OLINK Proteomics	0.0280152	44039	8	44031	0.815811	0.00538562	0.776903	0.353596	0.0838478	1.46996
UBR3	25807#Volume of grey matter in Middle Temporal Gyrus temporooccipital part (right)	ptvraredmg	Chapter VI Diseases of the nervous system	0.0280157	36929	131	36798	0.187564	0.00884339	0.180761	0.0822706	0.0195084	0.342014
GCK	1072#101#ALPI#P09923#OID30497#v1#InflammationII	flexnonsynmtr	OLINK Proteomics	0.028016	44339	103	44236	0.254596	-0.0110534	0.216144	0.0983756	0.0233265	0.408962
APBA1	23415#NMR Total Esterified Cholesterol	ptv	NMR Metabolomics	0.0280164	99287	30	99257	-0.12628	0.000126229	-0.36052	0.16409	-0.682134	-0.0389058
APBA1	23415#NMR Total Esterified Cholesterol	ptv5pcnt	NMR Metabolomics	0.0280164	99287	30	99257	-0.12628	0.000126229	-0.36052	0.16409	-0.682134	-0.0389058
RMC1	23622#NMR Free Cholesterol to Total Lipids in Medium LDL percentage	flexnonsynmtr	NMR Metabolomics	0.028018	99685	491	99194	0.0862029	-0.000389746	0.0912231	0.0415204	0.0098436	0.172603
UBR2	25080#Mean FA in superior corona radiata on FA skeleton (right)	flexnonsynmtr	Chapter VI Diseases of the nervous system	0.0280183	34972	217	34755	0.0792346	-0.00819674	0.145691	0.0663102	0.0157214	0.275662
UBB	1072#882#ECSCR#Q19T08#OID30831#v1#NeurologyII	UR	OLINK Proteomics	0.0280188	44185	6	44179	-0.609962	0.00845823	-0.89678	0.408166	-1.69679	-0.0967672
UBB	1072#882#ECSCR#Q19T08#OID30831#v1#NeurologyII	URmtr	OLINK Proteomics	0.0280188	44185	6	44179	-0.609962	0.00845823	-0.89678	0.408166	-1.69679	-0.0967672
TNRC6B	NMR Free Cholesterol to Cholesteryl Esters in Medium VLDL ratio	flexnonsynmtr	NMR Metabolomics	0.0280194	99924	468	99456	-0.0667123	0.000250848	-0.0888536	0.0404423	-0.16812	-0.00958723
TNRC6B	NMR Free Cholesterol to Cholesterol in Medium VLDL percentage	flexnonsynmtr	NMR Metabolomics	0.0280194	99924	468	99456	-0.0667123	0.000250848	-0.0888536	0.0404423	-0.16812	-0.00958723
TNRC6B	NMR Cholesteryl Esters to Cholesterol in Medium VLDL percentage	flexnonsynmtr	NMR Metabolomics	0.0280194	99924	468	99456	0.0667123	-0.000250848	0.0888536	0.0404423	0.00958723	0.16812
NAA15	25135#Mean MD in sagittal stratum on FA skeleton (left)	raredmgmtr	Chapter VI Diseases of the nervous system	0.0280199	34972	19	34953	0.449412	0.00646457	0.486445	0.221403	0.0524875	0.920403
PCSK1	25415#Mean OD in anterior corona radiata on FA skeleton (left)	ptv	Chapter VI Diseases of the nervous system	0.0280227	34970	8	34962	0.721097	0.00494919	0.766956	0.349083	0.0827426	1.45117
PCSK1	25415#Mean OD in anterior corona radiata on FA skeleton (left)	ptv5pcnt	Chapter VI Diseases of the nervous system	0.0280227	34970	8	34962	0.721097	0.00494919	0.766956	0.349083	0.0827426	1.45117
UBR2	1072#2557#SRC#P12931#OID21521#v1#Oncology	flexnonsynmtr	OLINK Proteomics	0.0280227	45321	270	45051	0.078598	-0.00731705	0.132363	0.0602462	0.0142798	0.250447
RMC1	1072#1195#GOT1#P17174#OID30417#v1#CardiometabolicII	ptv	OLINK Proteomics	0.028023	45606	10	45596	0.472743	-0.00537257	0.668821	0.30442	0.072153	1.26549
RMC1	1072#1195#GOT1#P17174#OID30417#v1#CardiometabolicII	ptv5pcnt	OLINK Proteomics	0.028023	45606	10	45596	0.472743	-0.00537257	0.668821	0.30442	0.072153	1.26549
RMC1	1072#2068#PLAUR#Q03405#OID20764#v1#Inflammation	syn	OLINK Proteomics	0.0280232	44935	112	44823	-0.103721	0.0144915	-0.19805	0.0901445	-0.374735	-0.0213657
HNF4A	23586#NMR Cholesteryl Esters to Total Lipids in Very Large VLDL percentage	URmtr	NMR Metabolomics	0.0280237	100394	33	100361	-0.675695	0.000112353	-0.346512	0.157722	-0.655645	-0.0373799
HNF1A	25677#Weighted-mean OD in tract acoustic radiation (left)	ptvraredmg	Chapter VI Diseases of the nervous system	0.0280239	34969	146	34823	-0.127386	-0.00321704	-0.180862	0.0823205	-0.342212	-0.0195109
TNRC6B	1072#193#ASPN#Q9BXN1#OID30315#v1#CardiometabolicII	UR	OLINK Proteomics	0.028028	45616	50	45566	-0.257295	0.0062469	-0.30112	0.137062	-0.569764	-0.0324765
HNF4A	23624#NMR Phospholipids to Total Lipids in Small LDL percentage	raredmgmtr	NMR Metabolomics	0.0280281	99757	139	99618	0.137473	-0.000238704	0.183247	0.0834106	0.0197631	0.346731
IRS2	23561#NMR Cholesterol in Large HDL	raredmg	NMR Metabolomics	0.028029	100859	154	100705	-0.157379	0.000273375	-0.143345	0.0652482	-0.27123	-0.0154589
RIF1	1072#2900#XPNPEP2#O43895#OID21508#v1#Oncology	ptv	OLINK Proteomics	0.0280299	45388	13	45375	-0.519901	-0.0172023	-0.594025	0.270388	-1.12399	-0.0640608
RIF1	1072#2900#XPNPEP2#O43895#OID21508#v1#Oncology	ptv5pcnt	OLINK Proteomics	0.0280299	45388	13	45375	-0.519901	-0.0172023	-0.594025	0.270388	-1.12399	-0.0640608
RMC1	30210#Eosinophill percentage	flexnonsynmtr	Chapter XVIII Symptoms signs and abnormal clinical and laboratory findings not elsewhere classified	0.0280325	406582	2028	404554	-0.0451551	-0.0053316	-0.0483353	0.0220022	-0.0914589	-0.00521163
GIGYF1	1072#1857#NFX1#Q12986#OID30158#v1#CardiometabolicII	URmtr	OLINK Proteomics	0.028033	44108	79	44029	0.342832	0.00462384	0.239768	0.109139	0.0258528	0.453683
BSN	23498#NMR Cholesterol in Large VLDL	flexnonsynmtr	NMR Metabolomics	0.0280338	100853	2032	98821	-0.0267458	0.000646197	-0.0462612	0.021058	-0.0875347	-0.00498774
RIF1	23327#Femur neck BMC (bone mineral content) (left)	UR	Chapter XIII Diseases of the musculoskeletal system and connective tissue	0.0280356	35189	51	35138	0.221464	0.00756312	0.237163	0.107955	0.0255688	0.448757
MC4R	23206#Femur lower neck BMD (bone mineral density) (right)	flexnonsynmtr	Chapter XIII Diseases of the musculoskeletal system and connective tissue	0.0280361	6782	18	6764	0.816414	-0.00934121	0.481844	0.219294	0.0519592	0.911729
HNF1A	1072#903#EGLN1#Q9GZT9#OID20572#v1#Inflammation	URmtr	OLINK Proteomics	0.0280367	45190	17	45173	-0.521973	-0.0160005	-0.519827	0.236625	-0.983616	-0.0560391
PCSK1	1072#896#EFNA1#P20827#OID21125#v1#Neurology	raredmg	OLINK Proteomics	0.0280384	45185	155	45030	0.297164	0.0310985	0.170877	0.0777838	0.0184195	0.323335
GCK	1072#2811#TXNRD1#Q16881#OID21135#v1#Neurology	ptvraredmg	OLINK Proteomics	0.0280388	45260	106	45154	0.227937	-0.0182414	0.210092	0.0956349	0.0226461	0.397538
BSN	1072#2770#TPT1#P13693#OID20476#v1#Inflammation	flexnonsynmtr	OLINK Proteomics	0.0280389	44437	1004	43433	-0.0479836	0.00396902	-0.0701544	0.0319346	-0.132747	-0.00756197
RIF1	1072#2563#SSC4D#Q8WTU2#OID20182#v1#Cardiometabolic	flexdmg	OLINK Proteomics	0.0280392	45201	205	44996	0.118742	-0.0146766	0.143412	0.0652818	0.0154582	0.271365
MC4R	1072#920#ELOA#Q14241#OID21337#v1#Oncology	ptv	OLINK Proteomics	0.0280411	45042	17	45025	0.401257	-0.01396	0.521729	0.237497	0.056231	0.987228
MC4R	1072#920#ELOA#Q14241#OID21337#v1#Oncology	ptv5pcnt	OLINK Proteomics	0.0280411	45042	17	45025	0.401257	-0.01396	0.521729	0.237497	0.056231	0.987228
IGF1R	1072#602#CLPS#P04118#OID21156#v1#Neurology	flexnonsynmtr	OLINK Proteomics	0.0280446	45183	193	44990	0.140417	-0.00379159	0.156983	0.071462	0.0169162	0.29705
PTPRG	1072#326#CA14#Q9ULX7#OID21401#v1#Oncology	rec	OLINK Proteomics	0.0280469	45621	25	45596	0.301869	0.000267354	0.415943	0.189349	0.0448159	0.78707
MC4R	23569#NMR Cholesteryl Esters in Medium HDL	ptvraredmg	NMR Metabolomics	0.0280493	100038	283	99755	0.0899099	-0.000338259	0.118019	0.0537275	0.0127141	0.223325
TNK2	1072#1067#FLT3LG#P49771#OID20661#v1#Inflammation	rec	OLINK Proteomics	0.0280509	45752	59	45693	-0.341223	0.000460606	-0.271913	0.123786	-0.514535	-0.0292912
SLTM	1072#656#CPB2#Q96IY4#OID30734#v1#InflammationII	ptvraredmg	OLINK Proteomics	0.028051	45606	99	45507	-0.290585	0.00899574	-0.216847	0.0987173	-0.410334	-0.0233592
PCSK1	1072#267#BLVRB#P30043#OID21141#v1#Neurology	raredmg	OLINK Proteomics	0.0280539	45260	155	45105	0.119946	-0.0183762	0.171749	0.0781887	0.0184983	0.325
NAA15	25076#Mean FA in retrolenticular part of internal capsule on FA skeleton (right)	flexdmg	Chapter VI Diseases of the nervous system	0.0280595	34972	32	34940	-0.715149	0.00918656	-0.384023	0.17483	-0.726695	-0.0413497
RIF1	1072#1263#HEXIM1#O94992#OID20589#v1#Inflammation	ptvraredmg	OLINK Proteomics	0.0280618	45190	152	45038	0.222658	-0.011313	0.17467	0.0795221	0.018805	0.330534
UBR2	23589#NMR Phospholipids to Total Lipids in Large VLDL percentage	raredmgmtr	NMR Metabolomics	0.0280621	100630	200	100430	0.222035	-0.000323814	0.146042	0.0664899	0.0157223	0.276361
UBR3	4105#Heel bone mineral density (BMD) (left)	flexdmg	Chapter XIII Diseases of the musculoskeletal system and connective tissue	0.0280624	133394	587	132807	-0.0537768	-0.0324885	-0.0863377	0.0393081	-0.163381	-0.00929461
IP6K1	1072#1054#FHIP2A#Q5W0V3#OID30187#v1#CardiometabolicII	ptv	OLINK Proteomics	0.0280635	44108	2	44106	-1.56776	0.00625729	-1.55277	0.706938	-2.93838	-0.167157
IP6K1	1072#1054#FHIP2A#Q5W0V3#OID30187#v1#CardiometabolicII	ptv5pcnt	OLINK Proteomics	0.0280635	44108	2	44106	-1.56776	0.00625729	-1.55277	0.706938	-2.93838	-0.167157
UBB	5135#3mm strong meridian (left)	raredmg	Chapter VII Diseases of the eye and adnexa	0.0280637	88012	12	88000	-0.796461	0.00116288	-0.612312	0.278776	-1.15871	-0.0659138
UBB	5135#3mm strong meridian (left)	raredmgmtr	Chapter VII Diseases of the eye and adnexa	0.0280637	88012	12	88000	-0.796461	0.00116288	-0.612312	0.278776	-1.15871	-0.0659138
UBR3	30730#Gamma glutamyltransferase	URmtr	Chapter XVIII Symptoms signs and abnormal clinical and laboratory findings not elsewhere classified	0.0280639	400066	351	399715	0.104334	-0.00358696	0.109013	0.0496325	0.0117346	0.206291
HNF4A	1072#934#ENPP7#Q6UWV6#OID20689#v1#Inflammation	UR	OLINK Proteomics	0.028065	43884	44	43840	-0.419467	-0.0133545	-0.328616	0.149612	-0.621859	-0.0353731
GCK	1072#281#BRD1#O95696#OID31259#v1#OncologyII	URmtr	OLINK Proteomics	0.0280653	44858	20	44838	0.457558	0.00610506	0.492782	0.224354	0.0530433	0.93252
MC4R	1072#343#CALB2#P22676#OID20801#v1#Neurology	rec	OLINK Proteomics	0.0280664	44217	4	44213	-1.20632	0.00464051	-1.06968	0.487008	-2.02422	-0.115135
IGF1R	1072#524#CEP112#Q8N8E3#OID30115#v1#CardiometabolicII	flexnonsynmtr	OLINK Proteomics	0.0280674	44108	189	43919	0.106448	0.00170881	0.159898	0.0727996	0.0172097	0.302587
TNK2	1072#2599#SUMF1#Q8NBK3#OID30486#v1#InflammationII	ptvraredmg	OLINK Proteomics	0.0280675	44339	226	44113	-0.249159	0.00897769	-0.145997	0.0664705	-0.27628	-0.0157134
GIGYF1	1072#124#ANK2#Q01484#OID30161#v1#CardiometabolicII	ptvraredmg	OLINK Proteomics	0.0280713	44108	387	43721	0.0614803	0.00253808	0.112345	0.0511503	0.012089	0.2126
MC4R	25894#Volume of grey matter in I-IV Cerebellum (right)	flexdmg	Chapter VI Diseases of the nervous system	0.0280714	36929	107	36822	0.169534	0.00360174	0.201675	0.091822	0.0217017	0.381649
RIF1	25806#Volume of grey matter in Middle Temporal Gyrus temporooccipital part (left)	raredmgmtr	Chapter VI Diseases of the nervous system	0.0280714	36929	60	36869	-0.0417691	0.0101904	-0.278336	0.126725	-0.52672	-0.0299509
TNRC6B	25137#Mean MD in external capsule on FA skeleton (left)	raredmg	Chapter VI Diseases of the nervous system	0.0280725	34972	78	34894	-0.163502	0.00358798	-0.229532	0.104505	-0.434365	-0.0246979
GCK	23017#HBe antigen for Hepatitis B Virus	flexnonsynmtr	Chapter I Certain infectious and parasitic diseases	0.0280727	8098	16	8082	-0.735258	-0.0200725	-0.537866	0.244856	-1.01785	-0.0578855
PTPRG	1072#95#ALCAM#Q13740#OID20273#v1#Cardiometabolic	raredmgmtr	OLINK Proteomics	0.0280731	45810	114	45696	-0.220935	0.00416439	-0.189734	0.0863866	-0.359053	-0.0204147
TNK2	1072#78#AHSA1#O95433#OID31379#v1#OncologyII	syn	OLINK Proteomics	0.0280737	45424	336	45088	-0.153596	0.0004638	-0.119774	0.0545337	-0.226661	-0.0128868
HNF4A	1072#896#EFNA1#P20827#OID21125#v1#Neurology	flexnonsynmtr	OLINK Proteomics	0.0280744	45185	220	44965	0.18685	0.0311476	0.143472	0.0653239	0.015436	0.271508
NAA15	25451#Mean ISOVF in inferior cerebellar peduncle on FA skeleton (left)	ptvraredmg	Chapter VI Diseases of the nervous system	0.0280749	34970	31	34939	0.395188	0.00108263	0.387397	0.176384	0.041679	0.733115
NAA15	25451#Mean ISOVF in inferior cerebellar peduncle on FA skeleton (left)	raredmg	Chapter VI Diseases of the nervous system	0.0280749	34970	31	34939	0.395188	0.00108263	0.387397	0.176384	0.041679	0.733115
BSN	1072#1719#MIA#Q16674#OID21531#v1#Oncology	syn	OLINK Proteomics	0.0280775	45388	581	44807	-0.0779985	-0.0304981	-0.0900502	0.0410014	-0.170414	-0.0096868
TNRC6B	1072#378#CCDC80#Q76M96#OID20226#v1#Cardiometabolic	flexdmg	OLINK Proteomics	0.0280783	45276	165	45111	0.0943862	0.0231838	0.154166	0.0701947	0.0165831	0.291748
RIF1	1072#2828#UNG#P13051#OID31419#v1#OncologyII	raredmg	OLINK Proteomics	0.0280788	45424	122	45302	0.236262	-0.00512623	0.198847	0.0905394	0.0213888	0.376306
GCK	25495#Weighted-mean FA in tract parahippocampal part of cingulum (right)	ptvraredmg	Chapter VI Diseases of the nervous system	0.028079	34970	79	34891	-0.118967	0.0128372	-0.241684	0.110043	-0.457371	-0.0259965
IGF1R	1072#1914#NTRK3#Q16288#OID21057#v1#Neurology	ptvraredmg	OLINK Proteomics	0.0280796	45644	225	45419	-0.146927	-0.00182241	-0.142334	0.0648082	-0.26936	-0.0153094
IP6K1	25847#Volume of grey matter in Frontal Orbital Cortex (right)	UR	Chapter VI Diseases of the nervous system	0.028081	36929	6	36923	1.10956	0.00486089	0.790016	0.359713	0.0849682	1.49506
IP6K1	25847#Volume of grey matter in Frontal Orbital Cortex (right)	URmtr	Chapter VI Diseases of the nervous system	0.028081	36929	6	36923	1.10956	0.00486089	0.790016	0.359713	0.0849682	1.49506
PCSK1	1072#2099#POLR2F#P61218#OID21283#v1#Oncology	rec	OLINK Proteomics	0.0280815	45042	6	45036	1.00363	0.00888796	0.8707	0.396454	0.0936427	1.64776
UBB	1072#319#C8B#P07358#OID30719#v1#InflammationII	ptv	OLINK Proteomics	0.0280822	45680	9	45671	0.778018	0.00252429	0.716464	0.326228	0.0770517	1.35588
UBB	1072#319#C8B#P07358#OID30719#v1#InflammationII	ptv5pcnt	OLINK Proteomics	0.0280822	45680	9	45671	0.778018	0.00252429	0.716464	0.326228	0.0770517	1.35588
UBR2	25262#Mean L2 in cerebral peduncle on FA skeleton (right)	flexnonsynmtr	Chapter VI Diseases of the nervous system	0.0280824	34972	217	34755	-0.0759461	-0.00126816	-0.145889	0.0664272	-0.276089	-0.0156896
PCSK1	22674#Mean carotid IMT (intima-medial thickness) at 150 degrees	syn	Chapter IX Diseases of the circulatory system	0.0280831	41957	81	41876	-0.253522	0.00198053	-0.224534	0.102238	-0.424922	-0.0241464
IGF1R	1072#2458#SIRT2#Q8IXJ6#OID21375#v1#Oncology	raredmgmtr	OLINK Proteomics	0.0280864	45042	92	44950	-0.283644	-0.00962659	-0.227088	0.103403	-0.429759	-0.0244167
RIF1	25809#Volume of grey matter in Inferior Temporal Gyrus anterior division (right)	flexdmg	Chapter VI Diseases of the nervous system	0.0280871	36929	163	36766	-0.156951	0.00407026	-0.164266	0.0747973	-0.310871	-0.0176616
SLTM	1072#2526#SORT1#Q99523#OID20213#v1#Cardiometabolic	rec	OLINK Proteomics	0.0280875	45201	12	45189	-0.724539	0.0222614	-0.623092	0.283722	-1.17919	-0.0669916
GIGYF1	1072#2358#SCGB3A1#Q96QR1#OID30577#v1#InflammationII	ptv	OLINK Proteomics	0.0280892	44654	41	44613	-0.349836	0.0268616	-0.331054	0.150745	-0.626517	-0.03559
GIGYF1	1072#2358#SCGB3A1#Q96QR1#OID30577#v1#InflammationII	ptv5pcnt	OLINK Proteomics	0.0280892	44654	41	44613	-0.349836	0.0268616	-0.331054	0.150745	-0.626517	-0.03559
UBR2	23604#NMR Phospholipids to Total Lipids in Very Small VLDL percentage	syn	NMR Metabolomics	0.0280897	100236	351	99885	0.104933	-0.000512637	0.110527	0.0503297	0.0118816	0.209173
PCSK1	1072#613#CNGB3#Q9NQW8#OID30805#v1#NeurologyII	raredmgmtr	OLINK Proteomics	0.0280917	44185	108	44077	0.21078	0.0095375	0.211598	0.0963528	0.0227449	0.400451
IRS2	1072#1509#KLB#Q86Z14#OID20888#v1#Neurology	rec	OLINK Proteomics	0.0280917	44217	9	44208	0.886134	0.00150502	0.727603	0.33132	0.0782107	1.37699
UBR3	25375#Mean ICVF in sagittal stratum on FA skeleton (left)	URmtr	Chapter VI Diseases of the nervous system	0.0280931	34970	32	34938	0.304896	-0.00272204	0.371911	0.169353	0.0399746	0.703848
MC4R	23274#Legs fat mass	raredmg	Chapter XVIII Symptoms signs and abnormal clinical and laboratory findings not elsewhere classified	0.0280938	4636	7	4629	-0.473973	-0.00678914	-0.725571	0.330306	-1.37313	-0.0780142
IGF1R	23311#Spine bone area	ptv	Chapter XIII Diseases of the musculoskeletal system and connective tissue	0.028094	35205	2	35203	-1.27397	0.0194498	-1.31198	0.597422	-2.48294	-0.14101
IGF1R	23311#Spine bone area	ptv5pcnt	Chapter XIII Diseases of the musculoskeletal system and connective tissue	0.028094	35205	2	35203	-1.27397	0.0194498	-1.31198	0.597422	-2.48294	-0.14101
UBB	1072#1041#FGF3#P11487#OID30544#v1#InflammationII	UR	OLINK Proteomics	0.0280961	44339	7	44332	-1.06864	0.0024507	-0.830417	0.378147	-1.57159	-0.0892417
UBB	1072#1041#FGF3#P11487#OID30544#v1#InflammationII	URmtr	OLINK Proteomics	0.0280961	44339	7	44332	-1.06864	0.0024507	-0.830417	0.378147	-1.57159	-0.0892417
PCSK1	1072#2255#RBP5#P82980#OID21369#v1#Oncology	raredmg	OLINK Proteomics	0.0280969	45042	155	44887	0.0802243	0.0206331	0.16756	0.0763025	0.0180063	0.317114
MC4R	1072#1327#IFIT3#O14879#OID31283#v1#OncologyII	rec	OLINK Proteomics	0.028099	44858	5	44853	-1.12927	0.0013347	-0.978263	0.445481	-1.85141	-0.105113
BSN	1072#1599#LMOD1#P29536#OID30547#v1#InflammationII	ptvraredmg	OLINK Proteomics	0.0281005	44339	301	44038	-0.0675707	0.0294627	-0.113746	0.0517978	-0.21527	-0.0122209
APBA1	23126#Arm predicted mass (left)	raredmg	Chapter XXI Factors influencing health status and contact with health services	0.0281006	411818	1292	410526	0.000624078	0.0144409	-0.0381718	0.0173833	-0.0722426	-0.00410102
IP6K1	1072#1179#GLT8D2#Q9H1C3#OID20825#v1#Neurology	ptvraredmg	OLINK Proteomics	0.0281032	44217	29	44188	-0.553052	0.00378765	-0.407234	0.185451	-0.770721	-0.0437473
IP6K1	1072#1179#GLT8D2#Q9H1C3#OID20825#v1#Neurology	flexdmg	OLINK Proteomics	0.0281032	44217	29	44188	-0.553052	0.00378765	-0.407234	0.185451	-0.770721	-0.0437473
BSN	1072#514#CEACAM8#P31997#OID20102#v1#Cardiometabolic	syn	OLINK Proteomics	0.0281033	44454	568	43886	-0.0173169	0.0354751	-0.0884892	0.0402972	-0.167472	-0.00950593
UBB	1072#1973#PAPPA#Q13219#OID20421#v1#Inflammation	flexnonsynmtr	OLINK Proteomics	0.0281039	44437	13	44424	-0.436072	0.0162013	-0.577966	0.263202	-1.09385	-0.0620861
UBB	1072#1973#PAPPA#Q13219#OID20421#v1#Inflammation	flexdmg	OLINK Proteomics	0.0281039	44437	13	44424	-0.436072	0.0162013	-0.577966	0.263202	-1.09385	-0.0620861
UBB	1072#1973#PAPPA#Q13219#OID20421#v1#Inflammation	ptvraredmg	OLINK Proteomics	0.0281039	44437	13	44424	-0.436072	0.0162013	-0.577966	0.263202	-1.09385	-0.0620861
BSN	1072#2500#SMPD1#P17405#OID21028#v1#Neurology	URmtr	OLINK Proteomics	0.0281059	45420	54	45366	0.143533	-0.00910826	0.293556	0.133685	0.0315308	0.555581
RIF1	30250#Reticulocyte count	ptv	Chapter XVIII Symptoms signs and abnormal clinical and laboratory findings not elsewhere classified	0.0281062	400592	81	400511	0.180184	-0.0061283	0.24045	0.109504	0.0258253	0.455074
RIF1	30250#Reticulocyte count	ptv5pcnt	Chapter XVIII Symptoms signs and abnormal clinical and laboratory findings not elsewhere classified	0.0281062	400592	81	400511	0.180184	-0.0061283	0.24045	0.109504	0.0258253	0.455074
SLTM	23105#Basal metabolic rate	flexdmg	Chapter XXI Factors influencing health status and contact with health services	0.0281065	412018	1192	410826	0.00311124	0.0150704	0.0411591	0.0187444	0.00442058	0.0778976
BSN	1072#1807#NAAA#Q02083#OID20931#v1#Neurology	flexdmg	OLINK Proteomics	0.0281068	44706	418	44288	-0.145998	0.00602854	-0.106359	0.048436	-0.201294	-0.0114235
PCSK1	1072#2208#PTX3#P26022#OID20570#v1#Inflammation	UR	OLINK Proteomics	0.028107	45190	50	45140	-0.215757	0.0267022	-0.307152	0.139878	-0.581315	-0.0329893
IP6K1	1072#2529#SOX2#P48431#OID30981#v1#NeurologyII	rec	OLINK Proteomics	0.0281072	45447	1	45446	-2.19955	0.00278107	-2.19727	1.00064	-4.15855	-0.235993
MC4R	23444#NMR Omega-3 Fatty Acids	ptvraredmg	NMR Metabolomics	0.0281091	100275	282	99993	-0.147907	0.000399952	-0.127046	0.0578588	-0.240449	-0.0136434
UBB	1072#2121#PPP1R9B#Q96SB3#OID20643#v1#Inflammation	ptv5pcnt	OLINK Proteomics	0.0281101	45752	9	45743	0.426314	0.00193939	0.715863	0.326012	0.0768739	1.35485
UBB	1072#2121#PPP1R9B#Q96SB3#OID20643#v1#Inflammation	ptv	OLINK Proteomics	0.0281101	45752	9	45743	0.426314	0.00193939	0.715863	0.326012	0.0768739	1.35485
BSN	1072#461#CD7#P09564#OID30543#v1#InflammationII	flexnonsynmtr	OLINK Proteomics	0.0281116	44267	991	43276	0.115734	0.00395777	0.069782	0.0317798	0.00749306	0.132071
UBR3	4100#Ankle spacing width (left)	UR	Chapter XIII Diseases of the musculoskeletal system and connective tissue	0.0281149	133468	179	133289	0.0872067	0.00233621	0.140598	0.0640334	0.0150941	0.266103
GCK	1072#938#ENTPD6#O75354#OID20100#v1#Cardiometabolic	syn	OLINK Proteomics	0.0281152	44454	60	44394	0.426892	0.00227053	0.282936	0.128856	0.0303754	0.535497
IP6K1	23120#Arm fat mass (right)	raredmg	Chapter XXI Factors influencing health status and contact with health services	0.0281161	411911	178	411733	0.207587	-0.00440067	0.159575	0.0726772	0.01713	0.30202
IGF1R	25654#Weighted-mean ICVF in tract cingulate gyrus part of cingulum (left)	ptvraredmg	Chapter VI Diseases of the nervous system	0.0281162	34969	145	34824	0.232021	-0.000278397	0.174796	0.0796066	0.0187649	0.330828
RIF1	1072#2692#TK1#P04183#OID31294#v1#OncologyII	flexdmg	OLINK Proteomics	0.0281184	44858	200	44658	0.161359	-0.00496807	0.155519	0.0708288	0.0166933	0.294345
HNF1A	25650#Weighted-mean ICVF in tract acoustic radiation (left)	flexnonsynmtr	Chapter VI Diseases of the nervous system	0.0281185	34969	101	34868	-0.335241	0.00120639	-0.215049	0.09794	-0.407014	-0.0230833
RIF1	23099#Body fat percentage	ptvraredmg	Chapter XXI Factors influencing health status and contact with health services	0.0281186	411803	1296	410507	0.0341873	-0.0110634	0.0457297	0.0208275	0.00490834	0.086551
GIGYF1	25710#Weighted-mean ISOVF in tract parahippocampal part of cingulum (left)	flexdmg	Chapter VI Diseases of the nervous system	0.0281188	34969	372	34597	0.115421	-0.00482557	0.110407	0.050283	0.0118509	0.208963
APBA1	1072#1875#NMT1#P30419#OID31021#v1#NeurologyII	raredmg	OLINK Proteomics	0.0281189	45520	130	45390	-0.163197	0.0131523	-0.192177	0.0875245	-0.363726	-0.0206275
APBA1	1072#2532#SPAG1#Q07617#OID30979#v1#NeurologyII	raredmg	OLINK Proteomics	0.028119	45520	130	45390	-0.167155	0.012446	-0.192248	0.0875567	-0.36386	-0.020635
UBR3	1072#284#BRDT#Q58F21#OID30179#v1#CardiometabolicII	ptv	OLINK Proteomics	0.0281209	44108	6	44102	-0.666922	0.0026386	-0.893467	0.406923	-1.69104	-0.0958913
UBR3	1072#284#BRDT#Q58F21#OID30179#v1#CardiometabolicII	ptv5pcnt	OLINK Proteomics	0.0281209	44108	6	44102	-0.666922	0.0026386	-0.893467	0.406923	-1.69104	-0.0958913
RMC1	1072#2449#SIGLEC5#O15389#OID21082#v1#Neurology	flexnonsynmtr	OLINK Proteomics	0.0281214	45260	240	45020	0.280306	0.0288408	0.139849	0.0636936	0.0150089	0.26469
HNF1A	1072#2544#SPINT2#O43291#OID20720#v1#Inflammation	flexdmg	OLINK Proteomics	0.0281217	45452	349	45103	-0.116579	0.017353	-0.115652	0.0526731	-0.218892	-0.0124118
RIF1	30770#IGF-1	flexdmg	Chapter XVIII Symptoms signs and abnormal clinical and laboratory findings not elsewhere classified	0.0281225	398120	1671	396449	-0.00669131	-0.00145206	-0.0516659	0.0235317	-0.0977874	-0.00554435
IRS2	1072#2198#PTPRH#Q9HD43#OID31433#v1#OncologyII	flexdmg	OLINK Proteomics	0.0281227	45423	214	45209	0.202696	0.000878522	0.147652	0.0672477	0.0158452	0.279458
MC4R	22436#10P Liver PDFF (proton density fat fraction)	syn	Chapter XVIII Symptoms signs and abnormal clinical and laboratory findings not elsewhere classified	0.0281238	8794	8	8786	0.898966	0.0002534	0.756446	0.344478	0.0811884	1.4317
GIGYF1	1072#2862#VPS37A#Q8NEZ2#OID21355#v1#Oncology	syn	OLINK Proteomics	0.0281263	45042	237	44805	0.151748	0.00219119	0.140236	0.0638716	0.0150465	0.265425
TNK2	1072#202#ATP1B1#P05026#OID30124#v1#CardiometabolicII	ptv	OLINK Proteomics	0.0281273	44108	38	44070	-0.374195	0.00907187	-0.355497	0.161915	-0.672853	-0.0381409
TNRC6B	1072#2592#STX8#Q9UNK0#OID20531#v1#Inflammation	raredmgmtr	OLINK Proteomics	0.0281277	45190	28	45162	0.500658	0.00608585	0.408438	0.186028	0.0438199	0.773056
HNF4A	25016#Volume of putamen (right)	raredmg	Chapter VI Diseases of the nervous system	0.0281279	36920	90	36830	-0.175468	0.01157	-0.198816	0.0905524	-0.376301	-0.0213302
NAA15	1072#545#CFHR5#Q9BXR6#OID30716#v1#InflammationII	raredmg	OLINK Proteomics	0.0281281	45148	42	45106	-0.239103	-0.0048143	-0.334486	0.152346	-0.633087	-0.035885
TNK2	25701#Weighted-mean OD in tract superior thalamic radiation (right)	rec	Chapter VI Diseases of the nervous system	0.0281288	34969	39	34930	-0.430467	-0.00559891	-0.324462	0.14778	-0.614115	-0.0348088
APBA1	1072#1567#LECT2#O14960#OID30320#v1#CardiometabolicII	syn	OLINK Proteomics	0.0281292	45616	179	45437	-0.052746	0.0310934	-0.142182	0.0647591	-0.269111	-0.015253
RIF1	1072#2481#SLC9A3R1#O14745#OID30630#v1#InflammationII	ptvraredmg	OLINK Proteomics	0.0281294	44654	150	44504	0.211983	0.00461708	0.178275	0.0811985	0.0191248	0.337426
RMC1	1072#867#DUSP13#Q6B8I1#OID31394#v1#OncologyII	URmtr	OLINK Proteomics	0.0281296	45424	21	45403	0.0211411	0.0140853	-0.469934	0.21404	-0.889455	-0.0504125
APBA1	25230#Mean L1 in sagittal stratum on FA skeleton (right)	flexdmg	Chapter VI Diseases of the nervous system	0.0281309	34972	156	34816	-0.14036	0.0101145	-0.175033	0.0797216	-0.33129	-0.0187757
GCK	1072#2604#SUSD4#Q5VX71#OID31398#v1#OncologyII	syn	OLINK Proteomics	0.0281312	45424	63	45361	0.172061	-0.0207016	0.270298	0.123113	0.028994	0.511602
GIGYF1	23126#Arm predicted mass (left)	flexdmg	Chapter XXI Factors influencing health status and contact with health services	0.0281323	411818	4645	407173	0.0136232	0.0143619	0.0202104	0.00920561	0.00216768	0.0382531
GCK	1072#784#DDHD2#O94830#OID31043#v1#NeurologyII	flexdmg	OLINK Proteomics	0.0281328	45520	120	45400	0.249851	-0.00309315	0.19582	0.0891915	0.0210031	0.370637
GIGYF1	23332#Femur shaft BMC (bone mineral content) (right)	ptv	Chapter XIII Diseases of the musculoskeletal system and connective tissue	0.0281329	33900	6	33894	1.16949	0.0019456	0.704861	0.321044	0.0756025	1.33412
GIGYF1	23332#Femur shaft BMC (bone mineral content) (right)	ptv5pcnt	Chapter XIII Diseases of the musculoskeletal system and connective tissue	0.0281329	33900	6	33894	1.16949	0.0019456	0.704861	0.321044	0.0756025	1.33412
GCK	23331#Femur shaft BMC (bone mineral content) (left)	ptvraredmg	Chapter XIII Diseases of the musculoskeletal system and connective tissue	0.0281332	35136	76	35060	0.345543	0.000893003	0.199417	0.0908295	0.0213888	0.377446
TNRC6B	20162#Pack years adult smoking as proportion of life span exposed to smoking	flexdmg	Chapter XXI Factors influencing health status and contact with health services	0.0281345	129832	475	129357	-0.0287713	0.00518213	-0.100075	0.0455832	-0.189417	-0.0107325
TNK2	1072#1725#MINK1#Q8N4C8#OID31156#v1#NeurologyII	syn	OLINK Proteomics	0.0281368	45493	337	45156	-0.175735	0.00665414	-0.1186	0.0540211	-0.224483	-0.0127181
PTPRG	22417#Liver iron corrected T1 (ct1)	syn	Chapter XI Diseases of the digestive system	0.0281377	2473	13	2460	0.803787	-0.00267042	0.605287	0.275549	0.0649553	1.14562
UBR3	22334#PP interval	ptv	Chapter IX Diseases of the circulatory system	0.02814	21623	8	21615	0.906798	-0.00226321	0.769505	0.350495	0.0825078	1.4565
UBR3	22334#PP interval	ptv5pcnt	Chapter IX Diseases of the circulatory system	0.02814	21623	8	21615	0.906798	-0.00226321	0.769505	0.350495	0.0825078	1.4565
TNK2	23551#NMR Concentration of Very Large HDL Particles	UR	NMR Metabolomics	0.0281401	100923	181	100742	-0.212449	0.000360129	-0.134629	0.0613243	-0.254824	-0.0144341
RIF1	25581#Weighted-mean L1 in tract inferior fronto-occipital fasciculus (left)	rec	Chapter VI Diseases of the nervous system	0.0281415	34970	18	34952	-0.612196	0.00859928	-0.496866	0.226321	-0.940463	-0.0532688
TNK2	1072#2814#TYRP1#P17643#OID30517#v1#InflammationII	ptv5pcnt	OLINK Proteomics	0.0281418	44339	45	44294	0.319414	0.0422246	0.322075	0.146706	0.0345286	0.609622
PCSK1	25212#Mean L1 in superior cerebellar peduncle on FA skeleton (right)	UR	Chapter VI Diseases of the nervous system	0.028142	34972	38	34934	-0.384449	0.00909377	-0.352202	0.160428	-0.666646	-0.0377583
RIF1	1072#1539#L1CAM#P32004#OID21484#v1#Oncology	ptv	OLINK Proteomics	0.0281425	45388	13	45375	-0.771674	-0.0315249	-0.587313	0.267524	-1.11166	-0.0629612
RIF1	1072#1539#L1CAM#P32004#OID21484#v1#Oncology	ptv5pcnt	OLINK Proteomics	0.0281425	45388	13	45375	-0.771674	-0.0315249	-0.587313	0.267524	-1.11166	-0.0629612
PTPRG	23437#NMR Phosphatidylcholines	URmtr	NMR Metabolomics	0.0281431	99776	110	99666	-0.280377	0.000351708	-0.193498	0.0881413	-0.366254	-0.0207424
UBR2	NMR Cholesteryl Esters to Cholesterol in VLDL percentage	syn	NMR Metabolomics	0.0281441	99361	349	99012	-0.174109	0.000517152	-0.103123	0.0469742	-0.195191	-0.0110538
UBR2	NMR Free Cholesterol to Cholesteryl Esters in VLDL percentage	syn	NMR Metabolomics	0.0281441	99361	349	99012	0.174109	-0.000517152	0.103123	0.0469742	0.0110538	0.195191
UBR2	NMR Free Cholesterol to Cholesterol in VLDL percentage	syn	NMR Metabolomics	0.0281441	99361	349	99012	0.174109	-0.000517152	0.103123	0.0469742	0.0110538	0.195191
HNF1A	1072#261#BIN2#Q9UBW5#OID21067#v1#Neurology	syn	OLINK Proteomics	0.0281457	45260	172	45088	-0.269064	-9.80009e-05	-0.164752	0.0750469	-0.311845	-0.0176588
SLTM	25062#Mean FA in corticospinal tract on FA skeleton (right)	flexdmg	Chapter VI Diseases of the nervous system	0.0281492	34972	97	34875	-0.2615	0.00399008	-0.213268	0.0971479	-0.403681	-0.0228551
HNF1A	1072#2895#WNT9A#O14904#OID20460#v1#Inflammation	UR	OLINK Proteomics	0.0281492	44437	44	44393	-0.0546796	0.039026	-0.292016	0.13302	-0.552738	-0.0312938
TNK2	1072#1301#HSDL2#Q6YN16#OID30256#v1#CardiometabolicII	raredmgmtr	OLINK Proteomics	0.0281494	44457	104	44353	0.165433	-0.0288056	0.21231	0.0967127	0.0227518	0.401869
PCSK1	1072#1463#ITGB7#P26010#OID21393#v1#Oncology	ptvraredmg	OLINK Proteomics	0.0281516	45621	173	45448	-0.179849	-0.00940615	-0.166109	0.0756681	-0.31442	-0.0177987
UBR3	1072#1551#LAMP3#Q9UQV4#OID20638#v1#Inflammation	URmtr	OLINK Proteomics	0.0281521	45673	38	45635	0.332569	0.0237261	0.335033	0.152618	0.0358979	0.634167
RMC1	1072#1758#MRPL28#Q13084#OID31023#v1#NeurologyII	UR	OLINK Proteomics	0.0281527	45520	40	45480	0.370515	0.00280088	0.347291	0.158203	0.0372104	0.657372
UBR2	1072#1050#FGFR4#P22455#OID30646#v1#InflammationII	flexdmg	OLINK Proteomics	0.0281527	44654	290	44364	0.0850342	0.0268865	0.126021	0.057407	0.0135025	0.23854
GCK	1072#2463#SKIV2L#Q15477#OID30056#v1#CardiometabolicII	ptv	OLINK Proteomics	0.0281529	44108	3	44105	1.49812	0.0056793	1.26497	0.576239	0.135534	2.39441
GCK	1072#2463#SKIV2L#Q15477#OID30056#v1#CardiometabolicII	ptv5pcnt	OLINK Proteomics	0.0281529	44108	3	44105	1.49812	0.0056793	1.26497	0.576239	0.135534	2.39441
NAA15	1072#552#CHAC2#Q8WUX2#OID21230#v1#Oncology	raredmg	OLINK Proteomics	0.0281535	44180	40	44140	-0.420328	-0.00301029	-0.342332	0.155945	-0.647986	-0.0366774
RMC1	1072#2223#RAB33A#Q14088#OID30122#v1#CardiometabolicII	syn	OLINK Proteomics	0.0281543	44108	110	43998	-0.351928	0.00422177	-0.207596	0.0945682	-0.392952	-0.0222409
UBR3	1072#2888#WDR46#O15213#OID31389#v1#OncologyII	syn	OLINK Proteomics	0.0281602	45424	186	45238	-0.24969	-0.00585856	-0.160523	0.0731273	-0.303854	-0.0171923
PCSK1	1072#2091#PNLIPRP2#P54317#OID20775#v1#Inflammation	flexnonsynmtr	OLINK Proteomics	0.0281613	45225	230	44995	-0.12045	0.00186402	-0.144085	0.0656392	-0.272739	-0.0154309
IP6K1	25850#Volume of grey matter in Parahippocampal Gyrus posterior division (left)	UR	Chapter VI Diseases of the nervous system	0.028162	36929	6	36923	0.615007	0.00409954	0.843104	0.384083	0.0902902	1.59592
IP6K1	25850#Volume of grey matter in Parahippocampal Gyrus posterior division (left)	URmtr	Chapter VI Diseases of the nervous system	0.028162	36929	6	36923	0.615007	0.00409954	0.843104	0.384083	0.0902902	1.59592
BSN	23119#Arm fat percentage (right)	URmtr	Chapter XXI Factors influencing health status and contact with health services	0.0281626	411941	513	411428	-0.0505594	-0.0161404	0.0726254	0.0330864	0.00777705	0.137474
IRS2	1072#2198#PTPRH#Q9HD43#OID31433#v1#OncologyII	raredmg	OLINK Proteomics	0.0281647	45423	83	45340	0.318625	0.000878522	0.236672	0.107821	0.0253421	0.448003
RIF1	1072#1561#LCAT#P04180#OID30677#v1#InflammationII	ptv	OLINK Proteomics	0.0281656	45669	13	45656	0.457044	-0.0212762	0.595601	0.271339	0.0637718	1.12743
RIF1	1072#1561#LCAT#P04180#OID30677#v1#InflammationII	ptv5pcnt	OLINK Proteomics	0.0281656	45669	13	45656	0.457044	-0.0212762	0.595601	0.271339	0.0637718	1.12743
UBR3	1072#1723#MILR1#Q7Z6M3#OID20482#v1#Inflammation	ptvraredmg	OLINK Proteomics	0.0281658	44437	160	44277	-0.19547	0.00219669	-0.171635	0.078192	-0.324892	-0.018377
GIGYF1	1072#1491#KHK#P50053#OID30241#v1#CardiometabolicII	flexnonsynmtr	OLINK Proteomics	0.0281661	44457	384	44073	0.110135	-0.00513694	0.109761	0.0500043	0.011752	0.207771
TNK2	23039#CagA antigen for Helicobacter pylori	ptv5pcnt	Chapter I Certain infectious and parasitic diseases	0.028167	4085	3	4082	1.3271	-0.0395554	1.24634	0.567618	0.133498	2.35918
TNK2	1072#2923#ZPR1#O75312#OID30801#v1#NeurologyII	flexdmg	OLINK Proteomics	0.0281677	44185	379	43806	-0.0879573	0.00529577	-0.113349	0.0516392	-0.214563	-0.0121351
TNRC6B	1072#1823#NCK2#O43639#OID20683#v1#Inflammation	raredmgmtr	OLINK Proteomics	0.0281685	45452	28	45424	0.611518	-0.000634537	0.41173	0.187576	0.0440778	0.779382
SLTM	1072#1693#MDK#P21741#OID21489#v1#Oncology	flexnonsynmtr	OLINK Proteomics	0.028169	45241	130	45111	-0.177754	0.0162014	-0.18813	0.0857086	-0.35612	-0.0201398
PTPRG	23329#Femur shaft bone area (left)	ptv	Chapter XIII Diseases of the musculoskeletal system and connective tissue	0.0281719	35136	17	35119	0.247685	0.0199553	0.412606	0.187978	0.0441642	0.781048
PTPRG	23329#Femur shaft bone area (left)	ptv5pcnt	Chapter XIII Diseases of the musculoskeletal system and connective tissue	0.0281719	35136	17	35119	0.247685	0.0199553	0.412606	0.187978	0.0441642	0.781048
GCK	1072#175#ARHGEF12#Q9NZN5#OID20554#v1#Inflammation	flexdmg	OLINK Proteomics	0.0281727	45190	121	45069	0.246394	-0.00056441	0.195877	0.0892399	0.0209649	0.370788
HNF4A	1072#277#BPIFA2#Q96DR5#OID30279#v1#CardiometabolicII	raredmgmtr	OLINK Proteomics	0.0281731	43098	73	43025	-0.181135	-0.0363876	-0.248408	0.113173	-0.47023	-0.0265869
TNK2	1072#491#CDH4#P55283#OID30875#v1#NeurologyII	raredmgmtr	OLINK Proteomics	0.0281733	44185	105	44080	-0.130454	-0.000853342	-0.215143	0.0980177	-0.407259	-0.0230262
NAA15	1072#523#CENPJ#Q9HC77#OID31314#v1#OncologyII	syn	OLINK Proteomics	0.028174	44858	84	44774	-0.292504	0.0033244	-0.239281	0.109016	-0.452954	-0.0256089
UBR2	23535#NMR Free Cholesterol in Large LDL	flexdmg	NMR Metabolomics	0.0281749	99817	640	99177	0.0789199	-0.000326452	0.0801031	0.0364955	0.00857234	0.151634
IRS2	25637#Weighted-mean L3 in tract inferior longitudinal fasciculus (left)	ptv	Chapter VI Diseases of the nervous system	0.0281771	34970	4	34966	-1.45052	0.00389748	-1.02785	0.468289	-1.94571	-0.109988
IRS2	25637#Weighted-mean L3 in tract inferior longitudinal fasciculus (left)	ptv5pcnt	Chapter VI Diseases of the nervous system	0.0281771	34970	4	34966	-1.45052	0.00389748	-1.02785	0.468289	-1.94571	-0.109988
MC4R	1072#975#EVPL#Q92817#OID31309#v1#OncologyII	raredmgmtr	OLINK Proteomics	0.028178	44858	43	44815	0.283779	0.0044243	0.334889	0.152578	0.0358336	0.633945
MC4R	23026#BK VP1 antigen for Human Polyomavirus BKV	URmtr	Chapter I Certain infectious and parasitic diseases	0.0281788	8098	2	8096	1.57183	-0.00744366	1.54503	0.70383	0.165347	2.92472
TNK2	1072#2088#PMVK#Q15126#OID20850#v1#Neurology	raredmg	OLINK Proteomics	0.0281806	44142	192	43950	0.144213	0.0128895	0.156823	0.0714508	0.0167779	0.296867
UBR2	1072#2788#TSC1#Q92574#OID30478#v1#InflammationII	syn	OLINK Proteomics	0.0281817	44339	168	44171	-0.101595	7.50215e-05	-0.169705	0.0773205	-0.321254	-0.018155
BSN	25742#Mean tfMRI head motion averaged across space and time points	UR	Chapter VI Diseases of the nervous system	0.0281829	30667	60	30607	0.282874	0.000318226	0.272155	0.123998	0.0291139	0.515197
UBR3	1072#2440#SHD#Q96IW2#OID30098#v1#CardiometabolicII	rec	OLINK Proteomics	0.0281834	44035	18	44017	0.656164	0.0031969	0.517103	0.235604	0.0553149	0.97889
UBB	25307#Mean L3 in inferior cerebellar peduncle on FA skeleton (left)	raredmg	Chapter VI Diseases of the nervous system	0.028186	34972	4	34968	0.907735	-0.00804208	1.06469	0.485099	0.113876	2.0155
UBB	25307#Mean L3 in inferior cerebellar peduncle on FA skeleton (left)	raredmgmtr	Chapter VI Diseases of the nervous system	0.028186	34972	4	34968	0.907735	-0.00804208	1.06469	0.485099	0.113876	2.0155
PCSK1	23288#VAT (visceral adipose tissue) mass	flexnonsynmtr	Chapter XIII Diseases of the musculoskeletal system and connective tissue	0.0281875	4583	26	4557	0.323063	0.00711559	0.367038	0.167188	0.0392694	0.694807
SLTM	1072#1044#FGF7#P21781#OID31241#v1#OncologyII	rec	OLINK Proteomics	0.0281886	44039	11	44028	-0.805317	0.00855666	-0.662004	0.301634	-1.25321	-0.0707954
GCK	4233#Mean signal-to-noise ratio (SNR) (left)	UR	Chapter VI Diseases of the nervous system	0.0281891	133811	88	133723	0.184662	-0.0393263	0.225751	0.102863	0.0241407	0.427362
PTPRG	1072#1751#MPI#P34949#OID21288#v1#Oncology	ptvraredmg	OLINK Proteomics	0.0281893	45042	289	44753	-0.134932	0.0164469	-0.128023	0.0583326	-0.242356	-0.0136904
RMC1	1072#1418#IL6#P05231#OID21276#v1#Oncology	flexnonsynmtr	OLINK Proteomics	0.0281901	45042	241	44801	0.138461	0.00236353	0.136972	0.0624103	0.0146468	0.259297
HNF4A	23306#Head BMC (bone mineral content)	ptv	Chapter XIII Diseases of the musculoskeletal system and connective tissue	0.0281907	34922	1	34921	2.36732	-0.00161067	2.02214	0.921369	0.216229	3.82805
HNF4A	23306#Head BMC (bone mineral content)	ptv5pcnt	Chapter XIII Diseases of the musculoskeletal system and connective tissue	0.0281907	34922	1	34921	2.36732	-0.00161067	2.02214	0.921369	0.216229	3.82805
IGF1R	23480#NMR Glycoprotein Acetyls	raredmgmtr	NMR Metabolomics	0.0281915	99845	195	99650	0.141179	-0.000213389	0.147586	0.0672482	0.0157802	0.279392
PCSK1	1072#2032#PGA4#P0DJD7#OID30699#v1#InflammationII	ptv	OLINK Proteomics	0.0281925	45669	16	45653	-0.143348	0.00106859	-0.533581	0.243126	-1.01011	-0.0570497
PCSK1	1072#2032#PGA4#P0DJD7#OID30699#v1#InflammationII	ptv5pcnt	OLINK Proteomics	0.0281925	45669	16	45653	-0.143348	0.00106859	-0.533581	0.243126	-1.01011	-0.0570497
UBB	1072#2719#TNFRSF11A#Q9Y6Q6#OID20646#v1#Inflammation	raredmg	OLINK Proteomics	0.0281926	45752	5	45747	0.295392	-0.00610913	0.952815	0.434151	0.101873	1.80376
UBB	1072#2719#TNFRSF11A#Q9Y6Q6#OID20646#v1#Inflammation	raredmgmtr	OLINK Proteomics	0.0281926	45752	5	45747	0.295392	-0.00610913	0.952815	0.434151	0.101873	1.80376
IRS2	23337#Femur troch bone area (left)	UR	Chapter XIII Diseases of the musculoskeletal system and connective tissue	0.0281933	35189	36	35153	-0.226352	0.0194622	-0.27129	0.123613	-0.513575	-0.0290052
RMC1	1072#2753#TP53BP1#Q12888#OID30470#v1#InflammationII	raredmgmtr	OLINK Proteomics	0.0281946	44339	35	44304	0.178062	0.0273863	0.368736	0.168017	0.0394204	0.698051
GIGYF1	23527#NMR Cholesteryl Esters in IDL	syn	NMR Metabolomics	0.0281952	100047	502	99545	0.135462	-0.000551187	0.0872582	0.0397605	0.00932796	0.165188
SLTM	1072#2187#PTH#P01270#OID30963#v1#NeurologyII	raredmg	OLINK Proteomics	0.0281954	44410	82	44328	-0.343286	-0.0165734	-0.235463	0.107291	-0.445754	-0.0251716
PTPRG	22408#Abdominal subcutaneous adipose tissue volume (ASAT)	flexnonsynmtr	Chapter XXI Factors influencing health status and contact with health services	0.0281978	21800	311	21489	-0.119512	0.00424566	-0.118554	0.0540192	-0.224436	-0.0126728
MC4R	1072#2631#TBL1X#O60907#OID21220#v1#Oncology	rec	OLINK Proteomics	0.0281988	44180	5	44175	-1.13785	0.00381304	-0.971737	0.442789	-1.83961	-0.103862
TNK2	1072#2213#PYDC1#Q8WXC3#OID30202#v1#CardiometabolicII	ptvraredmg	OLINK Proteomics	0.0281999	44457	231	44226	-0.140681	0.0291799	-0.140762	0.0641412	-0.26648	-0.0150442
TNK2	1072#2569#ST6GAL1#P15907#OID20302#v1#Cardiometabolic	flexdmg	OLINK Proteomics	0.0282003	45810	389	45421	0.0743494	-0.00486653	0.1089	0.0496229	0.0116387	0.206162
TNRC6B	1072#2458#SIRT2#Q8IXJ6#OID21375#v1#Oncology	raredmgmtr	OLINK Proteomics	0.0282017	45042	28	45014	0.65089	-0.0104883	0.411081	0.18732	0.043931	0.778231
GCK	25695#Weighted-mean OD in tract medial lemniscus (right)	ptvraredmg	Chapter VI Diseases of the nervous system	0.0282026	34969	79	34890	-0.287893	-0.0133944	-0.242945	0.110704	-0.459929	-0.0259618
BSN	23403#NMR VLDL Cholesterol	flexnonsynmtr	NMR Metabolomics	0.0282027	99361	2007	97354	-0.0309331	0.000567606	-0.046951	0.021395	-0.0888849	-0.00501712
APBA1	1072#2086#PMM2#O15305#OID30125#v1#CardiometabolicII	flexdmg	OLINK Proteomics	0.0282033	44108	197	43911	-0.272367	-0.00698606	-0.155573	0.0708916	-0.294522	-0.0166242
PTPRG	1072#1254#HDAC8#Q9BY41#OID30436#v1#InflammationII	raredmgmtr	OLINK Proteomics	0.0282041	44339	112	44227	-0.185921	0.0064769	-0.208611	0.0950607	-0.394932	-0.0222908
PCSK1	1072#1383#IL18RAP#O95256#OID20900#v1#Neurology	raredmg	OLINK Proteomics	0.0282044	44632	155	44477	0.229811	2.48505e-05	0.173773	0.0791855	0.0185679	0.328978
NAA15	1072#767#DBNL#Q9UJU6#OID20681#v1#Inflammation	flexnonsynmtr	OLINK Proteomics	0.0282049	45452	44	45408	-0.450817	-2.44053e-05	-0.326042	0.148573	-0.617247	-0.0348371
GCK	1072#1913#NTRK2#Q16620#OID20136#v1#Cardiometabolic	raredmg	OLINK Proteomics	0.0282057	45276	101	45175	0.111138	-0.00548915	0.211406	0.096335	0.0225874	0.400224
SLTM	1072#2528#SOWAHA#Q2M3V2#OID30888#v1#NeurologyII	ptvraredmg	OLINK Proteomics	0.0282096	44410	96	44314	-0.136067	0.00459245	-0.224831	0.102455	-0.425645	-0.0240169
PTPRG	1072#253#BDNF#P23560#OID30373#v1#CardiometabolicII	raredmg	OLINK Proteomics	0.0282142	45606	251	45355	-0.154225	0.00301446	-0.137748	0.0627735	-0.260785	-0.0147109
IGF1R	1072#1845#NEO1#Q92859#OID31066#v1#NeurologyII	ptvraredmg	OLINK Proteomics	0.0282161	45520	223	45297	-0.127161	0.0106923	-0.145087	0.0661187	-0.27468	-0.0154931
APBA1	25860#Volume of grey matter in Occipital Fusiform Gyrus (left)	flexdmg	Chapter VI Diseases of the nervous system	0.0282184	36929	167	36762	0.259575	0.0141146	0.156309	0.0712334	0.0166896	0.295928
PTPRG	1072#284#BRDT#Q58F21#OID30179#v1#CardiometabolicII	flexnonsynmtr	OLINK Proteomics	0.0282222	44108	675	43433	0.0813837	0.0026386	0.0848234	0.038657	0.00905494	0.160592
PTPRG	1072#2728#TNFRSF1B#P20333#OID21145#v1#Neurology	ptvraredmg	OLINK Proteomics	0.0282232	45260	288	44972	-0.07158	0.0154725	-0.124635	0.0568012	-0.235967	-0.0133042
GCK	1072#2577#STC1#P52823#OID21014#v1#Neurology	ptvraredmg	OLINK Proteomics	0.0282252	45644	107	45537	0.180841	-0.0231345	0.204974	0.0934157	0.0218776	0.38807
PCSK1	1072#2329#S100A12#P80511#OID21374#v1#Oncology	ptvraredmg	OLINK Proteomics	0.0282264	44637	169	44468	0.208298	0.00631119	0.165984	0.0756466	0.0177149	0.314252
HNF1A	1072#1148#GGA1#Q9UJY5#OID20838#v1#Neurology	URmtr	OLINK Proteomics	0.0282267	44217	16	44201	0.567287	0.00995841	0.546839	0.249221	0.0583616	1.03532
GCK	30190#Monocyte percentage	flexdmg	Chapter XVIII Symptoms signs and abnormal clinical and laboratory findings not elsewhere classified	0.0282272	406582	985	405597	-0.0726336	0.0154832	-0.0673665	0.0307032	-0.127544	-0.00718921
IRS2	1072#11#ACADSB#P45954#OID30356#v1#CardiometabolicII	flexdmg	OLINK Proteomics	0.0282274	45616	214	45402	0.23832	-0.0100389	0.149235	0.0680141	0.0159266	0.282544
TNK2	1072#584#CLEC1B#Q9P126#OID21061#v1#Neurology	syn	OLINK Proteomics	0.0282277	45644	335	45309	-0.111177	-0.00184671	-0.119465	0.0544464	-0.226181	-0.0127493
IP6K1	23114#Leg predicted mass (right)	raredmgmtr	Chapter XXI Factors influencing health status and contact with health services	0.0282281	411983	161	411822	0.130184	0.0119701	0.10901	0.0496829	0.0116327	0.206387
SLTM	1072#2632#TBR1#Q16650#OID30923#v1#NeurologyII	rec	OLINK Proteomics	0.0282286	44410	11	44399	-0.479328	0.00394351	-0.66153	0.301495	-1.25246	-0.0705948
TNK2	25553#Weighted-mean MO in tract forceps minor	ptv5pcnt	Chapter VI Diseases of the nervous system	0.0282294	34970	57	34913	0.16509	-0.000958901	0.284291	0.129566	0.030337	0.538245
TNRC6B	1072#2842#VASH1#Q7L8A9#OID20516#v1#Inflammation	ptvraredmg	OLINK Proteomics	0.0282322	45190	138	45052	0.238004	0.00181593	0.186265	0.0848932	0.0198734	0.352658
RMC1	30880#Urate	URmtr	Chapter XVIII Symptoms signs and abnormal clinical and laboratory findings not elsewhere classified	0.0282331	399791	203	399588	0.146076	0.00470122	0.130387	0.0594276	0.0139103	0.246863
GCK	1072#209#ATP5PO#P48047#OID20811#v1#Neurology	raredmgmtr	OLINK Proteomics	0.0282369	44217	78	44139	-0.184737	0.00393816	-0.248227	0.113136	-0.469976	-0.0264778
PCSK1	1072#750#CXCL8#P10145#OID20997#v1#Neurology	UR	OLINK Proteomics	0.0282371	43636	46	43590	0.227689	0.00307639	0.315369	0.143738	0.0336392	0.597099
UBR3	25891#Volume of grey matter in Ventral Striatum (right)	URmtr	Chapter VI Diseases of the nervous system	0.0282383	36929	33	36896	0.378508	0.0103369	0.346008	0.157703	0.0369054	0.655111
SLTM	1072#1189#GNPDA1#P46926#OID30197#v1#CardiometabolicII	ptvraredmg	OLINK Proteomics	0.0282384	44457	93	44364	-0.265261	0.00775533	-0.224985	0.102544	-0.425972	-0.0239966
TNK2	25762#90th percentile of z-statistic (in group-defined mask) for shapes activation	ptvraredmg	Chapter VI Diseases of the nervous system	0.0282397	30660	167	30493	0.141453	-0.00523469	0.167911	0.0765304	0.0179083	0.317914
UBR3	30070#Red blood cell (erythrocyte) distribution width	ptvraredmg	Chapter XVIII Symptoms signs and abnormal clinical and laboratory findings not elsewhere classified	0.0282405	407311	1413	405898	0.0477409	-0.0170173	0.0573736	0.026151	0.00611847	0.108629
PTPRG	25805#Volume of grey matter in Middle Temporal Gyrus posterior division (right)	UR	Chapter VI Diseases of the nervous system	0.0282427	36929	74	36855	0.241171	0.00550511	0.239824	0.10931	0.0255737	0.454073
MC4R	1072#2691#TJP3#O95049#OID30798#v1#NeurologyII	syn	OLINK Proteomics	0.0282428	44185	57	44128	0.192507	0.00228395	0.290594	0.132451	0.0309873	0.550201
GIGYF1	1072#2398#SERPINA12#Q8IW75#OID20219#v1#Cardiometabolic	rec	OLINK Proteomics	0.0282429	43967	24	43943	-0.50429	-0.0266725	-0.427406	0.194809	-0.809235	-0.0455757
MC4R	1072#1162#GIMAP8#Q8ND71#OID31194#v1#OncologyII	URmtr	OLINK Proteomics	0.0282441	44039	11	44028	0.709548	-0.00133382	0.659638	0.300662	0.070335	1.24894
PTPRG	1072#2728#TNFRSF1B#P20333#OID21145#v1#Neurology	raredmg	OLINK Proteomics	0.0282456	45260	252	45008	-0.07158	0.0153622	-0.133174	0.0607013	-0.25215	-0.0141988
UBR2	25632#Weighted-mean L3 in tract corticospinal tract (right)	rec	Chapter VI Diseases of the nervous system	0.0282457	34970	8	34962	-0.83881	-0.00402121	-0.759434	0.346149	-1.4379	-0.0809701
TNK2	1072#2287#RILPL2#Q969X0#OID30342#v1#CardiometabolicII	flexnonsynmtr	OLINK Proteomics	0.0282464	45616	518	45098	0.147075	-0.00204178	0.0959425	0.0437311	0.0102288	0.181656
NAA15	23460#NMR Alanine	ptvraredmg	NMR Metabolomics	0.0282472	100451	117	100334	-0.258031	0.000361821	-0.203419	0.0927217	-0.385153	-0.0216857
PTPRG	1072#699#CSF2RA#P15509#OID20915#v1#Neurology	raredmgmtr	OLINK Proteomics	0.0282483	44914	115	44799	-0.145402	0.0354896	-0.204629	0.0932719	-0.387443	-0.021814
RIF1	1072#1735#MMP15#P51511#OID30299#v1#CardiometabolicII	ptv	OLINK Proteomics	0.0282494	45616	12	45604	-0.619636	0.0065872	-0.633835	0.288911	-1.2001	-0.0675644
RIF1	1072#1735#MMP15#P51511#OID30299#v1#CardiometabolicII	ptv5pcnt	OLINK Proteomics	0.0282494	45616	12	45604	-0.619636	0.0065872	-0.633835	0.288911	-1.2001	-0.0675644
SLTM	1072#992#FABP4#P15090#OID20245#v1#Cardiometabolic	UR	OLINK Proteomics	0.0282524	45810	39	45771	0.224645	0.0031475	0.322338	0.146929	0.0343546	0.610321
IP6K1	1072#1179#GLT8D2#Q9H1C3#OID20825#v1#Neurology	ptv5pcnt	OLINK Proteomics	0.0282533	44217	2	44215	-1.58529	0.00378765	-1.54886	0.706009	-2.93265	-0.165068
IP6K1	1072#1179#GLT8D2#Q9H1C3#OID20825#v1#Neurology	ptv	OLINK Proteomics	0.0282533	44217	2	44215	-1.58529	0.00378765	-1.54886	0.706009	-2.93265	-0.165068
MC4R	23591#NMR Cholesteryl Esters to Total Lipids in Large VLDL percentage	ptv	NMR Metabolomics	0.0282538	100630	37	100593	0.30474	-8.71808e-05	0.327505	0.149288	0.0349019	0.620108
MC4R	23591#NMR Cholesteryl Esters to Total Lipids in Large VLDL percentage	ptv5pcnt	NMR Metabolomics	0.0282538	100630	37	100593	0.30474	-8.71808e-05	0.327505	0.149288	0.0349019	0.620108
PCSK1	1072#559#CHI3L1#P36222#OID20399#v1#Cardiometabolic	ptvraredmg	OLINK Proteomics	0.0282543	44265	172	44093	0.145575	0.0167898	0.157112	0.0716161	0.0167433	0.297481
APBA1	NMR Cholesterol to Total Lipids in LDL percentage	URmtr	NMR Metabolomics	0.0282558	99443	68	99375	-0.293199	0.000176443	-0.239209	0.109041	-0.452928	-0.0254895
MC4R	1072#1674#MAPKAPK2#P49137#OID31293#v1#OncologyII	UR	OLINK Proteomics	0.0282566	44858	14	44844	0.607604	0.0118643	0.578664	0.263775	0.0616599	1.09567
IRS2	25471#Mean ISOVF in sagittal stratum on FA skeleton (left)	ptv	Chapter VI Diseases of the nervous system	0.0282574	34970	4	34966	0.95629	0.00185594	1.09111	0.497365	0.116261	2.06596
IRS2	25471#Mean ISOVF in sagittal stratum on FA skeleton (left)	ptv5pcnt	Chapter VI Diseases of the nervous system	0.0282574	34970	4	34966	0.95629	0.00185594	1.09111	0.497365	0.116261	2.06596
APBA1	1072#871#DXO#O77932#OID31080#v1#NeurologyII	UR	OLINK Proteomics	0.0282576	45493	50	45443	0.130261	-0.00458232	0.307403	0.140126	0.0327538	0.582053
MC4R	23210#Femur shaft BMD (bone mineral density) (right)	URmtr	Chapter XIII Diseases of the musculoskeletal system and connective tissue	0.0282588	33950	5	33945	1.10924	-0.00668881	0.892488	0.406829	0.0950903	1.68989
TNRC6B	1072#311#C2#P06681#OID20410#v1#Cardiometabolic	ptvraredmg	OLINK Proteomics	0.0282589	45352	133	45219	-0.263646	-0.00180937	-0.186099	0.0848319	-0.352371	-0.0198275
GCK	1072#2304#RNF5#Q99942#OID30218#v1#CardiometabolicII	flexnonsynmtr	OLINK Proteomics	0.0282593	44457	104	44353	0.324299	0.0080047	0.213544	0.0973426	0.0227512	0.404338
PCSK1	23591#NMR Cholesteryl Esters to Total Lipids in Large VLDL percentage	UR	NMR Metabolomics	0.0282596	100630	109	100521	0.123173	-0.00011209	0.193548	0.0882291	0.0206198	0.366476
SLTM	1072#2508#SNAP29#O95721#OID21506#v1#Oncology	syn	OLINK Proteomics	0.0282601	45388	106	45282	-0.226647	-0.000708581	-0.211871	0.0965806	-0.401171	-0.0225719
GCK	23028#MC VP1 antigen for Merkel Cell Polyomavirus	syn	Chapter I Certain infectious and parasitic diseases	0.0282628	8098	14	8084	-0.419007	-0.0134254	-0.585815	0.267006	-1.10922	-0.0624143
TNRC6B	1072#1609#LRG1#P02750#OID30751#v1#InflammationII	ptv	OLINK Proteomics	0.028263	45680	5	45675	-0.560294	0.0258283	-0.93498	0.426214	-1.77037	-0.0995938
TNRC6B	1072#1609#LRG1#P02750#OID30751#v1#InflammationII	ptv5pcnt	OLINK Proteomics	0.028263	45680	5	45675	-0.560294	0.0258283	-0.93498	0.426214	-1.77037	-0.0995938
PCSK1	23289#VAT (visceral adipose tissue) volume	flexnonsynmtr	Chapter XIII Diseases of the musculoskeletal system and connective tissue	0.0282638	4583	26	4557	0.322804	0.00711559	0.366861	0.167188	0.0390919	0.694631
MC4R	25393#Mean OD in pontine crossing tract on FA skeleton	URmtr	Chapter VI Diseases of the nervous system	0.0282651	34970	8	34962	-0.23529	0.00340256	-0.757396	0.345263	-1.43412	-0.0806695
HNF1A	1072#789#DDX25#Q9UHL0#OID30892#v1#NeurologyII	syn	OLINK Proteomics	0.0282657	44410	171	44239	-0.230857	0.010408	-0.168005	0.0765867	-0.318116	-0.0178932
PCSK1	30870#Triglycerides	flexdmg	Chapter XVIII Symptoms signs and abnormal clinical and laboratory findings not elsewhere classified	0.0282658	399959	2329	397630	0.0661994	0.0103606	0.0439749	0.020047	0.00468329	0.0832664
HNF4A	1072#686#CRTAC1#Q9NQ79#OID20279#v1#Cardiometabolic	URmtr	OLINK Proteomics	0.0282666	45810	24	45786	0.29563	0.00423703	0.421621	0.192202	0.0449024	0.79834
IP6K1	1072#272#BNIP2#Q12982#OID30292#v1#CardiometabolicII	ptv	OLINK Proteomics	0.028267	45616	2	45614	-1.5775	0.00221192	-1.55038	0.706764	-2.93565	-0.16511
IP6K1	1072#272#BNIP2#Q12982#OID30292#v1#CardiometabolicII	ptv5pcnt	OLINK Proteomics	0.028267	45616	2	45614	-1.5775	0.00221192	-1.55038	0.706764	-2.93565	-0.16511
GCK	1072#2908#YWHAQ#P27348#OID30605#v1#InflammationII	flexnonsynmtr	OLINK Proteomics	0.0282675	44654	102	44552	0.269207	-0.00448055	0.214008	0.097559	0.0227905	0.405225
GCK	25784#Volume of grey matter in Insular Cortex (left)	raredmg	Chapter VI Diseases of the nervous system	0.0282693	36929	81	36848	-0.19311	0.0133824	-0.218118	0.0994333	-0.413011	-0.0232264
NAA15	25553#Weighted-mean MO in tract forceps minor	rec	Chapter VI Diseases of the nervous system	0.0282693	34970	3	34967	0.844631	-0.000525849	1.23793	0.56433	0.131821	2.34403
UBB	1072#1023#FCRL3#Q96P31#OID20443#v1#Inflammation	ptv5pcnt	OLINK Proteomics	0.0282697	44437	9	44428	-0.505297	0.00436842	-0.727602	0.331694	-1.37773	-0.0774764
UBB	1072#1023#FCRL3#Q96P31#OID20443#v1#Inflammation	ptv	OLINK Proteomics	0.0282697	44437	9	44428	-0.505297	0.00436842	-0.727602	0.331694	-1.37773	-0.0774764
TNK2	1072#1525#KLRB1#Q12918#OID20629#v1#Inflammation	UR	OLINK Proteomics	0.02827	45752	63	45689	0.0918867	0.0332425	0.266907	0.121676	0.0284201	0.505393
MC4R	23339#Femur troch BMC (bone mineral content) (left)	URmtr	Chapter XIII Diseases of the musculoskeletal system and connective tissue	0.028271	35189	5	35184	1.09082	0.0112526	0.700947	0.319542	0.0746339	1.32726
UBR3	23622#NMR Free Cholesterol to Total Lipids in Medium LDL percentage	raredmgmtr	NMR Metabolomics	0.028272	99685	193	99492	-0.1812	0.000264022	-0.145225	0.0662061	-0.274988	-0.0154615
GIGYF1	25861#Volume of grey matter in Occipital Fusiform Gyrus (right)	flexnonsynmtr	Chapter VI Diseases of the nervous system	0.0282724	36929	271	36658	-0.137473	0.0213485	-0.123419	0.0562639	-0.233698	-0.0131401
HNF1A	25369#Mean ICVF in superior corona radiata on FA skeleton (left)	raredmg	Chapter VI Diseases of the nervous system	0.0282725	34970	143	34827	-0.162394	-0.00485639	-0.171448	0.0781591	-0.324642	-0.0182536
HNF4A	1072#277#BPIFA2#Q96DR5#OID30279#v1#CardiometabolicII	flexdmg	OLINK Proteomics	0.0282733	43098	263	42835	-0.0339694	-0.0366449	-0.131081	0.0597577	-0.248207	-0.0139551
SLTM	23580#NMR Cholesterol to Total Lipids in Chylomicrons and Extremely Large VLDL percentage	flexnonsynmtr	NMR Metabolomics	0.0282734	100523	464	100059	0.116662	-0.000623383	0.100253	0.0457044	0.0106727	0.189833
HNF4A	1072#2724#TNFRSF14#Q92956#OID20783#v1#Inflammation	flexdmg	OLINK Proteomics	0.0282763	45300	277	45023	0.199479	0.0135166	0.127809	0.058267	0.0136045	0.242013
APBA1	25166#Mean MO in cerebral peduncle on FA skeleton (right)	flexnonsynmtr	Chapter VI Diseases of the nervous system	0.0282775	34972	191	34781	-0.164016	0.00436125	-0.156292	0.0712523	-0.295949	-0.0166356
BSN	1072#264#BLNK#Q8WV28#OID30541#v1#InflammationII	flexdmg	OLINK Proteomics	0.02828	44339	423	43916	-0.104218	-0.0109283	-0.106412	0.0485137	-0.2015	-0.0113248
RMC1	1072#1784#MXRA8#Q9BRK3#OID30583#v1#InflammationII	ptv	OLINK Proteomics	0.0282804	44654	11	44643	-0.325684	0.0300402	-0.61485	0.280312	-1.16427	-0.0654328
RMC1	1072#1784#MXRA8#Q9BRK3#OID30583#v1#InflammationII	ptv5pcnt	OLINK Proteomics	0.0282804	44654	11	44643	-0.325684	0.0300402	-0.61485	0.280312	-1.16427	-0.0654328
IGF1R	1072#860#DSG4#Q86SJ6#OID21325#v1#Oncology	ptv5pcnt	OLINK Proteomics	0.0282805	44898	7	44891	-0.870065	0.02396	-0.795549	0.362694	-1.50644	-0.0846628
IGF1R	1072#860#DSG4#Q86SJ6#OID21325#v1#Oncology	ptv	OLINK Proteomics	0.0282805	44898	7	44891	-0.870065	0.02396	-0.795549	0.362694	-1.50644	-0.0846628
SLTM	1072#1174#GLO1#Q04760#OID20107#v1#Cardiometabolic	UR	OLINK Proteomics	0.028281	44454	40	44414	-0.230952	-0.0197874	-0.33925	0.154666	-0.642397	-0.0361021
IGF1R	1072#484#CDH1#P12830#OID20353#v1#Cardiometabolic	raredmg	OLINK Proteomics	0.0282815	43759	200	43559	0.109218	-0.000253445	0.151486	0.0690633	0.0161203	0.286851
SLTM	1072#1617#LRRC25#Q8N386#OID21333#v1#Oncology	ptv5pcnt	OLINK Proteomics	0.0282842	45042	11	45031	0.500607	0.000664742	0.6489	0.295843	0.0690427	1.22876
IRS2	25897#Volume of grey matter in VI Cerebellum (left)	raredmg	Chapter VI Diseases of the nervous system	0.0282887	36929	62	36867	-0.271014	0.0105418	-0.254944	0.116235	-0.482769	-0.0271198
UBR3	1072#2004#PDGFA#P04085#OID20313#v1#Cardiometabolic	ptv5pcnt	OLINK Proteomics	0.0282893	45810	6	45804	-0.710327	0.0130019	-0.889342	0.405478	-1.68408	-0.0945999
UBR3	1072#2004#PDGFA#P04085#OID20313#v1#Cardiometabolic	ptv	OLINK Proteomics	0.0282893	45810	6	45804	-0.710327	0.0130019	-0.889342	0.405478	-1.68408	-0.0945999
MC4R	30120#Lymphocyte count	raredmg	Chapter XVIII Symptoms signs and abnormal clinical and laboratory findings not elsewhere classified	0.0282896	406576	953	405623	0.0568901	-0.0183414	0.0703543	0.0320776	0.00748322	0.133225
UBB	1072#104#AMBP#P02760#OID21413#v1#Oncology	ptv5pcnt	OLINK Proteomics	0.0282896	45556	9	45547	1.01646	0.0198383	0.68278	0.3113	0.0726266	1.29293
UBB	1072#104#AMBP#P02760#OID21413#v1#Oncology	ptv	OLINK Proteomics	0.0282896	45556	9	45547	1.01646	0.0198383	0.68278	0.3113	0.0726266	1.29293
SLTM	30040#Mean corpuscular volume	flexnonsynmtr	Chapter XVIII Symptoms signs and abnormal clinical and laboratory findings not elsewhere classified	0.0282914	407311	1886	405425	0.00217851	0.0346586	-0.0491386	0.0224047	-0.0930512	-0.00522613
GCK	25630#Weighted-mean L3 in tract parahippocampal part of cingulum (right)	ptvraredmg	Chapter VI Diseases of the nervous system	0.0282928	34970	79	34891	0.120525	-0.00962009	0.241696	0.110198	0.0257048	0.457686
IRS2	25841#Volume of grey matter in Cingulate Gyrus posterior division (right)	ptvraredmg	Chapter VI Diseases of the nervous system	0.0282942	36929	88	36841	-0.251584	0.0151103	-0.208576	0.095098	-0.394971	-0.0221808
TNK2	1072#1662#MANF#P55145#OID20707#v1#Inflammation	syn	OLINK Proteomics	0.0282944	45452	340	45112	-0.0941848	-0.00370961	-0.11863	0.0540888	-0.224645	-0.0126153
RIF1	1072#1883#NOTCH3#Q9UM47#OID20253#v1#Cardiometabolic	flexnonsynmtr	OLINK Proteomics	0.0282956	45810	481	45329	-0.0949791	-0.0161256	-0.0936556	0.0427021	-0.177352	-0.00995884
MC4R	1072#578#CLC#Q05315#OID20126#v1#Cardiometabolic	ptv	OLINK Proteomics	0.0283006	45204	18	45186	0.383801	0.00400043	0.501614	0.228717	0.0533251	0.949903
MC4R	1072#578#CLC#Q05315#OID20126#v1#Cardiometabolic	ptv5pcnt	OLINK Proteomics	0.0283006	45204	18	45186	0.383801	0.00400043	0.501614	0.228717	0.0533251	0.949903
TNRC6B	1072#2685#TIMP1#P01033#OID20418#v1#Cardiometabolic	flexnonsynmtr	OLINK Proteomics	0.0283008	44776	209	44567	0.0819379	0.0147646	0.146582	0.0668361	0.0155825	0.277582
IRS2	25161#Mean MO in medial lemniscus on FA skeleton (left)	flexdmg	Chapter VI Diseases of the nervous system	0.0283015	34972	148	34824	-0.201234	0.00154654	-0.179137	0.0816795	-0.339232	-0.0190428
IRS2	1072#243#BCAT1#P54687#OID30312#v1#CardiometabolicII	syn	OLINK Proteomics	0.0283022	45616	227	45389	-0.0889343	0.0173316	-0.143404	0.0653875	-0.271564	-0.0152435
IRS2	1072#2121#PPP1R9B#Q96SB3#OID20643#v1#Inflammation	URmtr	OLINK Proteomics	0.0283032	45752	41	45711	0.29567	0.00193939	0.33513	0.152809	0.0356216	0.634639
TNRC6B	23581#NMR Cholesteryl Esters to Total Lipids in Chylomicrons and Extremely Large VLDL percentage	URmtr	NMR Metabolomics	0.0283033	100523	54	100469	-0.320717	7.48059e-05	-0.292679	0.133455	-0.55425	-0.0311085
TNRC6B	1072#92#AKT1S1#Q96B36#OID20895#v1#Neurology	flexdmg	OLINK Proteomics	0.0283045	44217	158	44059	0.22685	-0.00556862	0.171165	0.0780467	0.0181923	0.324138
HNF4A	1072#279#BPIFB2#Q8N4F0#OID30311#v1#CardiometabolicII	flexdmg	OLINK Proteomics	0.0283047	45539	279	45260	0.0497614	-0.023497	0.128559	0.0586197	0.0136637	0.243455
GCK	1072#1584#LHPP#Q9H008#OID20749#v1#Inflammation	raredmg	OLINK Proteomics	0.0283071	45308	100	45208	0.189867	-0.000587684	0.211636	0.096502	0.0224905	0.400782
PCSK1	1072#369#CBLN1#P23435#OID30851#v1#NeurologyII	raredmg	OLINK Proteomics	0.0283073	44185	155	44030	0.17255	0.00256003	0.176304	0.0803915	0.0187357	0.333873
MC4R	1072#2041#PHLDB1#Q86UU1#OID31467#v1#OncologyII	ptv	OLINK Proteomics	0.0283076	45423	17	45406	-0.562267	0.00458785	-0.516652	0.235584	-0.978402	-0.054903
MC4R	1072#2041#PHLDB1#Q86UU1#OID31467#v1#OncologyII	ptv5pcnt	OLINK Proteomics	0.0283076	45423	17	45406	-0.562267	0.00458785	-0.516652	0.235584	-0.978402	-0.054903
TNRC6B	5087#Cylindrical power (right)	ptv	Chapter VII Diseases of the eye and adnexa	0.0283093	91124	19	91105	0.2966	0.00167899	0.495614	0.225997	0.0526614	0.938566
TNRC6B	5087#Cylindrical power (right)	ptv5pcnt	Chapter VII Diseases of the eye and adnexa	0.0283093	91124	19	91105	0.2966	0.00167899	0.495614	0.225997	0.0526614	0.938566
MC4R	23031#E7 antigen for Human Papillomavirus type-16	syn	Chapter I Certain infectious and parasitic diseases	0.0283095	8098	4	8094	-1.29907	-0.0110327	-1.09097	0.497395	-2.06599	-0.115946
PTPRG	1072#2034#PGF#P49763#OID20673#v1#Inflammation	UR	OLINK Proteomics	0.0283096	45752	93	45659	-0.309094	0.0338489	-0.198826	0.0906622	-0.376525	-0.0211264
UBR3	1072#1538#KYNU#Q16719#OID20669#v1#Inflammation	UR	OLINK Proteomics	0.0283103	45752	57	45695	0.296531	0.00155152	0.278888	0.12717	0.0296323	0.528144
GIGYF1	23632#NMR Free Cholesterol to Total Lipids in Very Large HDL percentage	UR	NMR Metabolomics	0.0283112	100311	197	100114	0.149711	-0.000337338	0.130482	0.0594996	0.0138629	0.2471
UBR3	1072#2214#PYY#P10082#OID30150#v1#CardiometabolicII	ptv	OLINK Proteomics	0.0283113	44108	6	44102	0.706778	0.0278974	0.870194	0.396802	0.0924547	1.64793
UBR3	1072#2214#PYY#P10082#OID30150#v1#CardiometabolicII	ptv5pcnt	OLINK Proteomics	0.0283113	44108	6	44102	0.706778	0.0278974	0.870194	0.396802	0.0924547	1.64793
GIGYF1	1072#63#ADRA2A#P08913#OID30067#v1#CardiometabolicII	ptvraredmg	OLINK Proteomics	0.0283125	44108	387	43721	0.171848	7.53885e-05	0.111945	0.0510467	0.011893	0.211998
NAA15	1072#343#CALB2#P22676#OID20801#v1#Neurology	flexnonsynmtr	OLINK Proteomics	0.0283148	44217	45	44172	-0.301576	0.00464051	-0.318557	0.145263	-0.603274	-0.0338392
APBA1	30830#SHBG	raredmg	Chapter XVIII Symptoms signs and abnormal clinical and laboratory findings not elsewhere classified	0.0283177	362988	1128	361860	0.0832456	0.0119368	0.0591637	0.0269801	0.00628352	0.112044
UBB	1072#1920#NUDT15#Q9NV35#OID30102#v1#CardiometabolicII	syn	OLINK Proteomics	0.0283206	44108	59	44049	0.511564	0.0130928	0.284507	0.129741	0.0302129	0.538802
RMC1	1072#1802#MYOM3#Q5VTT5#OID30633#v1#InflammationII	raredmg	OLINK Proteomics	0.0283216	44654	82	44572	-0.225951	-0.0100286	-0.224615	0.10243	-0.425379	-0.0238515
RMC1	20256#Inverted forced expiratory volume in 1-second (FEV1) Z-score	raredmgmtr	Chapter X Diseases of the respiratory system	0.0283225	335313	261	335052	0.12452	-0.00177762	0.135811	0.0619351	0.0144203	0.257202
UBR2	1072#1530#KRT14#P02533#OID20800#v1#Neurology	ptvraredmg	OLINK Proteomics	0.0283232	42827	186	42641	0.192598	0.00183789	0.160906	0.0733776	0.0170849	0.304728
PCSK1	1072#1418#IL6#P05231#OID20101#v1#Cardiometabolic	ptvraredmg	OLINK Proteomics	0.0283256	44454	172	44282	0.182592	-0.00507753	0.162211	0.0739736	0.0172211	0.3072
TNK2	1072#2678#TIA1#P31483#OID20068#v1#Cardiometabolic	syn	OLINK Proteomics	0.0283264	43946	318	43628	-0.151838	0.0021956	-0.122698	0.0559548	-0.232371	-0.0130257
HNF4A	1072#2201#PTPRN2#Q92932#OID20912#v1#Neurology	flexdmg	OLINK Proteomics	0.0283274	44766	274	44492	0.128572	0.0044594	0.130263	0.0594052	0.0138282	0.246699
HNF4A	25164#Mean MO in superior cerebellar peduncle on FA skeleton (right)	UR	Chapter VI Diseases of the nervous system	0.0283301	34972	22	34950	0.37864	0.00940309	0.461769	0.210586	0.0490128	0.874525
UBR2	25228#Mean L1 in posterior thalamic radiation on FA skeleton (right)	flexnonsynmtr	Chapter VI Diseases of the nervous system	0.0283313	34972	217	34755	-0.262589	0.00955775	-0.148844	0.0678798	-0.281891	-0.0157975
MC4R	1072#2297#RNASET2#O00584#OID20321#v1#Cardiometabolic	syn	OLINK Proteomics	0.0283314	45592	56	45536	-0.172928	0.0111666	-0.283088	0.129103	-0.536131	-0.0300448
BSN	1072#811#DIPK1C#Q0P6D2#OID30932#v1#NeurologyII	ptvraredmg	OLINK Proteomics	0.0283327	44410	299	44111	0.228756	0.00569065	0.127321	0.0580655	0.013512	0.241131
RIF1	25545#Weighted-mean MO in tract anterior thalamic radiation (right)	rec	Chapter VI Diseases of the nervous system	0.028333	34970	18	34952	-0.803503	-0.000433052	-0.511717	0.233369	-0.969128	-0.0543057
HNF1A	1072#1483#KCNC4#Q03721#OID30813#v1#NeurologyII	URmtr	OLINK Proteomics	0.028335	44185	17	44168	0.413814	0.00742917	0.532389	0.242802	0.056493	1.00829
RIF1	1072#2194#PTPN9#P43378#OID30437#v1#InflammationII	flexnonsynmtr	OLINK Proteomics	0.0283354	44264	471	43793	0.066725	-0.00566068	0.101602	0.0463368	0.010781	0.192423
PTPRG	25545#Weighted-mean MO in tract anterior thalamic radiation (right)	raredmgmtr	Chapter VI Diseases of the nervous system	0.0283377	34970	87	34883	-0.222334	-0.000154661	-0.232981	0.106254	-0.441243	-0.0247189
RMC1	1072#130#ANXA1#P04083#OID30617#v1#InflammationII	rec	OLINK Proteomics	0.0283379	44426	7	44419	-0.627616	0.00808241	-0.806812	0.367963	-1.52803	-0.0855993
TNK2	1072#751#CXCL9#Q07325#OID20675#v1#Inflammation	syn	OLINK Proteomics	0.0283381	45452	340	45112	-0.0757901	0.0299009	-0.108451	0.0494614	-0.205397	-0.0115061
TNK2	1072#2015#PDP1#Q9P0J1#OID21176#v1#Oncology	flexnonsynmtr	OLINK Proteomics	0.028339	44180	508	43672	0.125835	-0.0071495	0.0977025	0.0445594	0.0103652	0.18504
UBR2	23549#NMR Free Cholesterol in Small LDL	flexdmg	NMR Metabolomics	0.0283408	100360	642	99718	0.0974096	-0.000499516	0.0828377	0.0377811	0.00878713	0.156888
UBR2	25525#Weighted-mean MD in tract forceps major	raredmgmtr	Chapter VI Diseases of the nervous system	0.0283414	34970	78	34892	-0.201448	0.00433053	-0.247849	0.113038	-0.469406	-0.0262911
UBR2	1072#609#CLUL1#Q15846#OID20198#v1#Cardiometabolic	UR	OLINK Proteomics	0.0283415	45199	58	45141	-0.344939	-9.81813e-05	-0.274346	0.125124	-0.519591	-0.0291013
PTPRG	20154#Forced expiratory volume in 1-second (FEV1) predicted percentage	syn	Chapter X Diseases of the respiratory system	0.028342	244964	916	244048	-0.0562393	0.00228831	-0.0724318	0.0330357	-0.137181	-0.00768274
BSN	23575#NMR Cholesterol in Small HDL	UR	NMR Metabolomics	0.0283425	99782	182	99600	-0.181098	0.000401928	-0.162341	0.0740421	-0.307462	-0.017219
IGF1R	30750#Glycated haemoglobin (HbA1c)	URmtr	Chapter XVIII Symptoms signs and abnormal clinical and laboratory findings not elsewhere classified	0.0283429	400339	355	399984	0.0957485	-0.0242053	0.109739	0.0500517	0.0116393	0.207839
NAA15	23519#NMR Cholesterol in Very Small VLDL	syn	NMR Metabolomics	0.0283432	100388	191	100197	0.155999	-0.000337079	0.143898	0.0656308	0.0152623	0.272533
UBB	1072#317#C7#P10643#OID30766#v1#InflammationII	ptv	OLINK Proteomics	0.0283443	44742	9	44733	0.820953	-0.0157624	0.709573	0.323628	0.075257	1.34389
UBB	1072#317#C7#P10643#OID30766#v1#InflammationII	ptv5pcnt	OLINK Proteomics	0.0283443	44742	9	44733	0.820953	-0.0157624	0.709573	0.323628	0.075257	1.34389
IP6K1	1072#1638#LY75#O60449#OID20580#v1#Inflammation	flexdmg	OLINK Proteomics	0.0283446	45190	30	45160	-0.426522	0.0441856	-0.395609	0.180433	-0.74926	-0.0419575
IP6K1	1072#1638#LY75#O60449#OID20580#v1#Inflammation	ptvraredmg	OLINK Proteomics	0.0283446	45190	30	45160	-0.426522	0.0441856	-0.395609	0.180433	-0.74926	-0.0419575
SLTM	1072#284#BRDT#Q58F21#OID30179#v1#CardiometabolicII	rec	OLINK Proteomics	0.0283448	44108	11	44097	-1.0119	0.0026386	-0.658926	0.300529	-1.24797	-0.0698836
MC4R	1072#1682#MAVS#Q7Z434#OID21204#v1#Oncology	rec	OLINK Proteomics	0.0283449	44180	5	44175	-0.703928	-0.00617113	-0.955494	0.435791	-1.80965	-0.101336
RIF1	25723#Weighted-mean ISOVF in tract posterior thalamic radiation (left)	URmtr	Chapter VI Diseases of the nervous system	0.028345	34969	40	34929	-0.347946	0.0130541	-0.330105	0.150556	-0.6252	-0.03501
MC4R	1072#2298#RNF149#Q8NC42#OID30235#v1#CardiometabolicII	rec	OLINK Proteomics	0.0283465	44457	4	44453	-0.984304	0.0293295	-1.05926	0.483124	-2.00619	-0.112332
PCSK1	1072#2716#TNFRSF10A#O00220#OID20967#v1#Neurology	raredmgmtr	OLINK Proteomics	0.0283468	44914	110	44804	0.187178	-0.0194831	0.20039	0.0913968	0.0212504	0.379529
TNRC6B	25419#Mean OD in posterior corona radiata on FA skeleton (left)	flexnonsynmtr	Chapter VI Diseases of the nervous system	0.0283473	34970	166	34804	-0.251579	-0.000185594	-0.165022	0.0752654	-0.312545	-0.0174996
GCK	23264#Gynoid tissue fat percentage	syn	Chapter XIII Diseases of the musculoskeletal system and connective tissue	0.0283507	35204	51	35153	0.0555799	-0.00706687	0.219769	0.100237	0.0233009	0.416237
MC4R	25461#Mean ISOVF in retrolenticular part of internal capsule on FA skeleton (left)	flexdmg	Chapter VI Diseases of the nervous system	0.028351	34970	100	34870	0.176243	0.00686702	0.216628	0.0988047	0.0229676	0.410288
UBR2	1072#1959#PADI4#Q9UM07#OID20832#v1#Neurology	flexdmg	OLINK Proteomics	0.0283514	44143	281	43862	-0.103475	0.00331657	-0.12907	0.0588699	-0.244456	-0.013684
IRS2	25628#Weighted-mean L3 in tract cingulate gyrus part of cingulum (right)	raredmgmtr	Chapter VI Diseases of the nervous system	0.0283521	34970	38	34932	0.49742	-0.00358815	0.347436	0.158468	0.036834	0.658039
RIF1	25077#Mean FA in retrolenticular part of internal capsule on FA skeleton (left)	URmtr	Chapter VI Diseases of the nervous system	0.0283527	34972	40	34932	-0.31928	0.00142282	-0.343522	0.156683	-0.650626	-0.036418
UBR2	1072#708#CSRP3#P50461#OID30176#v1#CardiometabolicII	rec	OLINK Proteomics	0.028353	44108	5	44103	-1.08432	0.000854403	-0.958562	0.437213	-1.81551	-0.101618
UBR2	1072#2913#ZCCHC8#Q6NZY4#OID30117#v1#CardiometabolicII	ptvraredmg	OLINK Proteomics	0.0283548	44108	191	43917	-0.0813585	0.00964988	-0.158815	0.0724383	-0.300795	-0.0168344
UBR2	1072#1533#KRT19#P08727#OID20596#v1#Inflammation	rec	OLINK Proteomics	0.0283558	45113	7	45106	-1.07603	-0.00145025	-0.806162	0.367708	-1.52687	-0.0854489
GCK	1072#2679#TIE1#P35590#OID20303#v1#Cardiometabolic	ptv	OLINK Proteomics	0.0283564	45810	5	45805	0.724569	-0.0180386	0.966221	0.440716	0.102411	1.83003
GCK	1072#2679#TIE1#P35590#OID20303#v1#Cardiometabolic	ptv5pcnt	OLINK Proteomics	0.0283564	45810	5	45805	0.724569	-0.0180386	0.966221	0.440716	0.102411	1.83003
TNRC6B	1072#639#COL9A2#Q14055#OID31255#v1#OncologyII	flexdmg	OLINK Proteomics	0.0283567	44858	165	44693	-0.161907	0.00808244	-0.170926	0.0779633	-0.323735	-0.0181163
GIGYF1	1072#2814#TYRP1#P17643#OID30517#v1#InflammationII	ptv5pcnt	OLINK Proteomics	0.0283569	44339	41	44298	-0.246829	0.0427252	-0.337054	0.153738	-0.638383	-0.0357238
GIGYF1	1072#2814#TYRP1#P17643#OID30517#v1#InflammationII	ptv	OLINK Proteomics	0.0283569	44339	41	44298	-0.246829	0.0427252	-0.337054	0.153738	-0.638383	-0.0357238
TNK2	1072#1473#IVD#P26440#OID20833#v1#Neurology	rec	OLINK Proteomics	0.02836	44217	60	44157	-0.339281	0.00757536	-0.283106	0.129134	-0.536211	-0.030001
MC4R	1072#2075#PLIN3#O60664#OID20143#v1#Cardiometabolic	ptvraredmg	OLINK Proteomics	0.0283605	45276	98	45178	0.210737	0.00124976	0.218505	0.099668	0.0231546	0.413856
UBR3	1072#281#BRD1#O95696#OID31259#v1#OncologyII	raredmgmtr	OLINK Proteomics	0.0283608	44858	98	44760	0.263833	0.00610506	0.222384	0.101437	0.0235652	0.421203
GIGYF1	25510#Weighted-mean FA in tract superior longitudinal fasciculus (right)	UR	Chapter VI Diseases of the nervous system	0.0283613	34970	64	34906	-0.20335	0.00123729	-0.26699	0.121783	-0.505688	-0.0282915
IRS2	23614#NMR Phospholipids to Total Lipids in Large LDL percentage	raredmg	NMR Metabolomics	0.0283621	99528	151	99377	0.223483	-0.000339992	0.176133	0.0803428	0.0186625	0.333604
TNRC6B	1072#1219#GRK5#P34947#OID20066#v1#Cardiometabolic	raredmgmtr	OLINK Proteomics	0.0283622	44454	25	44429	0.310596	-0.00119764	0.436025	0.198888	0.0462005	0.82585
PCSK1	25034#Median T2star in hippocampus (left)	ptv	Chapter VI Diseases of the nervous system	0.0283652	33482	7	33475	-0.654842	-0.00669621	-0.818273	0.37325	-1.54986	-0.0866905
PCSK1	25034#Median T2star in hippocampus (left)	ptv5pcnt	Chapter VI Diseases of the nervous system	0.0283652	33482	7	33475	-0.654842	-0.00669621	-0.818273	0.37325	-1.54986	-0.0866905
HNF1A	1072#315#C4BPB#P20851#OID21481#v1#Oncology	flexdmg	OLINK Proteomics	0.0283656	45388	351	45037	-0.150813	-0.00505782	-0.112721	0.0514175	-0.2135	-0.0119415
BSN	25867#Volume of grey matter in Parietal Operculum Cortex (right)	ptv	Chapter VI Diseases of the nervous system	0.0283666	36929	3	36926	0.956908	0.0133239	1.16248	0.530266	0.123147	2.20182
BSN	25867#Volume of grey matter in Parietal Operculum Cortex (right)	ptv5pcnt	Chapter VI Diseases of the nervous system	0.0283666	36929	3	36926	0.956908	0.0133239	1.16248	0.530266	0.123147	2.20182
PTPRG	1072#656#CPB2#Q96IY4#OID30734#v1#InflammationII	ptvraredmg	OLINK Proteomics	0.0283672	45606	294	45312	-0.0611856	0.00860673	-0.125842	0.0574035	-0.238354	-0.0133305
GIGYF1	1072#1028#FDX2#Q6P4F2#OID30147#v1#CardiometabolicII	UR	OLINK Proteomics	0.0283692	44108	115	43993	0.249253	-0.00970014	0.204122	0.0931122	0.0216203	0.386624
IGF1R	1072#2449#SIGLEC5#O15389#OID21082#v1#Neurology	flexdmg	OLINK Proteomics	0.0283697	45260	387	44873	-0.0712825	0.0307526	-0.110142	0.0502427	-0.208619	-0.0116658
RIF1	1072#1356#IGSF8#Q969P0#OID20167#v1#Cardiometabolic	raredmg	OLINK Proteomics	0.0283714	45276	122	45154	0.158722	0.00865038	0.195024	0.0889636	0.0206543	0.369395
PCSK1	1072#2558#SRP14#P37108#OID21324#v1#Oncology	UR	OLINK Proteomics	0.0283716	45042	49	44993	0.0929513	-0.00669671	0.306094	0.13963	0.0324169	0.57977
RIF1	1072#1125#GATD3#P0DPI2#OID30253#v1#CardiometabolicII	ptvraredmg	OLINK Proteomics	0.0283724	44457	149	44308	0.0635311	-0.00685759	0.178855	0.0815882	0.0189409	0.338769
RIF1	1072#2133#PRDX3#P30048#OID20483#v1#Inflammation	raredmg	OLINK Proteomics	0.0283732	44437	118	44319	0.195747	-0.0103096	0.201019	0.091699	0.0212871	0.38075
TNRC6B	1072#1711#METAP2#P50579#OID21437#v1#Oncology	flexdmg	OLINK Proteomics	0.0283743	45553	166	45387	0.242936	-0.0124382	0.168204	0.0767303	0.0178111	0.318596
UBR2	4689#Age glaucoma diagnosed	UR	Chapter VII Diseases of the eye and adnexa	0.0283751	2085	3	2082	-0.932826	0.0526141	-1.04881	0.478123	-1.98646	-0.111157
IRS2	1072#167#ARG2#P78540#OID31339#v1#OncologyII	ptv	OLINK Proteomics	0.0283763	45424	8	45416	0.515241	-0.00965451	0.774028	0.353097	0.081953	1.4661
IRS2	1072#167#ARG2#P78540#OID31339#v1#OncologyII	ptv5pcnt	OLINK Proteomics	0.0283763	45424	8	45416	0.515241	-0.00965451	0.774028	0.353097	0.081953	1.4661
NAA15	23507#NMR Free Cholesterol in Medium VLDL	syn	NMR Metabolomics	0.0283766	100432	191	100241	0.203263	-0.000311974	0.150992	0.0688808	0.0159862	0.285997
GIGYF1	23409#NMR Triglycerides in LDL	raredmg	NMR Metabolomics	0.0283789	99925	676	99249	-0.0663219	0.000602029	-0.0819608	0.0373902	-0.155245	-0.0086765
GIGYF1	25284#Mean L2 in cingulum hippocampus on FA skeleton (right)	flexdmg	Chapter VI Diseases of the nervous system	0.0283801	34972	372	34600	0.106856	-0.0050108	0.112269	0.0512157	0.0118846	0.212653
APBA1	1072#1414#IL4#P05112#OID20426#v1#Inflammation	rec	OLINK Proteomics	0.0283814	44437	5	44432	0.495198	0.00560407	0.981178	0.447608	0.103858	1.8585
TNRC6B	25139#Mean MD in cingulum cingulate gyrus on FA skeleton (left)	raredmg	Chapter VI Diseases of the nervous system	0.0283818	34972	78	34894	-0.3476	-0.00618619	-0.24311	0.110905	-0.460487	-0.025733
RIF1	1072#634#COL4A1#P02462#OID20208#v1#Cardiometabolic	flexnonsynmtr	OLINK Proteomics	0.0283837	45276	479	44797	-0.0226201	0.0190415	-0.0990971	0.0452083	-0.187706	-0.0104881
SLTM	1072#708#CSRP3#P50461#OID30176#v1#CardiometabolicII	URmtr	OLINK Proteomics	0.0283843	44108	20	44088	0.683904	0.000854403	0.479287	0.218652	0.0507247	0.907849
TNK2	1072#369#CBLN1#P23435#OID30851#v1#NeurologyII	ptv5pcnt	OLINK Proteomics	0.0283844	44185	45	44140	0.38373	0.00240944	0.326562	0.148979	0.0345611	0.618562
UBB	23326#Femur neck bone area (right)	flexdmg	Chapter XIII Diseases of the musculoskeletal system and connective tissue	0.0283857	33972	10	33962	-0.18281	0.0198942	-0.499852	0.228034	-0.946806	-0.052898
UBB	23326#Femur neck bone area (right)	flexnonsynmtr	Chapter XIII Diseases of the musculoskeletal system and connective tissue	0.0283857	33972	10	33962	-0.18281	0.0198942	-0.499852	0.228034	-0.946806	-0.052898
UBB	23326#Femur neck bone area (right)	ptvraredmg	Chapter XIII Diseases of the musculoskeletal system and connective tissue	0.0283857	33972	10	33962	-0.18281	0.0198942	-0.499852	0.228034	-0.946806	-0.052898
SLTM	1072#1786#MYBPC2#Q14324#OID30199#v1#CardiometabolicII	raredmgmtr	OLINK Proteomics	0.0283857	44457	25	44432	0.135142	-0.00837876	0.415045	0.189347	0.0439223	0.786167
IP6K1	23405#NMR LDL Cholesterol	UR	NMR Metabolomics	0.028387	99687	29	99658	0.508974	-0.000163439	0.388621	0.177297	0.0411222	0.736121
RIF1	25113#Mean MD in medial lemniscus on FA skeleton (left)	ptvraredmg	Chapter VI Diseases of the nervous system	0.0283887	34972	114	34858	-0.250577	0.000556754	-0.203848	0.0929981	-0.386127	-0.0215692
PTPRG	1072#191#ASGR1#P07306#OID20990#v1#Neurology	UR	OLINK Proteomics	0.0283894	44914	90	44824	-0.283169	0.0153342	-0.224482	0.102413	-0.425212	-0.0237512
PTPRG	1072#1071#FN1#P02751#OID30787#v1#InflammationII	syn	OLINK Proteomics	0.0283898	45680	194	45486	0.216163	0.000145632	0.155163	0.0707886	0.0164167	0.29391
UBB	1072#1544#LAIR1#Q6GTX8#OID20737#v1#Inflammation	syn	OLINK Proteomics	0.0283957	45225	59	45166	0.252713	0.0189357	0.265747	0.121243	0.0281078	0.503386
MC4R	1072#1181#GM2A#P17900#OID30413#v1#CardiometabolicII	syn	OLINK Proteomics	0.0283971	44578	54	44524	-0.409652	0.0413387	-0.281784	0.128561	-0.533766	-0.0298018
PTPRG	1072#1982#PCBD1#P61457#OID30610#v1#InflammationII	UR	OLINK Proteomics	0.0283979	44577	88	44489	-0.147101	0.00450036	-0.224915	0.102616	-0.426045	-0.0237864
GIGYF1	1072#1337#IGBP1#P78318#OID31059#v1#NeurologyII	flexnonsynmtr	OLINK Proteomics	0.0283987	45520	395	45125	0.139005	-0.0074772	0.108418	0.049465	0.0114654	0.20537
BSN	1072#887#EDF1#O60869#OID31010#v1#NeurologyII	UR	OLINK Proteomics	0.0283992	45520	92	45428	0.23568	-0.00170488	0.22877	0.104376	0.0241924	0.433348
IRS2	1072#2781#TRIM24#O15164#OID31271#v1#OncologyII	raredmgmtr	OLINK Proteomics	0.0284003	44791	45	44746	0.40149	-0.000334196	0.324051	0.147848	0.0342663	0.613837
HNF4A	1072#1398#IL22#Q9GZX6#OID31407#v1#OncologyII	URmtr	OLINK Proteomics	0.0284016	45424	24	45400	0.259592	0.0243519	0.426037	0.194381	0.0450475	0.807026
MC4R	1072#2432#SH2B3#Q9UQQ2#OID21222#v1#Oncology	rec	OLINK Proteomics	0.028402	44180	5	44175	-1.11898	0.00373778	-0.96452	0.440066	-1.82706	-0.101982
SLTM	1072#1879#NOS2#P35228#OID30087#v1#CardiometabolicII	raredmg	OLINK Proteomics	0.0284023	44108	79	44029	-0.0787366	-0.00248782	-0.246549	0.112489	-0.467029	-0.0260681
GCK	1072#1230#GSTP1#P09211#OID20876#v1#Neurology	raredmg	OLINK Proteomics	0.0284029	43931	95	43836	0.201643	0.00169134	0.224937	0.102629	0.0237823	0.426091
SLTM	1072#239#BATF#Q16520#OID30896#v1#NeurologyII	rec	OLINK Proteomics	0.0284042	44410	11	44399	-0.761759	-0.00416814	-0.663943	0.302931	-1.25769	-0.0701928
HNF4A	1072#1800#MYOM1#P52179#OID30834#v1#NeurologyII	raredmgmtr	OLINK Proteomics	0.0284045	44185	77	44108	-0.39559	0.00188237	-0.250074	0.114099	-0.47371	-0.0264376
TNK2	1072#778#DCUN1D1#Q96GG9#OID30830#v1#NeurologyII	raredmgmtr	OLINK Proteomics	0.0284045	44185	105	44080	-0.100689	0.0118969	-0.214532	0.0978827	-0.406384	-0.0226802
TNRC6B	1072#2613#TACC3#Q9Y6A5#OID21285#v1#Oncology	flexdmg	OLINK Proteomics	0.028405	45042	166	44876	0.206792	0.00396384	0.168959	0.0770895	0.0178617	0.320055
HNF4A	1072#1366#IL12RB1#P42701#OID20486#v1#Inflammation	flexdmg	OLINK Proteomics	0.0284059	44437	276	44161	0.161761	-0.00609085	0.13072	0.0596429	0.0138186	0.247621
BSN	1072#2029#PFDN4#Q9NQP4#OID31212#v1#OncologyII	syn	OLINK Proteomics	0.0284076	44039	570	43469	-0.110351	0.012357	-0.0925504	0.042228	-0.175318	-0.00978274
TNRC6B	25873#Volume of grey matter in Planum Temporale (right)	URmtr	Chapter VI Diseases of the nervous system	0.0284096	36929	22	36907	0.542827	0.00866769	0.423754	0.193348	0.0447872	0.80272
IGF1R	1072#1156#GHR#P10912#OID30574#v1#InflammationII	ptvraredmg	OLINK Proteomics	0.0284097	44654	222	44432	0.10874	-0.0108354	0.146125	0.0666736	0.015444	0.276807
PCSK1	25334#Mean L3 in fornix cres+stria terminalis on FA skeleton (right)	ptv	Chapter VI Diseases of the nervous system	0.0284098	34972	8	34964	0.728798	0.0064955	0.684058	0.312117	0.0722987	1.29582
PCSK1	25334#Mean L3 in fornix cres+stria terminalis on FA skeleton (right)	ptv5pcnt	Chapter VI Diseases of the nervous system	0.0284098	34972	8	34964	0.728798	0.0064955	0.684058	0.312117	0.0722987	1.29582
PCSK1	30240#Reticulocyte percentage	flexnonsynmtr	Chapter XVIII Symptoms signs and abnormal clinical and laboratory findings not elsewhere classified	0.0284101	400592	1948	398644	0.00238514	-0.00349501	0.049672	0.0226649	0.00524953	0.0940945
RMC1	23522#NMR Triglycerides in Very Small VLDL	flexnonsynmtr	NMR Metabolomics	0.0284115	100684	497	100187	-0.0391332	0.000261402	-0.0952784	0.0434746	-0.180488	-0.0100687
RIF1	1072#1567#LECT2#O14960#OID30320#v1#CardiometabolicII	ptvraredmg	OLINK Proteomics	0.0284126	45616	152	45464	0.165074	0.0297924	0.153945	0.0702429	0.0162679	0.291622
APBA1	23341#Femur wards bone area (left)	flexdmg	Chapter XIII Diseases of the musculoskeletal system and connective tissue	0.0284143	35189	152	35037	0.150818	0.0176788	0.12271	0.0559907	0.0129661	0.232453
SLTM	1072#1218#GRIN2B#Q13224#OID30802#v1#NeurologyII	syn	OLINK Proteomics	0.0284152	44185	101	44084	0.298842	0.00637501	0.218027	0.0994842	0.0230366	0.413018
IGF1R	1072#2791#TSLP#Q969D9#OID20056#v1#Cardiometabolic	raredmgmtr	OLINK Proteomics	0.0284179	44454	91	44363	-0.130413	-0.00107289	-0.230083	0.104987	-0.43586	-0.0243069
RIF1	1072#871#DXO#O77932#OID31080#v1#NeurologyII	ptvraredmg	OLINK Proteomics	0.0284184	45493	150	45343	0.213339	-0.00480169	0.177455	0.080973	0.0187466	0.336163
HNF4A	1072#30#ACYP1#P07311#OID30642#v1#InflammationII	ptvraredmg	OLINK Proteomics	0.0284187	44505	134	44371	-0.382992	-0.0138221	-0.185278	0.0845427	-0.350983	-0.0195726
GIGYF1	1072#2682#TIMD4#Q96H15#OID20375#v1#Cardiometabolic	UR	OLINK Proteomics	0.0284193	45433	117	45316	0.162611	-0.000854401	0.199197	0.0908945	0.0210424	0.377352
GIGYF1	1072#98#ALDH3A1#P30838#OID20512#v1#Inflammation	rec	OLINK Proteomics	0.0284194	45113	24	45089	0.420758	0.0021385	0.42724	0.194951	0.0451316	0.809348
MC4R	1072#1766#MSR1#P21757#OID21063#v1#Neurology	ptvraredmg	OLINK Proteomics	0.0284202	45644	101	45543	0.28948	0.000631769	0.202675	0.0924823	0.0214088	0.383942
MC4R	1072#2426#SFRP1#Q8N474#OID20984#v1#Neurology	URmtr	OLINK Proteomics	0.0284207	44762	11	44751	1.31197	-0.00738282	0.624915	0.285154	0.0660085	1.18382
APBA1	1072#2724#TNFRSF14#Q92956#OID20783#v1#Inflammation	raredmg	OLINK Proteomics	0.0284207	45300	135	45165	-0.287916	0.0154267	-0.182625	0.0833335	-0.345961	-0.0192903
SLTM	1072#1556#LAT2#Q9GZY6#OID21292#v1#Oncology	syn	OLINK Proteomics	0.0284207	45042	106	44936	-0.210545	0.000886322	-0.209726	0.0956998	-0.397299	-0.0221529
UBB	25232#Mean L1 in external capsule on FA skeleton (right)	raredmg	Chapter VI Diseases of the nervous system	0.0284216	34972	4	34968	1.37899	0.00395915	1.05712	0.482371	0.111658	2.00258
UBB	25232#Mean L1 in external capsule on FA skeleton (right)	raredmgmtr	Chapter VI Diseases of the nervous system	0.0284216	34972	4	34968	1.37899	0.00395915	1.05712	0.482371	0.111658	2.00258
PTPRG	1072#2500#SMPD1#P17405#OID21028#v1#Neurology	flexdmg	OLINK Proteomics	0.028422	45420	649	44771	0.112317	-0.0100851	0.0850718	0.0388193	0.00898536	0.161158
BSN	1072#1945#ORM1#P02763#OID30768#v1#InflammationII	URmtr	OLINK Proteomics	0.0284221	45460	53	45407	0.580092	0.0228502	0.298568	0.13624	0.0315347	0.565601
BSN	23507#NMR Free Cholesterol in Medium VLDL	UR	NMR Metabolomics	0.0284236	100432	183	100249	-0.155122	0.000336932	-0.153426	0.0700119	-0.290648	-0.0162032
HNF1A	23531#NMR Total Lipids in Large LDL	rec	NMR Metabolomics	0.0284255	99528	8	99520	0.934432	-7.55538e-05	0.721592	0.329284	0.0761989	1.36698
SLTM	23113#Leg fat-free mass (right)	URmtr	Chapter XXI Factors influencing health status and contact with health services	0.028426	411984	179	411805	0.122158	0.0121636	0.103938	0.0474309	0.0109752	0.196901
APBA1	1072#819#DLK1#P80370#OID20295#v1#Cardiometabolic	flexnonsynmtr	OLINK Proteomics	0.0284269	45810	221	45589	-0.150557	0.0259092	-0.141557	0.0645961	-0.268166	-0.0149474
RIF1	1072#2672#THOP1#P52888#OID20194#v1#Cardiometabolic	ptvraredmg	OLINK Proteomics	0.0284304	45062	150	44912	0.289409	-0.0149962	0.169703	0.0774415	0.0179161	0.321489
HNF4A	25815#Volume of grey matter in Postcentral Gyrus (right)	flexnonsynmtr	Chapter VI Diseases of the nervous system	0.0284314	36929	169	36760	-0.111621	0.00951691	-0.15932	0.0727034	-0.301821	-0.0168192
TNRC6B	1072#2596#SUGT1#Q9Y2Z0#OID21229#v1#Oncology	raredmgmtr	OLINK Proteomics	0.0284314	44180	28	44152	0.589371	-0.000338658	0.410023	0.187109	0.0432852	0.77676
MC4R	1072#1509#KLB#Q86Z14#OID20888#v1#Neurology	syn	OLINK Proteomics	0.0284317	44217	58	44159	-0.33915	0.00150502	-0.286143	0.130578	-0.542079	-0.030207
BSN	30190#Monocyte percentage	rec	Chapter XVIII Symptoms signs and abnormal clinical and laboratory findings not elsewhere classified	0.028432	406582	2023	404559	-0.0171591	0.0155095	-0.0470063	0.0214515	-0.0890506	-0.00496198
RIF1	1072#1639#LY9#Q9HBG7#OID20670#v1#Inflammation	raredmg	OLINK Proteomics	0.0284326	44711	123	44588	0.242243	0.00228141	0.195198	0.0890774	0.0206053	0.369792
PTPRG	25881#Volume of grey matter in Caudate (right)	UR	Chapter VI Diseases of the nervous system	0.0284331	36929	74	36855	0.385065	0.00691069	0.246971	0.112703	0.02607	0.467872
SLTM	1072#2677#THY1#P04216#OID21050#v1#Neurology	ptv	OLINK Proteomics	0.0284364	45644	10	45634	0.30796	-0.0198291	0.675553	0.308291	0.0712976	1.27981
TNK2	1072#450#CD40LG#P29965#OID20616#v1#Inflammation	syn	OLINK Proteomics	0.0284375	45752	338	45414	-0.0523512	0.00880011	-0.119424	0.0545001	-0.226245	-0.0126032
TNK2	1072#192#ASGR2#P07307#OID30679#v1#InflammationII	URmtr	OLINK Proteomics	0.028438	45669	49	45620	0.243147	0.0336426	0.306229	0.13975	0.0323165	0.580142
MC4R	23591#NMR Cholesteryl Esters to Total Lipids in Large VLDL percentage	rec	NMR Metabolomics	0.0284406	100630	13	100617	0.525688	-6.2272e-05	0.551781	0.251818	0.05822	1.04534
NAA15	1072#1844#NENF#Q9UMX5#OID31354#v1#OncologyII	flexdmg	OLINK Proteomics	0.0284422	45424	48	45376	0.157011	0.0111314	0.316664	0.144516	0.0334101	0.599918
HNF4A	1072#2280#RGMB#Q6NW40#OID21045#v1#Neurology	flexdmg	OLINK Proteomics	0.0284446	45644	280	45364	0.0680285	0.00857759	0.126447	0.0577074	0.0133392	0.239554
HNF4A	90088#No-wear time bias adjusted acceleration standard deviation	UR	Chapter XXI Factors influencing health status and contact with health services	0.0284462	89192	66	89126	-0.198046	-0.00317956	-0.256763	0.117184	-0.486442	-0.0270838
UBR2	1072#2151#PROCR#Q9UNN8#OID30149#v1#CardiometabolicII	rec	OLINK Proteomics	0.0284492	44108	5	44103	0.99894	0.00231192	0.977185	0.445978	0.103061	1.85131
IP6K1	1072#1925#NUP50#Q9UKX7#OID30100#v1#CardiometabolicII	syn	OLINK Proteomics	0.0284495	44108	46	44062	-0.206131	-0.00228679	-0.323551	0.147666	-0.612979	-0.0341235
GCK	23587#NMR Free Cholesterol to Total Lipids in Very Large VLDL percentage	ptvraredmg	NMR Metabolomics	0.0284512	100394	221	100173	0.119189	-0.000212222	0.136883	0.0624741	0.0144348	0.259332
MC4R	23543#NMR Triglycerides in Medium LDL	ptvraredmg	NMR Metabolomics	0.0284515	100163	282	99881	-0.137011	0.000300299	-0.125688	0.0573648	-0.238123	-0.0132541
TNK2	20015#Sitting height	ptv5pcnt	Chapter XXI Factors influencing health status and contact with health services	0.0284515	418382	570	417812	0.193155	0.0403917	0.0687738	0.0313891	0.0072522	0.130295
TNK2	1072#1990#PCNA#P12004#OID31161#v1#OncologyII	syn	OLINK Proteomics	0.0284531	44039	328	43711	0.0513998	0.00609029	0.121189	0.0553108	0.0127788	0.229599
TNK2	1072#155#APOF#Q13790#OID30701#v1#InflammationII	rec	OLINK Proteomics	0.0284551	45669	59	45610	0.264341	0.045066	0.263547	0.120285	0.0277868	0.499308
PCSK1	1072#2248#RBFOX3#A6NFN3#OID30984#v1#NeurologyII	rec	OLINK Proteomics	0.0284551	45520	6	45514	1.11351	0.0174151	0.80405	0.366975	0.084774	1.52333
GCK	1072#2149#PRND#Q9UKY0#OID31124#v1#NeurologyII	UR	OLINK Proteomics	0.0284552	45493	28	45465	0.296063	0.00992036	0.410802	0.187493	0.0433123	0.778292
NAA15	1072#338#CACNB1#Q02641#OID30820#v1#NeurologyII	flexnonsynmtr	OLINK Proteomics	0.0284555	44185	42	44143	-0.411676	0.00687699	-0.338784	0.154624	-0.64185	-0.0357187
GCK	1072#1443#IRAK1#P51617#OID20485#v1#Inflammation	ptvraredmg	OLINK Proteomics	0.0284556	44437	103	44334	0.287613	0.00074887	0.211173	0.0963813	0.0222642	0.400082
IRS2	23327#Femur neck BMC (bone mineral content) (left)	URmtr	Chapter XIII Diseases of the musculoskeletal system and connective tissue	0.0284575	35189	25	35164	0.483232	0.00756312	0.337703	0.154131	0.0356011	0.639804
UBR2	1072#235#BAIAP2#Q9UQB8#OID21250#v1#Oncology	raredmgmtr	OLINK Proteomics	0.0284594	44180	84	44096	0.199219	-0.0107118	0.236103	0.107762	0.0248875	0.447319
PTPRG	1072#133#ANXA2#P07355#OID30263#v1#CardiometabolicII	URmtr	OLINK Proteomics	0.0284635	43804	60	43744	-0.2536	-0.0132586	-0.278473	0.127104	-0.527599	-0.0293473
PCSK1	1072#464#CD74#P04233#OID21040#v1#Neurology	raredmgmtr	OLINK Proteomics	0.0284636	45644	110	45534	0.328945	0.0119553	0.196859	0.0898526	0.0207461	0.372971
IP6K1	23628#NMR Triglycerides to Total Lipids in Small LDL percentage	URmtr	NMR Metabolomics	0.0284637	99757	26	99731	-0.355195	0.000125634	-0.405509	0.18509	-0.768284	-0.0427337
TNRC6B	1072#1717#MGLL#Q99685#OID20711#v1#Inflammation	UR	OLINK Proteomics	0.0284655	45378	50	45328	0.326581	0.000268898	0.307331	0.140277	0.0323851	0.582277
TNRC6B	25284#Mean L2 in cingulum hippocampus on FA skeleton (right)	flexdmg	Chapter VI Diseases of the nervous system	0.0284657	34972	120	34852	-0.29491	-0.00253632	-0.196847	0.0898475	-0.372951	-0.0207428
UBR2	25558#Weighted-mean MO in tract middle cerebellar peduncle	ptv	Chapter VI Diseases of the nervous system	0.0284661	34970	7	34963	-1.06079	0.00615556	-0.814416	0.371728	-1.54301	-0.0858177
UBR2	25558#Weighted-mean MO in tract middle cerebellar peduncle	ptv5pcnt	Chapter VI Diseases of the nervous system	0.0284661	34970	7	34963	-1.06079	0.00615556	-0.814416	0.371728	-1.54301	-0.0858177
SLTM	25733#Amount of warping applied to non-linearly align T1 brain image to standard-space	flexnonsynmtr	Chapter VI Diseases of the nervous system	0.0284683	36933	172	36761	-0.0225761	0.00424546	-0.157117	0.0717148	-0.29768	-0.0165539
APBA1	1072#1087#FST#P19883#OID20770#v1#Inflammation	rec	OLINK Proteomics	0.0284692	45378	5	45373	0.733081	0.0118562	0.949222	0.433271	0.100005	1.79844
PTPRG	1072#1979#PBLD#P30039#OID20839#v1#Neurology	rec	OLINK Proteomics	0.0284693	44217	25	44192	-0.452878	-0.00338631	-0.430701	0.196592	-0.816025	-0.0453759
NAA15	1072#2108#PPIE#Q9UNP9#OID31279#v1#OncologyII	syn	OLINK Proteomics	0.0284699	44858	84	44774	-0.308052	0.00706903	-0.239523	0.10933	-0.453812	-0.0252338
RMC1	23428#NMR Concentration of VLDL Particles	raredmg	NMR Metabolomics	0.028471	99880	166	99714	-0.183382	0.00030115	-0.163444	0.0746057	-0.30967	-0.0172174
UBR2	23525#NMR Phospholipids in IDL	raredmg	NMR Metabolomics	0.028471	99903	402	99501	0.110407	-0.000476711	0.0980569	0.0447592	0.0103294	0.185784
UBB	23496#NMR Total Lipids in Large VLDL	UR	NMR Metabolomics	0.0284714	100630	9	100621	-0.551027	6.2272e-05	-0.674205	0.307749	-1.27739	-0.0710202
UBB	23496#NMR Total Lipids in Large VLDL	URmtr	NMR Metabolomics	0.0284714	100630	9	100621	-0.551027	6.2272e-05	-0.674205	0.307749	-1.27739	-0.0710202
PTPRG	1072#2066#PLAT#P00750#OID20247#v1#Cardiometabolic	UR	OLINK Proteomics	0.0284725	45667	91	45576	-0.214721	0.004882	-0.213712	0.0975503	-0.404912	-0.0225115
PCSK1	25452#Mean ISOVF in superior cerebellar peduncle on FA skeleton (right)	UR	Chapter VI Diseases of the nervous system	0.0284725	34970	38	34932	-0.10347	0.00593903	-0.350187	0.159844	-0.663487	-0.0368877
UBR3	1072#1786#MYBPC2#Q14324#OID30199#v1#CardiometabolicII	flexnonsynmtr	OLINK Proteomics	0.0284729	44457	197	44260	0.0782557	-0.00867801	0.148055	0.067581	0.0155952	0.280515
RMC1	1072#2210#PVR#P15151#OID21011#v1#Neurology	rec	OLINK Proteomics	0.028474	45644	8	45636	-0.851375	0.0212631	-0.762595	0.348096	-1.44487	-0.080322
MC4R	23287#Trunk total mass	UR	Chapter XIII Diseases of the musculoskeletal system and connective tissue	0.0284781	35204	9	35195	0.737348	0.0119217	0.621381	0.283641	0.0654349	1.17733
MC4R	1072#2505#SMTN#P53814#OID31154#v1#NeurologyII	raredmg	OLINK Proteomics	0.0284788	45414	84	45330	0.15169	0.00429702	0.230173	0.105069	0.0242373	0.43611
UBR2	1072#2804#TXK#P42681#OID31262#v1#OncologyII	ptvraredmg	OLINK Proteomics	0.0284792	44858	190	44668	-0.164559	0.00813188	-0.159606	0.0728565	-0.302406	-0.0168062
PTPRG	1072#2563#SSC4D#Q8WTU2#OID20182#v1#Cardiometabolic	rec	OLINK Proteomics	0.0284797	45201	23	45178	-0.481362	-0.0137807	-0.426096	0.194503	-0.807325	-0.0448659
UBR2	25898#Volume of grey matter in VI Cerebellum (vermis)	URmtr	Chapter VI Diseases of the nervous system	0.0284807	36929	26	36903	0.607831	0.00222546	0.414871	0.189379	0.0436819	0.78606
PTPRG	1072#2050#PIK3IP1#Q96FE7#OID21094#v1#Neurology	UR	OLINK Proteomics	0.0284816	45260	90	45170	-0.229762	0.0376412	-0.211624	0.0966031	-0.400968	-0.0222807
IRS2	1072#283#BRD3#Q15059#OID30093#v1#CardiometabolicII	raredmgmtr	OLINK Proteomics	0.0284817	44108	44	44064	0.424445	0.00585521	0.33079	0.151	0.0348269	0.626754
MC4R	23438#NMR Sphingomyelins	raredmg	NMR Metabolomics	0.028482	99846	242	99604	0.106935	-0.000225939	0.125556	0.0573153	0.0132185	0.237893
PCSK1	1072#924#ENG#P17813#OID20287#v1#Cardiometabolic	ptvraredmg	OLINK Proteomics	0.0284829	45810	173	45637	0.172634	0.00992688	0.165148	0.0753879	0.0173863	0.312909
GCK	102#Pulse rate automated reading	URmtr	Chapter XVIII Symptoms signs and abnormal clinical and laboratory findings not elsewhere classified	0.0284847	395230	202	395028	0.168654	-0.0078124	0.153575	0.070108	0.0161657	0.290985
IRS2	23317#Arms combined bone area	syn	Chapter XIII Diseases of the musculoskeletal system and connective tissue	0.0284852	35205	140	35065	-0.16641	0.0126281	-0.119901	0.0547336	-0.227181	-0.0126214
MC4R	1072#310#C1S#P09871#OID30731#v1#InflammationII	syn	OLINK Proteomics	0.0284855	45680	57	45623	-0.168784	0.00708748	-0.286924	0.130979	-0.543646	-0.0302024
UBR3	1072#2799#TTF2#Q9UNY4#OID30942#v1#NeurologyII	URmtr	OLINK Proteomics	0.0284875	44410	37	44373	0.133023	-0.004867	0.356527	0.162755	0.0375248	0.675528
UBR2	1072#1031#FETUB#Q9UGM5#OID20404#v1#Cardiometabolic	ptv	OLINK Proteomics	0.028491	45352	9	45343	0.73041	-0.0335531	0.704951	0.321818	0.0741828	1.33572
UBR2	1072#1031#FETUB#Q9UGM5#OID20404#v1#Cardiometabolic	ptv5pcnt	OLINK Proteomics	0.028491	45352	9	45343	0.73041	-0.0335531	0.704951	0.321818	0.0741828	1.33572
BSN	1072#656#CPB2#Q96IY4#OID30734#v1#InflammationII	syn	OLINK Proteomics	0.028492	45606	581	45025	-0.0665925	0.00899574	-0.0897491	0.0409717	-0.170054	-0.00944391
SLTM	22403#Anterior thigh fat-free muscle volume (right)	rec	Chapter XXI Factors influencing health status and contact with health services	0.0284935	21551	4	21547	-0.0156161	-0.00146486	0.655911	0.299425	0.0690166	1.24281
GIGYF1	1072#375#CCDC134#Q9H6E4#OID31413#v1#OncologyII	syn	OLINK Proteomics	0.0284966	45424	237	45187	0.230232	0.00102524	0.142124	0.0648834	0.0149514	0.269296
SLTM	25194#Mean MO in superior fronto-occipital fasciculus on FA skeleton (right)	ptv	Chapter VI Diseases of the nervous system	0.0284987	34972	5	34967	-0.754798	-0.00176305	-0.979155	0.447012	-1.85531	-0.102997
SLTM	25194#Mean MO in superior fronto-occipital fasciculus on FA skeleton (right)	ptv5pcnt	Chapter VI Diseases of the nervous system	0.0284987	34972	5	34967	-0.754798	-0.00176305	-0.979155	0.447012	-1.85531	-0.102997
IRS2	25904#Volume of grey matter in Crus II Cerebellum (vermis)	raredmg	Chapter VI Diseases of the nervous system	0.028499	36929	62	36867	-0.377839	0.00333819	-0.275219	0.125646	-0.521488	-0.0289495
GIGYF1	1072#124#ANK2#Q01484#OID30161#v1#CardiometabolicII	flexdmg	OLINK Proteomics	0.0284992	44108	545	43563	0.0757877	0.00253808	0.0945844	0.043181	0.00994886	0.17922
MC4R	23449#NMR Linoleic Acid	ptv	NMR Metabolomics	0.0285001	99850	37	99813	-0.364976	0.000138069	-0.337879	0.154257	-0.64022	-0.0355372
MC4R	23449#NMR Linoleic Acid	ptv5pcnt	NMR Metabolomics	0.0285001	99850	37	99813	-0.364976	0.000138069	-0.337879	0.154257	-0.64022	-0.0355372
IP6K1	1072#2702#TMEM106A#Q96A25#OID31411#v1#OncologyII	raredmgmtr	OLINK Proteomics	0.0285002	45424	24	45400	0.216495	0.00214813	0.445439	0.20336	0.046851	0.844028
TNK2	1072#626#COCH#O43405#OID30305#v1#CardiometabolicII	ptv5pcnt	OLINK Proteomics	0.0285016	45616	47	45569	0.319955	0.0188632	0.310084	0.141566	0.0326119	0.587555
UBR3	25513#Weighted-mean FA in tract uncinate fasciculus (left)	ptvraredmg	Chapter VI Diseases of the nervous system	0.0285023	34970	124	34846	0.189155	-0.000556781	0.190023	0.0867529	0.0199846	0.360062
HNF1A	25863#Volume of grey matter in Frontal Operculum Cortex (right)	raredmg	Chapter VI Diseases of the nervous system	0.0285036	36929	150	36779	-0.219764	0.00591507	-0.168614	0.0769795	-0.319496	-0.0177317
TNRC6B	1072#1823#NCK2#O43639#OID20683#v1#Inflammation	flexdmg	OLINK Proteomics	0.0285038	45452	167	45285	0.230332	-0.000634537	0.168498	0.0769274	0.0177191	0.319277
RIF1	25390#Mean ICVF in tapetum on FA skeleton (right)	rec	Chapter VI Diseases of the nervous system	0.0285039	34970	18	34952	0.575601	-0.016828	0.484832	0.221347	0.050985	0.918679
UBB	1072#102#ALPP#P05187#OID21383#v1#Oncology	ptv5pcnt	OLINK Proteomics	0.0285049	45042	9	45033	-0.531122	-0.00790312	-0.718087	0.327843	-1.36066	-0.0755089
UBB	1072#102#ALPP#P05187#OID21383#v1#Oncology	ptv	OLINK Proteomics	0.0285049	45042	9	45033	-0.531122	-0.00790312	-0.718087	0.327843	-1.36066	-0.0755089
IP6K1	25761#90th percentile of BOLD effect (in group-defined mask) for shapes activation	ptv	Chapter VI Diseases of the nervous system	0.0285059	30660	1	30659	-2.22048	-0.00551765	-2.17472	0.99286	-4.12077	-0.228671
IP6K1	25761#90th percentile of BOLD effect (in group-defined mask) for shapes activation	ptv5pcnt	Chapter VI Diseases of the nervous system	0.0285059	30660	1	30659	-2.22048	-0.00551765	-2.17472	0.99286	-4.12077	-0.228671
IGF1R	1072#2578#STC2#O76061#OID21157#v1#Neurology	ptv5pcnt	OLINK Proteomics	0.0285073	45198	7	45191	-0.789512	-0.000711508	-0.790654	0.360979	-1.49818	-0.0831289
IGF1R	1072#2578#STC2#O76061#OID21157#v1#Neurology	ptv	OLINK Proteomics	0.0285073	45198	7	45191	-0.789512	-0.000711508	-0.790654	0.360979	-1.49818	-0.0831289
TNRC6B	1072#1269#HIP1#O00291#OID30071#v1#CardiometabolicII	flexnonsynmtr	OLINK Proteomics	0.0285079	44108	206	43902	0.0487203	0.000678497	0.153357	0.0700168	0.0161234	0.290592
TNRC6B	25233#Mean L1 in external capsule on FA skeleton (left)	flexnonsynmtr	Chapter VI Diseases of the nervous system	0.028508	34972	166	34806	0.15842	0.00612433	0.163834	0.0747993	0.017225	0.310443
UBB	23526#NMR Cholesterol in IDL	flexnonsynmtr	NMR Metabolomics	0.0285126	99876	29	99847	-0.483165	8.78389e-05	-0.35972	0.164241	-0.681631	-0.037809
UBR3	23306#Head BMC (bone mineral content)	ptv	Chapter XIII Diseases of the musculoskeletal system and connective tissue	0.0285135	34922	9	34913	1.10728	-0.00173456	0.672767	0.307166	0.070712	1.27482
UBR3	23306#Head BMC (bone mineral content)	ptv5pcnt	Chapter XIII Diseases of the musculoskeletal system and connective tissue	0.0285135	34922	9	34913	1.10728	-0.00173456	0.672767	0.307166	0.070712	1.27482
HNF4A	1072#1996#PDCD1#Q15116#OID21396#v1#Oncology	flexnonsynmtr	OLINK Proteomics	0.0285136	45541	220	45321	0.151856	0.00362742	0.14539	0.0663816	0.0152811	0.275499
APBA1	1072#2720#TNFRSF11B#O00300#OID20735#v1#Inflammation	raredmgmtr	OLINK Proteomics	0.0285137	45225	51	45174	-0.231397	0.00880516	-0.276888	0.12642	-0.524673	-0.0291018
NAA15	1072#269#BMP4#P12644#OID20994#v1#Neurology	ptvraredmg	OLINK Proteomics	0.0285145	44838	44	44794	0.443587	-0.00954719	0.323095	0.147518	0.0339569	0.612233
PTPRG	1072#1885#NPDC1#Q9NQX5#OID20205#v1#Cardiometabolic	URmtr	OLINK Proteomics	0.0285151	45276	60	45216	-0.295121	0.0279761	-0.266029	0.121464	-0.5041	-0.0279585
IGF1R	23203#L1-L4 BMC (bone mineral content)	ptvraredmg	Chapter XIII Diseases of the musculoskeletal system and connective tissue	0.028516	33502	129	33373	-0.144313	0.0125522	-0.151831	0.0693226	-0.287706	-0.0159562
GCK	1072#1375#IL17C#Q9P0M4#OID20477#v1#Inflammation	raredmg	OLINK Proteomics	0.0285162	44437	100	44337	0.12241	0.00107338	0.214161	0.0977825	0.0225061	0.405817
PCSK1	1072#2099#POLR2F#P61218#OID21283#v1#Oncology	UR	OLINK Proteomics	0.0285173	45042	49	44993	0.181381	0.00888796	0.303965	0.138786	0.0319416	0.575988
PCSK1	1072#1756#MRI1#Q9BV20#OID30891#v1#NeurologyII	ptv	OLINK Proteomics	0.0285188	44410	16	44394	-0.434937	0.000324465	-0.541769	0.247366	-1.02661	-0.0569262
PCSK1	1072#1756#MRI1#Q9BV20#OID30891#v1#NeurologyII	ptv5pcnt	OLINK Proteomics	0.0285188	44410	16	44394	-0.434937	0.000324465	-0.541769	0.247366	-1.02661	-0.0569262
TNK2	1072#2303#RNF43#Q68DV7#OID31291#v1#OncologyII	syn	OLINK Proteomics	0.0285194	44858	333	44525	0.121534	0.00884869	0.119621	0.0546183	0.0125688	0.226674
RIF1	1072#684#CRLF1#O75462#OID20699#v1#Inflammation	ptvraredmg	OLINK Proteomics	0.0285214	45452	153	45299	0.2117	-0.00956702	0.170552	0.0778738	0.0179182	0.323186
BSN	1072#10#ACADM#P11310#OID31277#v1#OncologyII	URmtr	OLINK Proteomics	0.0285219	44858	55	44803	0.276504	-0.00289186	0.295463	0.134908	0.0310404	0.559885
IP6K1	1072#1397#IL21R#Q9HBE5#OID30441#v1#InflammationII	flexnonsynmtr	OLINK Proteomics	0.0285236	44339	45	44294	0.304292	-0.000975279	0.326263	0.148973	0.0342732	0.618253
IGF1R	25886#Volume of grey matter in Hippocampus (left)	raredmgmtr	Chapter VI Diseases of the nervous system	0.0285244	36929	75	36854	-0.203144	0.00553439	-0.227853	0.104038	-0.431771	-0.0239347
MC4R	1072#433#CD28#P10747#OID21265#v1#Oncology	ptvraredmg	OLINK Proteomics	0.0285248	44180	99	44081	0.176971	0.00278452	0.217026	0.0990955	0.0227966	0.411255
IP6K1	23113#Leg fat-free mass (right)	raredmgmtr	Chapter XXI Factors influencing health status and contact with health services	0.0285255	411984	161	411823	0.143037	0.0121433	0.109524	0.050011	0.0115036	0.207544
GIGYF1	25509#Weighted-mean FA in tract superior longitudinal fasciculus (left)	syn	Chapter VI Diseases of the nervous system	0.0285261	34970	174	34796	-0.131814	-0.000309323	-0.161118	0.0735675	-0.305312	-0.016923
UBB	23571#NMR Triglycerides in Medium HDL	UR	NMR Metabolomics	0.0285262	100623	10	100613	-0.835604	9.96421e-05	-0.671283	0.306521	-1.27206	-0.070505
UBB	23571#NMR Triglycerides in Medium HDL	URmtr	NMR Metabolomics	0.0285262	100623	10	100613	-0.835604	9.96421e-05	-0.671283	0.306521	-1.27206	-0.070505
TNK2	1072#215#ATRAID#Q6UW56#OID31451#v1#OncologyII	flexnonsynmtr	OLINK Proteomics	0.0285268	45423	518	44905	-0.0962368	-0.00124457	-0.0938587	0.0428572	-0.177859	-0.00985793
UBR3	4104#Heel quantitative ultrasound index (QUI) direct entry (left)	UR	Chapter XIII Diseases of the musculoskeletal system and connective tissue	0.0285319	133468	179	133289	-0.225485	-0.0324072	-0.155683	0.0710907	-0.295019	-0.0163464
GCK	23017#HBe antigen for Hepatitis B Virus	flexdmg	Chapter I Certain infectious and parasitic diseases	0.0285332	8098	22	8076	-0.672253	-0.0195407	-0.457483	0.208871	-0.866923	-0.0480426
GCK	23017#HBe antigen for Hepatitis B Virus	ptvraredmg	Chapter I Certain infectious and parasitic diseases	0.0285332	8098	22	8076	-0.672253	-0.0195407	-0.457483	0.208871	-0.866923	-0.0480426
IRS2	1072#1857#NFX1#Q12986#OID30158#v1#CardiometabolicII	raredmgmtr	OLINK Proteomics	0.0285358	44108	44	44064	0.355671	0.00462384	0.320049	0.146147	0.0335983	0.606499
IGF1R	25713#Weighted-mean ISOVF in tract corticospinal tract (right)	UR	Chapter VI Diseases of the nervous system	0.0285365	34969	49	34920	0.307034	0.00330984	0.309503	0.141331	0.0324905	0.586516
PTPRG	1072#594#CLEC7A#Q9BXN2#OID20636#v1#Inflammation	raredmg	OLINK Proteomics	0.0285369	45752	256	45496	-0.0866294	0.0273246	-0.134154	0.0612605	-0.254226	-0.0140825
TNK2	1072#1324#IDUA#P35475#OID21468#v1#Oncology	syn	OLINK Proteomics	0.0285389	45621	334	45287	-0.0942009	-0.010111	-0.119075	0.0543756	-0.225653	-0.0124983
MC4R	1072#991#FABP3#P05413#OID30351#v1#CardiometabolicII	flexdmg	OLINK Proteomics	0.0285392	45616	120	45496	0.230748	0.00481277	0.178982	0.0817322	0.0187859	0.339179
SLTM	1072#2424#SEZ6L2#Q6UXD5#OID21289#v1#Oncology	ptv	OLINK Proteomics	0.0285402	45042	10	45032	0.494446	-0.00462859	0.625823	0.285784	0.0656827	1.18596
PCSK1	25322#Mean L3 in posterior corona radiata on FA skeleton (right)	ptv	Chapter VI Diseases of the nervous system	0.0285408	34972	8	34964	0.397541	0.00770183	0.708835	0.323689	0.0743936	1.34328
PCSK1	25322#Mean L3 in posterior corona radiata on FA skeleton (right)	ptv5pcnt	Chapter VI Diseases of the nervous system	0.0285408	34972	8	34964	0.397541	0.00770183	0.708835	0.323689	0.0743936	1.34328
PCSK1	1072#291#BST2#Q10589#OID21029#v1#Neurology	ptvraredmg	OLINK Proteomics	0.0285413	45644	173	45471	0.175311	-0.0333928	0.164016	0.0748987	0.0172131	0.310818
PTPRG	1072#2564#SSC5D#A1L4H1#OID20351#v1#Cardiometabolic	ptvraredmg	OLINK Proteomics	0.0285418	45433	290	45143	-0.0963671	2.44115e-05	-0.125252	0.0571974	-0.23736	-0.0131446
PCSK1	1072#1881#NOTCH1#P46531#OID20311#v1#Cardiometabolic	UR	OLINK Proteomics	0.0285431	45810	51	45759	0.207297	-0.00319593	0.299407	0.136727	0.031419	0.567394
TNRC6B	1072#303#C1QL2#Q7Z5L3#OID30515#v1#InflammationII	URmtr	OLINK Proteomics	0.0285444	44339	23	44316	-0.146186	-0.00262575	-0.432931	0.197704	-0.820435	-0.0454276
TNK2	25165#Mean MO in superior cerebellar peduncle on FA skeleton (left)	ptv	Chapter VI Diseases of the nervous system	0.0285456	34972	46	34926	-0.183353	0.0092175	-0.318756	0.145564	-0.604067	-0.0334455
PCSK1	1072#2871#VSTM1#Q6UX27#OID20851#v1#Neurology	URmtr	OLINK Proteomics	0.0285459	44217	37	44180	0.412631	0.0192906	0.360077	0.164436	0.0377801	0.682374
NAA15	1072#1419#IL6R#P08887#OID20385#v1#Cardiometabolic	raredmg	OLINK Proteomics	0.0285459	44984	40	44944	0.36564	0.0389092	0.340248	0.155381	0.0356995	0.644797
RMC1	1072#1938#OLR1#P78380#OID20183#v1#Cardiometabolic	raredmg	OLINK Proteomics	0.0285472	44844	83	44761	0.240577	0.00873354	0.236814	0.108147	0.0248453	0.448784
PCSK1	1072#680#CRIP2#P52943#OID20901#v1#Neurology	URmtr	OLINK Proteomics	0.0285482	44914	38	44876	0.479946	0.00387663	0.332492	0.151841	0.0348815	0.630102
GCK	1072#267#BLVRB#P30043#OID21141#v1#Neurology	raredmgmtr	OLINK Proteomics	0.0285495	45260	82	45178	0.145122	-0.0181557	0.235153	0.107389	0.024668	0.445638
UBR3	1072#155#APOF#Q13790#OID30701#v1#InflammationII	URmtr	OLINK Proteomics	0.0285508	45669	38	45631	-0.303953	0.045455	-0.32811	0.149842	-0.621803	-0.0344168
MC4R	5983#ECG heart rate	UR	Chapter IX Diseases of the circulatory system	0.0285578	62932	24	62908	-0.410979	-0.0287078	-0.434237	0.198319	-0.822943	-0.0455312
IGF1R	25018#Volume of pallidum (right)	URmtr	Chapter VI Diseases of the nervous system	0.0285586	36920	29	36891	-0.189585	0.00644397	-0.378096	0.172677	-0.716547	-0.0396439
MC4R	1072#482#CDC42BPB#Q9Y5S2#OID31485#v1#OncologyII	ptv	OLINK Proteomics	0.0285595	45423	17	45406	-0.900614	-0.00719906	-0.516624	0.235946	-0.979083	-0.0541657
MC4R	1072#482#CDC42BPB#Q9Y5S2#OID31485#v1#OncologyII	ptv5pcnt	OLINK Proteomics	0.0285595	45423	17	45406	-0.900614	-0.00719906	-0.516624	0.235946	-0.979083	-0.0541657
PCSK1	1072#649#CORO6#Q6QEF8#OID30870#v1#NeurologyII	UR	OLINK Proteomics	0.0285607	44185	48	44137	0.218987	0.00394044	0.312686	0.142807	0.0327816	0.592591
GCK	1072#2813#TYRO3#Q06418#OID20161#v1#Cardiometabolic	URmtr	OLINK Proteomics	0.028563	45276	20	45256	0.516025	-0.00161733	0.488295	0.223013	0.0511858	0.925404
RMC1	1072#2000#PDCL2#Q8N4E4#OID31168#v1#OncologyII	URmtr	OLINK Proteomics	0.0285651	44039	21	44018	-0.311861	0.00364913	-0.477763	0.218206	-0.90545	-0.0500763
IRS2	25052#Median BOLD effect (in group-defined amygdala activation mask) for faces-shapes contrast	syn	Chapter VI Diseases of the nervous system	0.0285658	30660	129	30531	-0.0976329	-0.00155625	-0.191724	0.0875638	-0.363352	-0.0200949
UBR3	1072#1144#GFRA1#P56159#OID21457#v1#Oncology	ptv5pcnt	OLINK Proteomics	0.0285666	45553	6	45547	0.917642	0.0334742	0.835271	0.381492	0.0875407	1.583
UBR3	1072#1144#GFRA1#P56159#OID21457#v1#Oncology	ptv	OLINK Proteomics	0.0285666	45553	6	45547	0.917642	0.0334742	0.835271	0.381492	0.0875407	1.583
GIGYF1	1072#2587#STX3#Q13277#OID31090#v1#NeurologyII	flexnonsynmtr	OLINK Proteomics	0.0285673	45493	395	45098	0.154633	0.0107735	0.110864	0.0506349	0.0116187	0.210109
MC4R	1072#2760#TPM3#P06753#OID30058#v1#CardiometabolicII	flexdmg	OLINK Proteomics	0.0285687	44108	117	43991	0.189422	-2.51295e-05	0.200696	0.0916648	0.0210318	0.380361
BSN	23044#UreA antigen for Helicobacter pylori	raredmgmtr	Chapter I Certain infectious and parasitic diseases	0.0285698	8098	18	8080	-0.444774	-0.00651319	-0.512624	0.2341	-0.971519	-0.0537276
SLTM	1072#830#DNAJB6#O75190#OID30613#v1#InflammationII	syn	OLINK Proteomics	0.0285699	44291	102	44189	-0.208591	0.00345354	-0.214717	0.0980693	-0.406934	-0.0224995
SLTM	1072#1487#KDM3A#Q9Y4C1#OID30426#v1#InflammationII	URmtr	OLINK Proteomics	0.0285716	44339	21	44318	0.320177	0.00485141	0.478902	0.218735	0.0501781	0.907626
RIF1	1072#2170#PSIP1#O75475#OID20534#v1#Inflammation	UR	OLINK Proteomics	0.0285733	45190	75	45115	0.228976	-0.0123192	0.248446	0.113477	0.0260291	0.470862
APBA1	1072#1121#GAS6#Q14393#OID20318#v1#Cardiometabolic	raredmgmtr	OLINK Proteomics	0.0285736	45523	52	45471	-0.131299	0.00601853	-0.295441	0.134942	-0.55993	-0.0309521
UBB	1072#2453#SIGLEC9#Q9Y336#OID21390#v1#Oncology	raredmg	OLINK Proteomics	0.0285742	45556	5	45551	-1.28528	-0.00243399	-0.945907	0.432043	-1.79272	-0.0990954
UBB	1072#2453#SIGLEC9#Q9Y336#OID21390#v1#Oncology	raredmgmtr	OLINK Proteomics	0.0285742	45556	5	45551	-1.28528	-0.00243399	-0.945907	0.432043	-1.79272	-0.0990954
UBR3	4106#Heel bone mineral density (BMD) T-score automated (left)	UR	Chapter XIII Diseases of the musculoskeletal system and connective tissue	0.0285755	133468	179	133289	-0.225877	-0.0324072	-0.15564	0.0710906	-0.294976	-0.0163036
RIF1	3581#Age at menopause (last menstrual period)	flexdmg	Chapter XIV Diseases of the genitourinary system	0.0285756	130032	555	129477	-0.0631109	0.0147058	-0.0915838	0.0418321	-0.173574	-0.00959355
HNF1A	1072#2751#TOR1AIP1#Q5JTV8#OID30195#v1#CardiometabolicII	flexnonsynmtr	OLINK Proteomics	0.0285756	44457	133	44324	-0.122897	0.0023191	-0.189135	0.0863881	-0.358457	-0.0198128
IRS2	1072#2838#USP8#P40818#OID20110#v1#Cardiometabolic	raredmgmtr	OLINK Proteomics	0.0285759	44454	45	44409	0.318592	9.98036e-05	0.320628	0.146448	0.0335868	0.607669
RMC1	1072#1540#L3HYPDH#Q96EM0#OID30314#v1#CardiometabolicII	syn	OLINK Proteomics	0.0285759	45616	113	45503	-0.25321	-0.00811857	-0.205365	0.0938013	-0.389217	-0.0215126
UBR2	25615#Weighted-mean L2 in tract posterior thalamic radiation (left)	URmtr	Chapter VI Diseases of the nervous system	0.028576	34970	24	34946	-0.447975	0.00748568	-0.406251	0.185555	-0.769945	-0.0425562
PTPRG	1072#484#CDH1#P12830#OID20353#v1#Cardiometabolic	syn	OLINK Proteomics	0.0285773	43759	190	43569	-0.138782	-0.000253445	-0.155123	0.0708536	-0.293997	-0.0162484
TNRC6B	1072#223#AZI2#Q9H6S1#OID31056#v1#NeurologyII	syn	OLINK Proteomics	0.0285784	45520	196	45324	-0.0943593	-0.00367769	-0.152848	0.069815	-0.289686	-0.0160091
PCSK1	1072#920#ELOA#Q14241#OID21337#v1#Oncology	URmtr	OLINK Proteomics	0.028579	45042	39	45003	0.188719	-0.014157	0.343389	0.156848	0.0359651	0.650814
UBR3	1072#2431#SGSH#P51688#OID30341#v1#CardiometabolicII	syn	OLINK Proteomics	0.0285794	44876	182	44694	-0.0774337	0.00368011	-0.160533	0.073326	-0.304254	-0.0168132
UBR2	23608#NMR Triglycerides to Total Lipids in Very Small VLDL percentage	raredmg	NMR Metabolomics	0.0285795	100236	407	99829	-0.0799691	0.000487631	-0.0951307	0.0434532	-0.180298	-0.00996303
MC4R	25735#Inverted contrast-to-noise ratio in T1	ptv	Chapter VI Diseases of the nervous system	0.0285799	36933	11	36922	0.916931	0.00336708	0.640402	0.292512	0.0670703	1.21373
MC4R	25735#Inverted contrast-to-noise ratio in T1	ptv5pcnt	Chapter VI Diseases of the nervous system	0.0285799	36933	11	36922	0.916931	0.00336708	0.640402	0.292512	0.0670703	1.21373
IGF1R	1072#450#CD40LG#P29965#OID20616#v1#Inflammation	raredmgmtr	OLINK Proteomics	0.0285812	45752	94	45658	-0.283637	0.00880011	-0.225583	0.10304	-0.427542	-0.0236238
MC4R	1072#750#CXCL8#P10145#OID21430#v1#Oncology	syn	OLINK Proteomics	0.0285815	44910	57	44853	-0.410683	0.00163031	-0.282723	0.12914	-0.535839	-0.0296072
PTPRG	25478#Mean ISOVF in fornix cres+stria terminalis on FA skeleton (right)	UR	Chapter VI Diseases of the nervous system	0.028583	34970	71	34899	0.0752053	0.00491825	0.240622	0.109909	0.0251967	0.456047
GIGYF1	1072#2537#SPINK1#P00995#OID21097#v1#Neurology	ptvraredmg	OLINK Proteomics	0.028583	45260	402	44858	0.175619	0.0228239	0.105765	0.048311	0.011075	0.200456
BSN	1072#1685#MBL2#P11226#OID30759#v1#InflammationII	ptv5pcnt	OLINK Proteomics	0.0285841	45121	6	45115	-1.20479	0.00201516	-0.878828	0.40143	-1.66564	-0.0920192
BSN	1072#1685#MBL2#P11226#OID30759#v1#InflammationII	ptv	OLINK Proteomics	0.0285841	45121	6	45115	-1.20479	0.00201516	-0.878828	0.40143	-1.66564	-0.0920192
HNF1A	25529#Weighted-mean MD in tract inferior longitudinal fasciculus (left)	flexnonsynmtr	Chapter VI Diseases of the nervous system	0.0285845	34970	101	34869	0.167348	0.00627929	0.205447	0.0938431	0.0215116	0.389383
GIGYF1	1072#275#BOLA1#Q9Y3E2#OID30837#v1#NeurologyII	UR	OLINK Proteomics	0.0285846	44185	116	44069	0.298856	0.00976339	0.201122	0.0918682	0.0210583	0.381185
PTPRG	25608#Weighted-mean L2 in tract inferior fronto-occipital fasciculus (left)	ptv	Chapter VI Diseases of the nervous system	0.0285847	34970	17	34953	0.67449	0.00343349	0.493039	0.225208	0.0516235	0.934454
PTPRG	25608#Weighted-mean L2 in tract inferior fronto-occipital fasciculus (left)	ptv5pcnt	Chapter VI Diseases of the nervous system	0.0285847	34970	17	34953	0.67449	0.00343349	0.493039	0.225208	0.0516235	0.934454
PCSK1	1072#2098#POLR2A#P24928#OID30440#v1#InflammationII	raredmg	OLINK Proteomics	0.0285855	44339	153	44186	0.142143	0.00125036	0.177081	0.0808874	0.0185402	0.335622
PTPRG	30840#Total bilirubin	syn	Chapter XVIII Symptoms signs and abnormal clinical and laboratory findings not elsewhere classified	0.0285866	398604	1471	397133	0.0414151	0.00782602	0.0541976	0.0247574	0.00567386	0.102721
MC4R	1072#2356#SCGB1A1#P11684#OID20688#v1#Inflammation	ptv5pcnt	OLINK Proteomics	0.0285878	45299	18	45281	-0.275903	0.019394	-0.498196	0.227571	-0.944239	-0.0521541
MC4R	1072#2356#SCGB1A1#P11684#OID20688#v1#Inflammation	ptv	OLINK Proteomics	0.0285878	45299	18	45281	-0.275903	0.019394	-0.498196	0.227571	-0.944239	-0.0521541
SLTM	1072#1934#OGFR#Q9NZT2#OID21360#v1#Oncology	flexnonsynmtr	OLINK Proteomics	0.0285897	45042	129	44913	0.103787	0.0118918	0.185018	0.0845152	0.0193668	0.350669
BSN	23013#U14 antigen for Human Herpesvirus-7	raredmg	Chapter I Certain infectious and parasitic diseases	0.0285923	8098	50	8048	0.349209	0.012362	0.305527	0.139545	0.0319833	0.57907
UBB	1072#2496#SMC3#Q9UQE7#OID31195#v1#OncologyII	URmtr	OLINK Proteomics	0.0285947	44039	7	44032	-0.736678	0.00568762	-0.827598	0.378054	-1.56859	-0.086606
UBB	1072#2496#SMC3#Q9UQE7#OID31195#v1#OncologyII	UR	OLINK Proteomics	0.0285947	44039	7	44032	-0.736678	0.00568762	-0.827598	0.378054	-1.56859	-0.086606
GCK	1072#1998#PDCD5#O14737#OID21021#v1#Neurology	flexnonsynmtr	OLINK Proteomics	0.0285961	45644	106	45538	0.121898	-0.0211659	0.208801	0.0953832	0.0218488	0.395754
RIF1	1072#576#CKMT1A_CKMT1B#P12532#OID20721#v1#Inflammation	raredmgmtr	OLINK Proteomics	0.0285966	45093	75	45018	-0.30881	-0.0158709	-0.252013	0.115123	-0.477657	-0.0263699
UBB	25704#Weighted-mean ISOVF in tract acoustic radiation (left)	syn	Chapter VI Diseases of the nervous system	0.0285971	34969	44	34925	-0.444698	0.00167039	-0.329706	0.150613	-0.624913	-0.0344988
TNRC6B	25354#Mean ICVF in inferior cerebellar peduncle on FA skeleton (right)	ptv	Chapter VI Diseases of the nervous system	0.0285978	34970	5	34965	-1.80576	0.00442333	-0.948394	0.433239	-1.79756	-0.0992315
TNRC6B	25354#Mean ICVF in inferior cerebellar peduncle on FA skeleton (right)	ptv5pcnt	Chapter VI Diseases of the nervous system	0.0285978	34970	5	34965	-1.80576	0.00442333	-0.948394	0.433239	-1.79756	-0.0992315
IRS2	23464#NMR Total Concentration of Branched-Chain Amino Acids (Leucine + Isoleucine + Valine)	ptvraredmg	NMR Metabolomics	0.028598	100142	207	99935	0.127359	-0.000237787	0.141909	0.0648277	0.0148474	0.268971
UBR3	25338#Mean L3 in superior fronto-occipital fasciculus on FA skeleton (right)	syn	Chapter VI Diseases of the nervous system	0.0286012	34972	154	34818	-0.215406	0.00841326	-0.157862	0.0721149	-0.299209	-0.0165142
IGF1R	25584#Weighted-mean L1 in tract inferior longitudinal fasciculus (right)	flexnonsynmtr	Chapter VI Diseases of the nervous system	0.0286026	34970	135	34835	0.201329	0.00541318	0.181251	0.0828002	0.0189595	0.343542
APBA1	21001#Body mass index (BMI)	URmtr	Chapter XXI Factors influencing health status and contact with health services	0.0286039	417990	267	417723	0.140663	-0.00335352	0.131906	0.0602612	0.0137962	0.250017
MC4R	1072#143#APBB1IP#Q7Z5R6#OID21359#v1#Oncology	rec	OLINK Proteomics	0.0286052	45042	5	45037	-1.4563	-0.00674595	-0.963487	0.440158	-1.8262	-0.100769
GCK	1072#367#CAT#P04040#OID30712#v1#InflammationII	raredmgmtr	OLINK Proteomics	0.0286054	44917	83	44834	-0.0361905	-0.0114276	0.22856	0.104415	0.0239044	0.433216
GCK	23214#Femur troch BMD (bone mineral density) (right)	UR	Chapter XIII Diseases of the musculoskeletal system and connective tissue	0.0286055	34022	27	33995	0.552955	-0.000731073	0.347782	0.158879	0.0363737	0.659191
IP6K1	1072#1839#NEDD9#Q14511#OID30503#v1#InflammationII	ptv	OLINK Proteomics	0.0286064	44339	2	44337	-1.63664	-0.00255073	-1.53955	0.703331	-2.91809	-0.161008
IP6K1	1072#1839#NEDD9#Q14511#OID30503#v1#InflammationII	ptv5pcnt	OLINK Proteomics	0.0286064	44339	2	44337	-1.63664	-0.00255073	-1.53955	0.703331	-2.91809	-0.161008
MC4R	1072#862#DTNB#O60941#OID31395#v1#OncologyII	flexdmg	OLINK Proteomics	0.0286081	45350	121	45229	0.219937	-0.00112475	0.185813	0.0848883	0.0194308	0.352196
APBA1	1072#1836#NECTIN2#Q92692#OID20222#v1#Cardiometabolic	ptvraredmg	OLINK Proteomics	0.028609	45201	169	45032	-0.181473	0.0187512	-0.163774	0.0748203	-0.310423	-0.0171253
RIF1	1072#2627#TBC1D5#Q92609#OID20521#v1#Inflammation	raredmgmtr	OLINK Proteomics	0.0286105	45190	75	45115	0.397163	-0.00667481	0.245609	0.112207	0.0256804	0.465537
IGF1R	1072#1660#MAN2B2#Q9Y2E5#OID30306#v1#CardiometabolicII	raredmgmtr	OLINK Proteomics	0.0286111	45616	95	45521	0.17411	0.000704898	0.221019	0.100974	0.0231086	0.418929
IGF1R	1072#1171#GLB1#P16278#OID20949#v1#Neurology	flexnonsynmtr	OLINK Proteomics	0.0286118	44914	194	44720	0.181451	-0.00138274	0.152405	0.0696275	0.0159341	0.288876
MC4R	23212#Femur total BMD (bone mineral density) (right)	flexdmg	Chapter XIII Diseases of the musculoskeletal system and connective tissue	0.0286129	33950	91	33859	0.0568532	-0.00490511	0.202103	0.092332	0.0211291	0.383077
GIGYF1	25174#Mean MO in anterior corona radiata on FA skeleton (right)	ptv	Chapter VI Diseases of the nervous system	0.0286129	34972	4	34968	-1.39139	-0.00340239	-1.08396	0.495216	-2.0546	-0.113324
GIGYF1	25174#Mean MO in anterior corona radiata on FA skeleton (right)	ptv5pcnt	Chapter VI Diseases of the nervous system	0.0286129	34972	4	34968	-1.39139	-0.00340239	-1.08396	0.495216	-2.0546	-0.113324
SLTM	1072#1337#IGBP1#P78318#OID31059#v1#NeurologyII	raredmg	OLINK Proteomics	0.0286144	45520	85	45435	-0.223182	-0.00618633	-0.232571	0.106254	-0.440831	-0.0243121
HNF4A	1072#1977#PAXX#Q9BUH6#OID30591#v1#InflammationII	UR	OLINK Proteomics	0.0286148	44654	47	44607	-0.510323	-0.000620573	-0.311889	0.142492	-0.591175	-0.032603
TNK2	1072#224#AZU1#P20160#OID20309#v1#Cardiometabolic	rec	OLINK Proteomics	0.0286153	43918	56	43862	-0.354799	-0.00149095	-0.287006	0.131124	-0.54401	-0.030001
IRS2	1072#2422#SEZ6#Q53EL9#OID30968#v1#NeurologyII	rec	OLINK Proteomics	0.0286155	44410	9	44401	0.412956	0.00214646	0.718618	0.328314	0.0751172	1.36212
NAA15	1072#105#AMDHD2#Q9Y303#OID30366#v1#CardiometabolicII	flexdmg	OLINK Proteomics	0.0286181	45606	48	45558	0.406179	-0.0031117	0.315624	0.144201	0.0329876	0.59826
PCSK1	30830#SHBG	syn	Chapter XVIII Symptoms signs and abnormal clinical and laboratory findings not elsewhere classified	0.028622	362988	635	362353	0.141531	0.0119279	0.0786494	0.0359349	0.00821802	0.149081
TNRC6B	30670#Urea	UR	Chapter XVIII Symptoms signs and abnormal clinical and laboratory findings not elsewhere classified	0.0286243	400002	550	399452	0.0981471	0.0233409	0.0884851	0.0404294	0.00924461	0.167726
RIF1	1072#2443#SHMT1#P34896#OID20714#v1#Inflammation	URmtr	OLINK Proteomics	0.0286257	45378	56	45322	0.219962	-0.00237119	0.28939	0.132222	0.0302334	0.548547
NAA15	1072#1341#IGF2BP3#O00425#OID30112#v1#CardiometabolicII	syn	OLINK Proteomics	0.028626	44108	83	44025	0.189806	0.00464897	0.241268	0.110235	0.0252055	0.45733
TNK2	5088#Astigmatism angle (right)	flexdmg	Chapter VII Diseases of the eye and adnexa	0.0286274	91124	813	90311	0.0612829	-0.0102826	0.0764131	0.0349139	0.00798217	0.144844
MC4R	1072#515#CEBPA#P49715#OID30458#v1#InflammationII	flexdmg	OLINK Proteomics	0.0286285	44339	122	44217	0.220877	0.0144797	0.198203	0.0905598	0.0207037	0.375701
GIGYF1	1072#1476#JAM3#Q9BX67#OID30586#v1#InflammationII	raredmgmtr	OLINK Proteomics	0.0286288	44654	133	44521	0.230393	-0.00362415	0.188277	0.0860251	0.0196666	0.356888
MC4R	1072#478#CDC25A#P30304#OID31189#v1#OncologyII	URmtr	OLINK Proteomics	0.0286289	44039	11	44028	0.413878	0.00455512	0.659928	0.301526	0.0689327	1.25092
GCK	1072#2009#PDIA2#Q13087#OID31214#v1#OncologyII	syn	OLINK Proteomics	0.0286306	44039	61	43978	-0.260494	0.00181198	-0.280786	0.128295	-0.532246	-0.0293268
SLTM	1072#985#F2R#P25116#OID20691#v1#Inflammation	rec	OLINK Proteomics	0.0286323	45378	12	45366	-0.758695	0.000733358	-0.626678	0.28634	-1.18791	-0.0654476
UBR3	1072#1#A1BG#P04217#OID30771#v1#InflammationII	URmtr	OLINK Proteomics	0.0286324	45680	38	45642	-0.445398	-0.00701467	-0.334739	0.152948	-0.63452	-0.0349586
HNF4A	1072#1370#IL13RA2#Q14627#OID30841#v1#NeurologyII	URmtr	OLINK Proteomics	0.0286337	44185	23	44162	-0.473501	-0.00622442	-0.456014	0.208362	-0.864408	-0.0476206
NAA15	1072#2785#TRIM5#Q9C035#OID20526#v1#Inflammation	URmtr	OLINK Proteomics	0.0286338	45190	17	45173	-0.469771	0.0022331	-0.523059	0.238997	-0.991497	-0.0546216
GIGYF1	1072#1326#IFIT1#P09914#OID31310#v1#OncologyII	UR	OLINK Proteomics	0.0286345	44858	119	44739	0.189167	0.000346034	0.200997	0.0918403	0.0209888	0.381006
PTPRG	5087#Cylindrical power (right)	rec	Chapter VII Diseases of the eye and adnexa	0.0286347	91124	45	91079	0.398117	0.00156925	0.321435	0.146874	0.0335642	0.609305
UBR3	1072#874#DYNLT3#P51808#OID31415#v1#OncologyII	flexdmg	OLINK Proteomics	0.0286365	45424	206	45218	0.160531	-0.0151595	0.151092	0.0690381	0.0157758	0.286407
APBA1	1072#1815#NAPRT#Q6XQN6#OID31114#v1#NeurologyII	URmtr	OLINK Proteomics	0.0286366	45493	34	45459	0.571903	0.00338799	0.368118	0.168204	0.0384357	0.6978
IRS2	30630#Apolipoprotein A	raredmg	Chapter XVIII Symptoms signs and abnormal clinical and laboratory findings not elsewhere classified	0.0286372	364312	588	363724	-0.0411649	0.0138902	-0.0826037	0.0377452	-0.156583	-0.00862416
MC4R	1072#45#ADAMTSL2#Q86TH1#OID30370#v1#CardiometabolicII	ptvraredmg	OLINK Proteomics	0.0286376	45606	99	45507	0.186291	-0.00201774	0.21721	0.0992503	0.022678	0.411742
APBA1	1072#2570#ST8SIA1#Q92185#OID30442#v1#InflammationII	ptvraredmg	OLINK Proteomics	0.0286376	44339	159	44180	-0.14088	0.0020756	-0.174403	0.0796904	-0.330598	-0.0182087
IP6K1	1072#1586#LIFR#P42702#OID20606#v1#Inflammation	rec	OLINK Proteomics	0.0286378	45190	1	45189	-2.32976	0.00272389	-2.1608	0.987339	-4.096	-0.225598
IP6K1	1072#2333#S100A3#P33764#OID31352#v1#OncologyII	ptv5pcnt	OLINK Proteomics	0.0286399	45424	2	45422	1.42931	0.00578532	1.54295	0.705035	0.161073	2.92484
IP6K1	1072#2333#S100A3#P33764#OID31352#v1#OncologyII	ptv	OLINK Proteomics	0.0286399	45424	2	45422	1.42931	0.00578532	1.54295	0.705035	0.161073	2.92484
PTPRG	1072#120#ANGPTL2#Q9UKU9#OID20726#v1#Inflammation	ptvraredmg	OLINK Proteomics	0.0286401	45306	291	45015	-0.138757	0.0135158	-0.125944	0.0575488	-0.238741	-0.0131475
TNRC6B	1072#1228#GSTA3#Q16772#OID21242#v1#Oncology	ptvraredmg	OLINK Proteomics	0.0286403	44180	133	44047	-0.271438	-0.00692372	-0.187118	0.0855014	-0.354702	-0.0195334
APBA1	1072#2328#S100A11#P31949#OID20130#v1#Cardiometabolic	URmtr	OLINK Proteomics	0.0286409	44922	36	44886	0.0922553	-0.0142258	0.356362	0.162837	0.0371996	0.675525
HNF4A	1072#2178#PSMG3#Q9BT73#OID20549#v1#Inflammation	raredmgmtr	OLINK Proteomics	0.0286423	45190	78	45112	-0.299077	-0.00944787	-0.238659	0.109054	-0.452407	-0.024911
IP6K1	25166#Mean MO in cerebral peduncle on FA skeleton (right)	raredmg	Chapter VI Diseases of the nervous system	0.0286424	34972	9	34963	0.392827	0.00368077	0.716499	0.327398	0.0747883	1.35821
IP6K1	25166#Mean MO in cerebral peduncle on FA skeleton (right)	raredmgmtr	Chapter VI Diseases of the nervous system	0.0286424	34972	9	34963	0.392827	0.00368077	0.716499	0.327398	0.0747883	1.35821
GCK	1072#431#CD274#Q9NZQ7#OID20966#v1#Neurology	flexdmg	OLINK Proteomics	0.0286434	44914	118	44796	0.177034	0.0217799	0.194791	0.0890094	0.0203309	0.369251
MC4R	20256#Inverted forced expiratory volume in 1-second (FEV1) Z-score	flexnonsynmtr	Chapter X Diseases of the respiratory system	0.0286447	335313	902	334411	0.0750452	-0.00185362	0.0729768	0.0333478	0.00761598	0.138338
PCSK1	1072#1589#LILRA4#P59901#OID30162#v1#CardiometabolicII	ptvraredmg	OLINK Proteomics	0.0286451	44108	167	43941	0.228309	0.0042469	0.16994	0.0776545	0.0177356	0.322144
IRS2	1072#2106#PPCDC#Q96CD2#OID21027#v1#Neurology	raredmgmtr	OLINK Proteomics	0.0286452	45644	44	45600	0.422898	-0.0196104	0.320265	0.146346	0.0334239	0.607107
UBR2	23585#NMR Cholesterol to Total Lipids in Very Large VLDL percentage	flexnonsynmtr	NMR Metabolomics	0.0286461	100394	603	99791	0.0947052	-0.000262157	0.0815051	0.0372449	0.00850549	0.154505
APBA1	1072#583#CLEC1A#Q8NC01#OID20099#v1#Cardiometabolic	raredmg	OLINK Proteomics	0.0286462	44454	136	44318	-0.212292	0.00232044	-0.18378	0.0839794	-0.348381	-0.0191789
HNF1A	1072#344#CALCA#P01258#OID20983#v1#Neurology	syn	OLINK Proteomics	0.0286463	44842	174	44668	0.134291	0.000544132	0.134526	0.0614724	0.0140387	0.255013
PCSK1	1072#1615#LRP2BP#Q9P2M1#OID30907#v1#NeurologyII	flexnonsynmtr	OLINK Proteomics	0.0286489	44410	230	44180	0.130673	0.007937	0.144482	0.066023	0.0150756	0.273888
SLTM	22331#QT interval	raredmg	Chapter IX Diseases of the circulatory system	0.0286493	21623	30	21593	0.425132	-0.000452642	0.397574	0.181671	0.0414849	0.753663
UBB	23244#Android bone mass	syn	Chapter XVIII Symptoms signs and abnormal clinical and laboratory findings not elsewhere classified	0.0286503	4636	7	4629	-0.927912	0.0179436	-0.69103	0.31569	-1.30993	-0.0721267
TNRC6B	1072#1057#FKBP14#Q9NWM8#OID31065#v1#NeurologyII	raredmgmtr	OLINK Proteomics	0.0286504	45520	28	45492	0.551626	-0.00151004	0.410841	0.187742	0.0428645	0.778818
TNRC6B	1072#2874#VTA1#Q9NP79#OID21016#v1#Neurology	flexnonsynmtr	OLINK Proteomics	0.028651	45644	216	45428	0.289644	-0.00590465	0.147834	0.0675556	0.0154235	0.280244
TNK2	25551#Weighted-mean MO in tract corticospinal tract (right)	ptv5pcnt	Chapter VI Diseases of the nervous system	0.0286511	34970	57	34913	0.269267	3.09323e-05	0.28646	0.130902	0.0298868	0.543033
TNRC6B	23510#NMR Total Lipids in Small VLDL	ptv	NMR Metabolomics	0.0286512	99987	19	99968	-0.26325	3.76035e-05	-0.477842	0.218364	-0.905832	-0.0498518
TNRC6B	23510#NMR Total Lipids in Small VLDL	ptv5pcnt	NMR Metabolomics	0.0286512	99987	19	99968	-0.26325	3.76035e-05	-0.477842	0.218364	-0.905832	-0.0498518
GIGYF1	1072#2146#PRKG1#Q13976#OID30621#v1#InflammationII	raredmgmtr	OLINK Proteomics	0.0286516	44654	133	44521	0.22759	-0.00575895	0.1873	0.0855908	0.0195405	0.355059
GIGYF1	25130#Mean MD in posterior corona radiata on FA skeleton (right)	syn	Chapter VI Diseases of the nervous system	0.0286518	34972	174	34798	0.140646	0.00566036	0.152815	0.0698316	0.0159427	0.289687
BSN	1072#877#ECE1#P42892#OID20891#v1#Neurology	raredmg	OLINK Proteomics	0.0286521	44217	267	43950	-0.175021	0.00622081	-0.134051	0.0612578	-0.254117	-0.0139848
BSN	1072#396#CCL27#Q9Y4X3#OID20121#v1#Cardiometabolic	flexnonsynmtr	OLINK Proteomics	0.0286527	45276	1019	44257	0.102808	0.0283806	0.0648207	0.0296215	0.00676215	0.122879
MC4R	1072#1158#GHRL#Q9UBU3#OID20175#v1#Cardiometabolic	ptvraredmg	OLINK Proteomics	0.0286537	45276	98	45178	-0.125612	0.0459508	-0.209223	0.0956103	-0.396621	-0.0218252
APBA1	1072#2327#RYR1#P21817#OID30085#v1#CardiometabolicII	flexnonsynmtr	OLINK Proteomics	0.0286546	44108	215	43893	-0.240889	0.00434742	-0.149581	0.0683555	-0.283559	-0.0156028
MC4R	23640#NMR Cholesterol to Total Lipids in Medium HDL percentage	rec	NMR Metabolomics	0.0286559	99853	13	99840	0.198067	-3.76539e-05	0.543596	0.248419	0.0566974	1.0305
UBR3	25654#Weighted-mean ICVF in tract cingulate gyrus part of cingulum (left)	raredmg	Chapter VI Diseases of the nervous system	0.0286561	34969	112	34857	0.152411	6.18661e-05	0.198115	0.0905349	0.020664	0.375567
HNF4A	1072#274#BOC#Q9BWV1#OID20116#v1#Cardiometabolic	flexdmg	OLINK Proteomics	0.0286577	44454	273	44181	0.118394	-0.0291218	0.129999	0.0594083	0.013558	0.246441
BSN	1072#1335#IFNW1#P05000#OID30129#v1#CardiometabolicII	rec	OLINK Proteomics	0.0286592	44108	230	43878	0.165591	0.00278938	0.144812	0.0661781	0.0151016	0.274522
IRS2	1072#2234#RAD23B#P54727#OID21166#v1#Oncology	raredmgmtr	OLINK Proteomics	0.028664	44180	45	44135	0.432221	0.00215738	0.323408	0.1478	0.0337177	0.613099
MC4R	1072#1540#L3HYPDH#Q96EM0#OID30314#v1#CardiometabolicII	ptv	OLINK Proteomics	0.0286653	45616	18	45598	-0.695064	-0.00811857	-0.513705	0.234769	-0.973857	-0.0535537
MC4R	1072#1540#L3HYPDH#Q96EM0#OID30314#v1#CardiometabolicII	ptv5pcnt	OLINK Proteomics	0.0286653	45616	18	45598	-0.695064	-0.00811857	-0.513705	0.234769	-0.973857	-0.0535537
HNF1A	25658#Weighted-mean ICVF in tract corticospinal tract (left)	raredmg	Chapter VI Diseases of the nervous system	0.0286655	34969	143	34826	-0.0764171	0.000897058	-0.181051	0.0827419	-0.343228	-0.0188747
GIGYF1	25618#Weighted-mean L2 in tract superior longitudinal fasciculus (right)	UR	Chapter VI Diseases of the nervous system	0.0286656	34970	64	34906	0.376334	-0.00253645	0.258904	0.118321	0.0269907	0.490817
PTPRG	1072#2015#PDP1#Q9P0J1#OID21176#v1#Oncology	ptvraredmg	OLINK Proteomics	0.0286659	44180	282	43898	-0.16553	-0.00486665	-0.130521	0.0596498	-0.247436	-0.0136064
UBR2	1072#973#EVI2B#P34910#OID31227#v1#OncologyII	rec	OLINK Proteomics	0.0286671	44039	6	44033	1.40734	0.00208881	0.894733	0.408907	0.0932673	1.6962
APBA1	25609#Weighted-mean L2 in tract inferior fronto-occipital fasciculus (right)	rec	Chapter VI Diseases of the nervous system	0.0286685	34970	3	34967	0.83934	0.0020106	1.17594	0.537425	0.122572	2.22931
PCSK1	23268#Leg tissue fat percentage (left)	UR	Chapter XIII Diseases of the musculoskeletal system and connective tissue	0.0286716	12999	8	12991	0.767244	-0.00491	0.52495	0.239898	0.0547137	0.995186
TNRC6B	1072#2802#TUBB3#Q13509#OID30799#v1#NeurologyII	rec	OLINK Proteomics	0.0286723	44185	20	44165	0.851428	0.00218355	0.488509	0.223264	0.0509079	0.926111
PTPRG	1072#487#CDH2#P19022#OID20170#v1#Cardiometabolic	URmtr	OLINK Proteomics	0.0286726	45276	60	45216	-0.259703	0.0166764	-0.256895	0.117409	-0.487019	-0.0267708
TNRC6B	1072#2554#SPRY2#O43597#OID20475#v1#Inflammation	ptvraredmg	OLINK Proteomics	0.0286739	44437	132	44305	0.229876	-0.00978539	0.189512	0.0866136	0.0197474	0.359276
RMC1	23529#NMR Triglycerides in IDL	flexnonsynmtr	NMR Metabolomics	0.0286751	100177	495	99682	-0.0586839	0.000187661	-0.0959242	0.0438419	-0.181854	-0.0099946
HNF4A	1072#1905#NSFL1C#Q9UNZ2#OID21022#v1#Neurology	ptv	OLINK Proteomics	0.0286754	45644	8	45636	-0.945043	-0.00891779	-0.747265	0.341531	-1.41667	-0.07786
HNF4A	1072#1905#NSFL1C#Q9UNZ2#OID21022#v1#Neurology	ptv5pcnt	OLINK Proteomics	0.0286754	45644	8	45636	-0.945043	-0.00891779	-0.747265	0.341531	-1.41667	-0.07786
PCSK1	30820#Rheumatoid factor	syn	Chapter XVIII Symptoms signs and abnormal clinical and laboratory findings not elsewhere classified	0.0286756	35570	67	35503	0.258244	-0.00400489	0.266699	0.121891	0.0277884	0.505611
NAA15	1072#2757#TPBGL#P0DKB5#OID30928#v1#NeurologyII	URmtr	OLINK Proteomics	0.0286756	44410	16	44394	0.347844	0.0081866	0.5479	0.250413	0.0570869	1.03871
TNK2	25294#Mean L2 in tapetum on FA skeleton (right)	raredmg	Chapter VI Diseases of the nervous system	0.0286765	34972	147	34825	0.248527	0.0114756	0.173274	0.0791928	0.0180531	0.328494
IP6K1	23588#NMR Triglycerides to Total Lipids in Very Large VLDL percentage	rec	NMR Metabolomics	0.0286772	100394	5	100389	0.558405	-6.24184e-05	0.897562	0.410234	0.0935084	1.70162
RIF1	1072#1194#GORASP2#Q9H8Y8#OID31438#v1#OncologyII	UR	OLINK Proteomics	0.0286795	45423	72	45351	0.306814	0.010274	0.255802	0.116915	0.0266471	0.484958
UBR3	25470#Mean ISOVF in sagittal stratum on FA skeleton (right)	rec	Chapter VI Diseases of the nervous system	0.0286797	34970	12	34958	-0.391914	0.00129916	-0.62604	0.286131	-1.18686	-0.0652148
PCSK1	1072#1044#FGF7#P21781#OID31241#v1#OncologyII	UR	OLINK Proteomics	0.0286818	44039	49	43990	0.141045	0.00855666	0.312836	0.142985	0.0325842	0.593089
IP6K1	23020#p22 antigen for Toxoplasma gondii	flexdmg	Chapter I Certain infectious and parasitic diseases	0.028682	8098	2	8096	1.57347	-0.0198066	1.54215	0.704749	0.160657	2.92363
IP6K1	23020#p22 antigen for Toxoplasma gondii	ptvraredmg	Chapter I Certain infectious and parasitic diseases	0.028682	8098	2	8096	1.57347	-0.0198066	1.54215	0.704749	0.160657	2.92363
IP6K1	23020#p22 antigen for Toxoplasma gondii	raredmg	Chapter I Certain infectious and parasitic diseases	0.028682	8098	2	8096	1.57347	-0.0198066	1.54215	0.704749	0.160657	2.92363
IP6K1	23020#p22 antigen for Toxoplasma gondii	raredmgmtr	Chapter I Certain infectious and parasitic diseases	0.028682	8098	2	8096	1.57347	-0.0198066	1.54215	0.704749	0.160657	2.92363
TNK2	1072#475#CDA#P32320#OID30345#v1#CardiometabolicII	raredmgmtr	OLINK Proteomics	0.0286862	45538	106	45432	-0.279711	-0.0111024	-0.206661	0.0944589	-0.391802	-0.0215201
UBB	1072#1688#MCEMP1#Q8IX19#OID30501#v1#InflammationII	raredmg	OLINK Proteomics	0.0286869	44339	5	44334	-0.728444	0.0152675	-0.971991	0.444271	-1.84277	-0.101212
UBB	1072#1688#MCEMP1#Q8IX19#OID30501#v1#InflammationII	raredmgmtr	OLINK Proteomics	0.0286869	44339	5	44334	-0.728444	0.0152675	-0.971991	0.444271	-1.84277	-0.101212
UBR2	40007#Age at death	ptvraredmg	Chapter XXI Factors influencing health status and contact with health services	0.0286873	32108	150	31958	-0.157111	0.0140559	-0.0973854	0.0445118	-0.18463	-0.0101406
UBR3	1072#1393#IL2#P60568#OID20419#v1#Inflammation	flexdmg	OLINK Proteomics	0.0286881	44437	200	44237	-0.0968818	0.000474284	-0.155059	0.0708737	-0.293973	-0.016145
TNK2	1072#2923#ZPR1#O75312#OID30801#v1#NeurologyII	UR	OLINK Proteomics	0.0286896	44185	61	44124	-0.107502	0.00529577	-0.280641	0.128276	-0.532063	-0.0292185
HNF1A	25345#Mean ICVF in pontine crossing tract on FA skeleton	flexdmg	Chapter VI Diseases of the nervous system	0.0286898	34970	266	34704	-0.124986	-0.00228899	-0.133127	0.0608494	-0.252394	-0.0138604
SLTM	1072#2798#TST#Q16762#OID20868#v1#Neurology	syn	OLINK Proteomics	0.0286901	44142	101	44041	-0.152545	0.00442201	-0.216422	0.0989225	-0.410312	-0.0225319
BSN	1072#1154#GH1#P01241#OID20220#v1#Cardiometabolic	rec	OLINK Proteomics	0.0286912	45201	231	44970	-0.0984494	0.0108968	-0.134463	0.0614613	-0.254929	-0.0139982
PTPRG	1072#1572#LEP#P41159#OID20187#v1#Cardiometabolic	UR	OLINK Proteomics	0.0286913	45276	90	45186	-0.287381	-0.00928753	-0.19581	0.0895019	-0.371235	-0.0203846
GCK	1072#1230#GSTP1#P09211#OID20876#v1#Neurology	ptvraredmg	OLINK Proteomics	0.028693	43931	100	43831	0.186423	0.00169134	0.218855	0.100037	0.0227816	0.414929
IRS2	23640#NMR Cholesterol to Total Lipids in Medium HDL percentage	ptv	NMR Metabolomics	0.0286935	99853	8	99845	-0.694754	2.51026e-05	-0.692767	0.316664	-1.31342	-0.0721093
IRS2	23640#NMR Cholesterol to Total Lipids in Medium HDL percentage	ptv5pcnt	NMR Metabolomics	0.0286935	99853	8	99845	-0.694754	2.51026e-05	-0.692767	0.316664	-1.31342	-0.0721093
TNRC6B	23621#NMR Cholesteryl Esters to Total Lipids in Medium LDL percentage	flexnonsynmtr	NMR Metabolomics	0.0286937	99685	469	99216	-0.0466104	0.000238877	-0.0981833	0.0448797	-0.186147	-0.0102197
GCK	1072#1993#PCSK9#Q8NBP7#OID20235#v1#Cardiometabolic	UR	OLINK Proteomics	0.028694	45810	28	45782	-0.280669	0.00215483	-0.401405	0.18348	-0.761027	-0.0417817
UBB	25141#Mean MD in cingulum hippocampus on FA skeleton (left)	UR	Chapter VI Diseases of the nervous system	0.0286949	34972	5	34967	1.32189	-0.00139188	0.970528	0.443621	0.101018	1.84004
UBB	25141#Mean MD in cingulum hippocampus on FA skeleton (left)	URmtr	Chapter VI Diseases of the nervous system	0.0286949	34972	5	34967	1.32189	-0.00139188	0.970528	0.443621	0.101018	1.84004
SLTM	20256#Inverted forced expiratory volume in 1-second (FEV1) Z-score	ptv5pcnt	Chapter X Diseases of the respiratory system	0.028695	335313	51	335262	0.356043	-0.00165206	0.306418	0.140067	0.0318918	0.580945
UBR3	1072#1114#GALNT3#Q14435#OID20471#v1#Inflammation	syn	OLINK Proteomics	0.028695	44437	182	44255	0.119014	0.0118324	0.162021	0.0740593	0.0168637	0.307179
IRS2	25861#Volume of grey matter in Occipital Fusiform Gyrus (right)	ptvraredmg	Chapter VI Diseases of the nervous system	0.0286956	36929	88	36841	-0.303797	0.0207334	-0.21547	0.0984905	-0.408515	-0.0224263
RIF1	23619#NMR Phospholipids to Total Lipids in Medium LDL percentage	URmtr	NMR Metabolomics	0.0286974	99685	109	99576	-0.219969	0.000213732	-0.208632	0.0953682	-0.395553	-0.0217117
HNF4A	1072#2650#TF#P02787#OID30783#v1#InflammationII	flexnonsynmtr	OLINK Proteomics	0.0286976	45680	216	45464	0.102218	-0.00538841	0.14756	0.0674503	0.0153563	0.279763
RIF1	25496#Weighted-mean FA in tract corticospinal tract (left)	flexnonsynmtr	Chapter VI Diseases of the nervous system	0.0286986	34970	353	34617	-0.134184	0.00219619	-0.114741	0.0524486	-0.217542	-0.0119405
SLTM	1072#962#ERI1#Q8IV48#OID31317#v1#OncologyII	raredmg	OLINK Proteomics	0.028699	44858	84	44774	-0.203403	0.000766217	-0.236216	0.107976	-0.44785	-0.0245808
UBR2	23110#Impedance of arm (left)	URmtr	Chapter XXI Factors influencing health status and contact with health services	0.0287001	411997	366	411631	-0.0641508	-0.0135637	-0.0800032	0.0365714	-0.151682	-0.00832436
APBA1	23307#Pelvis bone area	flexdmg	Chapter XIII Diseases of the musculoskeletal system and connective tissue	0.0287001	35205	152	35053	0.062873	0.0199415	0.12641	0.0577827	0.0131536	0.239666
SLTM	1072#450#CD40LG#P29965#OID20616#v1#Inflammation	rec	OLINK Proteomics	0.0287002	45752	12	45740	-0.354322	0.00836373	-0.630347	0.288139	-1.1951	-0.0655901
TNK2	1072#2599#SUMF1#Q8NBK3#OID30486#v1#InflammationII	flexnonsynmtr	OLINK Proteomics	0.0287006	44339	502	43837	-0.102208	0.0106783	-0.0978706	0.0447379	-0.185558	-0.0101836
TNRC6B	1072#2544#SPINT2#O43291#OID20720#v1#Inflammation	UR	OLINK Proteomics	0.0287011	45452	50	45402	0.296381	0.0169625	0.303489	0.138729	0.0315777	0.575401
RMC1	1072#2358#SCGB3A1#Q96QR1#OID30577#v1#InflammationII	ptvraredmg	OLINK Proteomics	0.0287027	44654	113	44541	-0.112011	0.0274328	-0.19879	0.0908706	-0.376898	-0.0206821
TNK2	1072#545#CFHR5#Q9BXR6#OID30716#v1#InflammationII	flexdmg	OLINK Proteomics	0.0287041	45148	387	44761	0.0883685	-0.00606701	0.110216	0.0503823	0.011466	0.208966
UBB	25827#Volume of grey matter in Lateral Occipital Cortex inferior division (right)	ptv	Chapter VI Diseases of the nervous system	0.0287043	36929	5	36924	0.829226	0.0120353	0.898435	0.410692	0.0934662	1.7034
UBB	25827#Volume of grey matter in Lateral Occipital Cortex inferior division (right)	ptv5pcnt	Chapter VI Diseases of the nervous system	0.0287043	36929	5	36924	0.829226	0.0120353	0.898435	0.410692	0.0934662	1.7034
NAA15	1072#326#CA14#Q9ULX7#OID21401#v1#Oncology	flexnonsynmtr	OLINK Proteomics	0.0287055	45621	45	45576	0.257761	0.000267354	0.308804	0.141163	0.0321231	0.585486
SLTM	1072#2139#PRG3#Q9Y2Y8#OID30383#v1#CardiometabolicII	UR	OLINK Proteomics	0.0287056	45606	40	45566	-0.332197	0.0352327	-0.333901	0.152635	-0.633069	-0.0347336
BSN	25048#Median BOLD effect (in group-defined mask) for faces-shapes contrast	UR	Chapter VI Diseases of the nervous system	0.0287102	30660	60	30600	-0.298809	-0.00739227	-0.27831	0.127225	-0.527675	-0.0289442
IGF1R	1072#2117#PPP1R12B#O60237#OID31304#v1#OncologyII	ptvraredmg	OLINK Proteomics	0.0287108	44858	219	44639	-0.156725	0.00185375	-0.147283	0.0673294	-0.27925	-0.0153167
MC4R	25510#Weighted-mean FA in tract superior longitudinal fasciculus (right)	syn	Chapter VI Diseases of the nervous system	0.0287129	34970	29	34941	-0.156442	0.000711443	-0.395568	0.180831	-0.750004	-0.0411326
IGF1R	1072#1990#PCNA#P12004#OID31161#v1#OncologyII	rec	OLINK Proteomics	0.0287132	44039	22	44017	0.644768	0.00609029	0.465429	0.21277	0.0483957	0.882462
RIF1	1072#835#DNER#Q8NFT8#OID20712#v1#Inflammation	flexnonsynmtr	OLINK Proteomics	0.0287132	45154	476	44678	0.0620944	-0.0420571	0.0960818	0.0439237	0.00999066	0.182173
MC4R	1072#663#CPTP#Q5TA50#OID30106#v1#CardiometabolicII	flexdmg	OLINK Proteomics	0.0287134	44108	117	43991	0.174756	0.00384482	0.202559	0.0925998	0.0210621	0.384057
IGF1R	25141#Mean MD in cingulum hippocampus on FA skeleton (left)	UR	Chapter VI Diseases of the nervous system	0.028715	34972	49	34923	-0.33152	-0.000711407	-0.310223	0.141818	-0.588192	-0.0322546
APBA1	12687#Mean arterial pressure during PWA	ptv	Chapter IX Diseases of the circulatory system	0.0287161	37359	12	37347	0.376191	-0.00193555	0.622847	0.284737	0.0647546	1.18094
APBA1	12687#Mean arterial pressure during PWA	ptv5pcnt	Chapter IX Diseases of the circulatory system	0.0287161	37359	12	37347	0.376191	-0.00193555	0.622847	0.284737	0.0647546	1.18094
NAA15	25207#Mean L1 in corticospinal tract on FA skeleton (left)	ptvraredmg	Chapter VI Diseases of the nervous system	0.0287194	34972	31	34941	-0.458533	0.00887724	-0.390213	0.178391	-0.739865	-0.0405618
NAA15	25207#Mean L1 in corticospinal tract on FA skeleton (left)	raredmg	Chapter VI Diseases of the nervous system	0.0287194	34972	31	34941	-0.458533	0.00887724	-0.390213	0.178391	-0.739865	-0.0405618
SLTM	1072#436#CD300C#Q08708#OID21010#v1#Neurology	ptv5pcnt	OLINK Proteomics	0.0287194	45644	11	45633	0.669416	0.0336116	0.632578	0.289194	0.0657539	1.1994
IRS2	1072#1232#GTF2IRD1#Q9UHL9#OID31264#v1#OncologyII	ptvraredmg	OLINK Proteomics	0.0287195	44858	114	44744	-0.31303	0.00170545	-0.205596	0.0939916	-0.389821	-0.0213708
IRS2	23111#Leg fat percentage (right)	UR	Chapter XXI Factors influencing health status and contact with health services	0.0287199	412000	439	411561	0.073149	-0.0129194	0.0643158	0.029404	0.00668494	0.121947
NAA15	1072#1555#LAT#O43561#OID20640#v1#Inflammation	flexnonsynmtr	OLINK Proteomics	0.02872	45752	45	45707	-0.403118	-0.00184243	-0.323747	0.148007	-0.613842	-0.0336512
BSN	25405#Mean OD in superior cerebellar peduncle on FA skeleton (left)	URmtr	Chapter VI Diseases of the nervous system	0.0287202	34970	38	34932	0.278099	-0.0196742	0.341903	0.156306	0.0355384	0.648268
HNF1A	5157#6mm asymmetry index (left)	ptv5pcnt	Chapter VII Diseases of the eye and adnexa	0.0287205	47380	6	47374	0.982483	-0.0243838	0.888981	0.406416	0.0924006	1.68556
MC4R	1072#581#CLEC12A#Q5QGZ9#OID30552#v1#InflammationII	URmtr	OLINK Proteomics	0.0287214	44339	10	44329	0.869479	0.00052515	0.691471	0.316121	0.0718682	1.31107
IRS2	25000#Volumetric scaling from T1 head image to standard space	ptvraredmg	Chapter VI Diseases of the nervous system	0.0287222	36933	88	36845	0.129387	-0.021756	0.181753	0.0830922	0.0188899	0.344616
APBA1	1072#836#DNLZ#Q5SXM8#OID30822#v1#NeurologyII	rec	OLINK Proteomics	0.0287225	44185	5	44180	0.724919	0.0106795	0.978363	0.447283	0.10168	1.85504
IGF1R	23428#NMR Concentration of VLDL Particles	flexdmg	NMR Metabolomics	0.0287229	99880	824	99056	0.0573127	-0.000527013	0.0732651	0.0334957	0.00761399	0.138916
IRS2	1072#836#DNLZ#Q5SXM8#OID30822#v1#NeurologyII	UR	OLINK Proteomics	0.0287235	44185	57	44128	0.301074	0.0103658	0.289445	0.132328	0.0300799	0.548809
GCK	1072#411#CCT5#P48643#OID21200#v1#Oncology	URmtr	OLINK Proteomics	0.0287237	44180	20	44160	-0.440624	0.00391339	-0.478111	0.218582	-0.906535	-0.0496863
APBA1	23559#NMR Total Lipids in Large HDL	rec	NMR Metabolomics	0.0287253	100260	6	100254	-0.704402	5.00014e-05	-0.72989	0.333699	-1.38394	-0.0758433
TNK2	1072#190#ASAH2#Q9NR71#OID20996#v1#Neurology	URmtr	OLINK Proteomics	0.0287253	44914	45	44869	-0.396502	-0.0327225	-0.313619	0.143381	-0.594648	-0.032589
HNF4A	25380#Mean ICVF in cingulum hippocampus on FA skeleton (right)	flexnonsynmtr	Chapter VI Diseases of the nervous system	0.0287258	34970	161	34809	-0.130439	0.00516571	-0.167949	0.0767829	-0.318446	-0.0174518
MC4R	30860#Total protein	UR	Chapter XVIII Symptoms signs and abnormal clinical and laboratory findings not elsewhere classified	0.0287261	366124	170	365954	-0.269702	-0.0320352	-0.165334	0.0755904	-0.313489	-0.0171789
TNRC6B	1072#665#CPXM1#Q96SM3#OID21479#v1#Oncology	flexnonsynmtr	OLINK Proteomics	0.0287266	45388	217	45171	0.0691784	0.00864968	0.147475	0.0674236	0.0153234	0.279626
MC4R	1072#788#DDX1#Q92499#OID31518#v1#OncologyII	flexdmg	OLINK Proteomics	0.0287307	45423	120	45303	0.185511	0.00797999	0.199649	0.0912794	0.0207401	0.378558
GIGYF1	1072#1420#IL6ST#P40189#OID20147#v1#Cardiometabolic	flexdmg	OLINK Proteomics	0.0287314	45276	562	44714	-0.122439	0.0126939	-0.0901545	0.0412187	-0.170944	-0.00936513
IP6K1	1072#1221#GRP#P07492#OID30264#v1#CardiometabolicII	UR	OLINK Proteomics	0.028734	44457	13	44444	-0.346178	-0.0071319	-0.598322	0.273558	-1.1345	-0.0621442
GCK	1072#2765#TPR#P12270#OID30143#v1#CardiometabolicII	ptvraredmg	OLINK Proteomics	0.0287342	44108	101	44007	0.120916	0.00233705	0.21486	0.0982357	0.022316	0.407404
SLTM	1072#804#DGCR6#Q14129#OID30859#v1#NeurologyII	raredmg	OLINK Proteomics	0.0287345	44185	77	44108	-0.216265	0.00798134	-0.249131	0.113905	-0.472387	-0.025875
GCK	1072#347#CALCOCO2#Q13137#OID30249#v1#CardiometabolicII	flexnonsynmtr	OLINK Proteomics	0.0287346	44457	104	44353	0.276198	0.00466314	0.211513	0.0967057	0.021968	0.401058
MC4R	1072#1885#NPDC1#Q9NQX5#OID20205#v1#Cardiometabolic	ptv	OLINK Proteomics	0.0287346	45276	18	45258	-0.55179	0.0278658	-0.484801	0.221656	-0.919251	-0.0503518
MC4R	1072#1885#NPDC1#Q9NQX5#OID20205#v1#Cardiometabolic	ptv5pcnt	OLINK Proteomics	0.0287346	45276	18	45258	-0.55179	0.0278658	-0.484801	0.221656	-0.919251	-0.0503518
TNRC6B	5254#Intra-ocular pressure corneal-compensated (right)	rec	Chapter VII Diseases of the eye and adnexa	0.0287352	89540	44	89496	-0.477319	0.00499152	-0.325204	0.148689	-0.616633	-0.0337741
UBR2	1072#1118#GAPDH#P04406#OID30600#v1#InflammationII	raredmg	OLINK Proteomics	0.0287358	43810	177	43633	-0.190949	-0.00963787	-0.161442	0.0738132	-0.306117	-0.0167664
TNRC6B	25213#Mean L1 in superior cerebellar peduncle on FA skeleton (left)	URmtr	Chapter VI Diseases of the nervous system	0.0287358	34972	22	34950	-0.730312	0.0124963	-0.458755	0.209747	-0.869866	-0.0476441
UBR2	1072#2873#VSTM2L#Q96N03#OID20067#v1#Cardiometabolic	URmtr	OLINK Proteomics	0.0287361	44454	25	44429	0.510637	-0.000973085	0.43642	0.199537	0.0453233	0.827516
PCSK1	25262#Mean L2 in cerebral peduncle on FA skeleton (right)	flexnonsynmtr	Chapter VI Diseases of the nervous system	0.0287366	34972	164	34808	-0.19458	-0.000958854	-0.166992	0.0763505	-0.316641	-0.0173423
IGF1R	1072#1897#NPY#P01303#OID21388#v1#Oncology	raredmgmtr	OLINK Proteomics	0.0287367	45621	96	45525	0.171867	-0.00119094	0.216139	0.0988223	0.0224459	0.409833
APBA1	23015#K8.1 antigen for Kaposi's Sarcoma-Associated Herpesvirus	URmtr	Chapter I Certain infectious and parasitic diseases	0.028737	8098	3	8095	1.55856	-0.0313746	1.24573	0.569485	0.129392	2.36206
GCK	4124#Heel bone mineral density (BMD) (right)	flexdmg	Chapter XIII Diseases of the musculoskeletal system and connective tissue	0.0287373	133362	329	133033	0.0116966	-0.0305557	0.114198	0.0522146	0.0118586	0.216538
GCK	1072#240#BAX#Q07812#OID20856#v1#Neurology	flexnonsynmtr	OLINK Proteomics	0.0287382	44143	101	44042	0.34608	0.00457285	0.2165	0.0989882	0.0224816	0.410519
UBR3	1072#2324#RTN4R#Q9BZR6#OID21424#v1#Oncology	UR	OLINK Proteomics	0.0287401	45621	57	45564	0.290062	-0.0149359	0.282653	0.129236	0.0293478	0.535958
APBA1	25745#Inverted temporal signal-to-noise ratio in pre-processed tfMRI	syn	Chapter VI Diseases of the nervous system	0.0287415	30667	99	30568	0.179555	-6.96024e-17	0.21059	0.0962867	0.0218644	0.399316
GCK	1072#2690#TJAP1#Q5JTD0#OID21477#v1#Oncology	ptvraredmg	OLINK Proteomics	0.0287415	45388	104	45284	0.330182	-0.00131943	0.209256	0.0956783	0.0217254	0.396787
TNK2	30760#HDL cholesterol	raredmgmtr	Chapter XVIII Symptoms signs and abnormal clinical and laboratory findings not elsewhere classified	0.0287425	366365	871	365494	0.0546133	0.0109064	0.0670208	0.030645	0.00695758	0.127084
HNF1A	23443#NMR Degree of Unsaturation	flexnonsynmtr	NMR Metabolomics	0.0287436	100907	305	100602	-0.0419678	0.000335346	-0.115912	0.053	-0.219791	-0.0120325
GIGYF1	1072#1209#GPNMB#Q14956#OID20173#v1#Cardiometabolic	ptv5pcnt	OLINK Proteomics	0.0287442	44050	39	44011	-0.516364	0.013424	-0.343253	0.156948	-0.650873	-0.0356321
GIGYF1	1072#1209#GPNMB#Q14956#OID20173#v1#Cardiometabolic	ptv	OLINK Proteomics	0.0287442	44050	39	44011	-0.516364	0.013424	-0.343253	0.156948	-0.650873	-0.0356321
GIGYF1	1072#1276#HMBS#P08397#OID21385#v1#Oncology	rec	OLINK Proteomics	0.0287456	45621	24	45597	0.324794	0.00182287	0.433341	0.198142	0.0449804	0.821702
SLTM	1072#936#ENTPD2#Q9Y5L3#OID21260#v1#Oncology	flexdmg	OLINK Proteomics	0.0287461	44180	138	44042	0.212646	-0.011916	0.184267	0.0842548	0.0191262	0.349408
PTPRG	1072#1026#FCRLB#Q6BAA4#OID21193#v1#Oncology	flexdmg	OLINK Proteomics	0.0287474	44180	629	43551	-0.113808	0.0012292	-0.0852847	0.0389961	-0.161718	-0.00885162
IP6K1	30880#Urate	raredmgmtr	Chapter XVIII Symptoms signs and abnormal clinical and laboratory findings not elsewhere classified	0.0287475	399791	154	399637	-0.0948883	0.00481615	-0.149206	0.0682259	-0.282927	-0.0154852
IRS2	23559#NMR Total Lipids in Large HDL	raredmg	NMR Metabolomics	0.028748	100260	153	100107	-0.124688	0.000262508	-0.144631	0.0661335	-0.274252	-0.0150102
UBB	1072#781#DDA1#Q9BW61#OID30126#v1#CardiometabolicII	syn	OLINK Proteomics	0.0287485	44108	59	44049	0.362541	0.00266373	0.285273	0.130441	0.0296065	0.540939
PCSK1	1072#2845#VAT1#Q99536#OID21382#v1#Oncology	raredmgmtr	OLINK Proteomics	0.0287486	45042	109	44933	-0.127631	0.00844478	-0.207244	0.0947623	-0.392979	-0.0215082
HNF1A	25916#Volume of grey matter in IX Cerebellum (vermis)	rec	Chapter VI Diseases of the nervous system	0.0287487	36929	2	36927	-1.71717	0.0063836	-1.52537	0.69747	-2.89243	-0.158307
PTPRG	1072#1109#GADD45GIP1#Q8TAE8#OID30237#v1#CardiometabolicII	flexnonsynmtr	OLINK Proteomics	0.0287497	44457	677	43780	0.11712	-0.00301732	0.0842812	0.0385378	0.00874639	0.159816
MC4R	25004#Volume of ventricular cerebrospinal fluid	ptv	Chapter VI Diseases of the nervous system	0.0287501	36933	11	36922	-0.851399	0.017334	-0.544604	0.249021	-1.03269	-0.0565161
MC4R	25004#Volume of ventricular cerebrospinal fluid	ptv5pcnt	Chapter VI Diseases of the nervous system	0.0287501	36933	11	36922	-0.851399	0.017334	-0.544604	0.249021	-1.03269	-0.0565161
UBB	23112#Leg fat mass (right)	rec	Chapter XXI Factors influencing health status and contact with health services	0.0287503	411995	1	411994	-1.16783	-0.00658443	-1.72568	0.7891	-3.2723	-0.179072
SLTM	25216#Mean L1 in anterior limb of internal capsule on FA skeleton (right)	ptv	Chapter VI Diseases of the nervous system	0.0287528	34972	5	34967	-0.731317	0.0101145	-0.877941	0.401445	-1.66479	-0.0910952
SLTM	25216#Mean L1 in anterior limb of internal capsule on FA skeleton (right)	ptv5pcnt	Chapter VI Diseases of the nervous system	0.0287528	34972	5	34967	-0.731317	0.0101145	-0.877941	0.401445	-1.66479	-0.0910952
IP6K1	1072#1067#FLT3LG#P49771#OID20661#v1#Inflammation	ptv	OLINK Proteomics	0.028753	45752	2	45750	0.951283	0.000460606	1.46939	0.671899	0.15246	2.78632
IP6K1	1072#1067#FLT3LG#P49771#OID20661#v1#Inflammation	ptv5pcnt	OLINK Proteomics	0.028753	45752	2	45750	0.951283	0.000460606	1.46939	0.671899	0.15246	2.78632
IRS2	25079#Mean FA in anterior corona radiata on FA skeleton (left)	raredmg	Chapter VI Diseases of the nervous system	0.0287535	34972	59	34913	-0.550453	-0.0101764	-0.255733	0.116937	-0.484933	-0.026534
PCSK1	1072#1705#MEPE#Q9NQ76#OID20753#v1#Inflammation	raredmg	OLINK Proteomics	0.0287539	45225	156	45069	0.0784696	0.023793	0.163879	0.074936	0.0170028	0.310755
PCSK1	1072#797#DEFB104A_DEFB104B#Q8WTQ1#OID30849#v1#NeurologyII	URmtr	OLINK Proteomics	0.028754	44185	39	44146	0.2129	0.0198541	0.327646	0.149821	0.033994	0.621298
HNF4A	23311#Spine bone area	flexdmg	Chapter XIII Diseases of the musculoskeletal system and connective tissue	0.0287541	35205	177	35028	0.0626267	0.0189274	0.139226	0.0636629	0.0144451	0.264008
SLTM	3581#Age at menopause (last menstrual period)	flexnonsynmtr	Chapter XIV Diseases of the genitourinary system	0.0287555	130032	629	129403	-0.109772	0.0148031	-0.0859548	0.0393054	-0.162993	-0.00891697
PCSK1	1072#927#ENO3#P13929#OID30209#v1#CardiometabolicII	URmtr	OLINK Proteomics	0.0287571	44457	39	44418	0.241108	-0.0340823	0.324997	0.148613	0.0337135	0.61628
IRS2	1072#2527#SOST#Q9BQB4#OID20204#v1#Cardiometabolic	rec	OLINK Proteomics	0.0287581	45201	8	45193	0.875403	0.0123695	0.713349	0.326199	0.0739947	1.3527
GCK	25201#Mean L1 in pontine crossing tract on FA skeleton	URmtr	Chapter VI Diseases of the nervous system	0.0287584	34972	22	34950	-0.458074	0.00303122	-0.453364	0.207312	-0.859702	-0.0470268
GCK	1072#2520#SOD1#P00441#OID20386#v1#Cardiometabolic	flexdmg	OLINK Proteomics	0.0287598	44351	120	44231	0.182795	-0.0204109	0.194244	0.0888244	0.0201469	0.368342
PCSK1	23261#Gynoid bone mass	raredmgmtr	Chapter XVIII Symptoms signs and abnormal clinical and laboratory findings not elsewhere classified	0.0287602	4636	7	4629	1.23906	0.0130936	0.557625	0.254921	0.0578581	1.05739
PTPRG	1072#1645#LYPD8#Q6UX82#OID21251#v1#Oncology	raredmg	OLINK Proteomics	0.0287603	44180	248	43932	0.100071	-0.0188656	0.136324	0.0623388	0.014139	0.258509
IGF1R	25364#Mean ICVF in retrolenticular part of internal capsule on FA skeleton (right)	URmtr	Chapter VI Diseases of the nervous system	0.028761	34970	26	34944	0.614745	-0.00327883	0.419778	0.191957	0.0435369	0.796019
IGF1R	1072#2239#RANBP2#P49792#OID30812#v1#NeurologyII	flexnonsynmtr	OLINK Proteomics	0.0287622	44185	190	43995	0.160956	0.00178198	0.15919	0.0727957	0.0165089	0.301871
IRS2	1072#2086#PMM2#O15305#OID30125#v1#CardiometabolicII	raredmgmtr	OLINK Proteomics	0.028765	44108	44	44064	0.249259	-0.00861953	0.327451	0.149742	0.0339534	0.620949
GCK	1072#1582#LGMN#Q99538#OID20773#v1#Inflammation	flexnonsynmtr	OLINK Proteomics	0.0287651	45452	105	45347	0.105161	-0.0160594	0.213134	0.0974656	0.0220997	0.404168
MC4R	1072#167#ARG2#P78540#OID31339#v1#OncologyII	URmtr	OLINK Proteomics	0.0287691	45424	11	45413	0.507188	-0.00959348	0.658451	0.301116	0.0682596	1.24864
IGF1R	25384#Mean ICVF in superior longitudinal fasciculus on FA skeleton (right)	UR	Chapter VI Diseases of the nervous system	0.0287716	34970	49	34921	0.391044	-0.00436147	0.302528	0.138349	0.0313584	0.573697
PTPRG	25574#Weighted-mean L1 in tract cingulate gyrus part of cingulum (right)	syn	Chapter VI Diseases of the nervous system	0.0287718	34970	138	34832	-0.15884	-0.00501105	-0.18635	0.0852203	-0.353385	-0.0193158
TNK2	1072#790#DDX39A#O00148#OID30494#v1#InflammationII	flexnonsynmtr	OLINK Proteomics	0.0287719	44339	502	43837	0.200506	0.00587672	0.098349	0.0449766	0.010194	0.186504
GCK	1072#1230#GSTP1#P09211#OID20876#v1#Neurology	flexdmg	OLINK Proteomics	0.0287724	43931	115	43816	0.165289	0.00169134	0.204022	0.0933029	0.0211466	0.386897
GIGYF1	4689#Age glaucoma diagnosed	flexdmg	Chapter VII Diseases of the eye and adnexa	0.0287738	2085	11	2074	-0.194831	0.0512161	-0.547724	0.25032	-1.03863	-0.0568194
UBR2	25269#Mean L2 in retrolenticular part of internal capsule on FA skeleton (left)	UR	Chapter VI Diseases of the nervous system	0.0287751	34972	50	34922	-0.47918	0.0032168	-0.304313	0.139169	-0.577088	-0.0315374
MC4R	30020#Haemoglobin concentration	ptvraredmg	Chapter XVIII Symptoms signs and abnormal clinical and laboratory findings not elsewhere classified	0.0287759	407313	1136	406177	-0.0452239	0.0202974	-0.0511366	0.0233869	-0.0969741	-0.00529903
TNRC6B	1072#421#CD2#P06729#OID30097#v1#CardiometabolicII	flexdmg	OLINK Proteomics	0.0287789	44108	161	43947	-0.202281	0.00877031	-0.172307	0.0788024	-0.326761	-0.0178532
UBR2	1072#1727#MKI67#P46013#OID30455#v1#InflammationII	raredmg	OLINK Proteomics	0.0287805	44339	176	44163	-0.131254	0.00315091	-0.165288	0.0755931	-0.313452	-0.0171244
IP6K1	1072#1600#LMOD2#Q6P5Q4#OID30864#v1#NeurologyII	syn	OLINK Proteomics	0.0287823	44185	47	44138	0.258995	0.00517027	0.319573	0.146156	0.0331057	0.606041
MC4R	23489#NMR Total Lipids in Very Large VLDL	rec	NMR Metabolomics	0.0287829	100394	13	100381	-0.275114	6.24184e-05	-0.553084	0.252956	-1.04888	-0.0572926
UBR3	12687#Mean arterial pressure during PWA	syn	Chapter IX Diseases of the circulatory system	0.0287833	37359	157	37202	-0.189336	-0.00104	-0.172449	0.0788687	-0.327033	-0.0178637
RMC1	23532#NMR Phospholipids in Large LDL	ptv	NMR Metabolomics	0.0287848	99805	24	99781	0.755461	-0.000150688	0.432454	0.197788	0.0447921	0.820116
RMC1	23532#NMR Phospholipids in Large LDL	ptv5pcnt	NMR Metabolomics	0.0287848	99805	24	99781	0.755461	-0.000150688	0.432454	0.197788	0.0447921	0.820116
GCK	30670#Urea	ptv	Chapter XVIII Symptoms signs and abnormal clinical and laboratory findings not elsewhere classified	0.0287849	400002	42	399960	0.170982	0.0234237	0.31968	0.146211	0.0331106	0.606249
GCK	30670#Urea	ptv5pcnt	Chapter XVIII Symptoms signs and abnormal clinical and laboratory findings not elsewhere classified	0.0287849	400002	42	399960	0.170982	0.0234237	0.31968	0.146211	0.0331106	0.606249
MC4R	1072#2577#STC1#P52823#OID21014#v1#Neurology	raredmgmtr	OLINK Proteomics	0.0287867	45644	45	45599	0.346792	-0.023013	0.314713	0.143937	0.0325943	0.596832
PTPRG	1072#2341#SAP18#O00422#OID31323#v1#OncologyII	flexdmg	OLINK Proteomics	0.0287869	44858	645	44213	0.106657	0.00022245	0.0866285	0.0396204	0.00897187	0.164285
PCSK1	1072#1162#GIMAP8#Q8ND71#OID31194#v1#OncologyII	flexdmg	OLINK Proteomics	0.0287873	44039	270	43769	0.0674972	-0.00153515	0.133092	0.0608708	0.0137836	0.252399
PCSK1	25219#Mean L1 in posterior limb of internal capsule on FA skeleton (left)	flexnonsynmtr	Chapter VI Diseases of the nervous system	0.0287886	34972	164	34808	-0.157566	0.00426846	-0.166988	0.0763736	-0.316683	-0.0172931
PCSK1	1072#1819#NCAM1#P13591#OID20354#v1#Cardiometabolic	UR	OLINK Proteomics	0.0287887	45432	50	45382	-0.547062	-0.00873959	-0.293994	0.134462	-0.557542	-0.0304452
UBR2	30100#Mean platelet (thrombocyte) volume	ptv	Chapter XVIII Symptoms signs and abnormal clinical and laboratory findings not elsewhere classified	0.0287888	407305	125	407180	0.149429	-0.00776259	0.194809	0.0891014	0.0201729	0.369445
UBR2	30100#Mean platelet (thrombocyte) volume	ptv5pcnt	Chapter XVIII Symptoms signs and abnormal clinical and laboratory findings not elsewhere classified	0.0287888	407305	125	407180	0.149429	-0.00776259	0.194809	0.0891014	0.0201729	0.369445
TNRC6B	1072#2453#SIGLEC9#Q9Y336#OID21390#v1#Oncology	UR	OLINK Proteomics	0.0287896	45556	50	45506	0.390328	-0.00243399	0.298935	0.136723	0.0309553	0.566914
IRS2	1072#223#AZI2#Q9H6S1#OID31056#v1#NeurologyII	ptvraredmg	OLINK Proteomics	0.0287901	45520	116	45404	0.200511	-0.00509032	0.198281	0.0906874	0.0205318	0.37603
GCK	1072#1852#NFIC#P08651#OID30988#v1#NeurologyII	raredmgmtr	OLINK Proteomics	0.0287914	45520	81	45439	-0.199869	0.00199715	-0.242386	0.110861	-0.459674	-0.0250972
RMC1	1072#2636#TCN2#P20062#OID20341#v1#Cardiometabolic	ptv5pcnt	OLINK Proteomics	0.0287915	45739	11	45728	0.967055	-0.0208322	0.637208	0.291442	0.0659775	1.20844
RMC1	1072#2636#TCN2#P20062#OID20341#v1#Cardiometabolic	ptv	OLINK Proteomics	0.0287915	45739	11	45728	0.967055	-0.0208322	0.637208	0.291442	0.0659775	1.20844
UBB	23401#NMR Total Cholesterol Minus HDL-C	UR	NMR Metabolomics	0.0287926	98786	10	98776	-0.964659	7.61212e-05	-0.641094	0.293226	-1.21581	-0.0663743
UBB	23401#NMR Total Cholesterol Minus HDL-C	URmtr	NMR Metabolomics	0.0287926	98786	10	98776	-0.964659	7.61212e-05	-0.641094	0.293226	-1.21581	-0.0663743
HNF1A	25673#Weighted-mean ICVF in tract superior thalamic radiation (left)	raredmg	Chapter VI Diseases of the nervous system	0.0287942	34969	143	34826	-0.0890811	-0.00266024	-0.173483	0.0793472	-0.329006	-0.0179603
SLTM	25414#Mean OD in anterior corona radiata on FA skeleton (right)	ptv	Chapter VI Diseases of the nervous system	0.0287953	34970	5	34965	1.24868	0.00318603	0.973346	0.445188	0.100762	1.84593
SLTM	25414#Mean OD in anterior corona radiata on FA skeleton (right)	ptv5pcnt	Chapter VI Diseases of the nervous system	0.0287953	34970	5	34965	1.24868	0.00318603	0.973346	0.445188	0.100762	1.84593
IRS2	1072#2121#PPP1R9B#Q96SB3#OID20643#v1#Inflammation	raredmg	OLINK Proteomics	0.0287963	45752	85	45667	0.319869	0.00193939	0.232128	0.106172	0.0240286	0.440227
APBA1	1072#1381#IL18BP#O95998#OID20348#v1#Cardiometabolic	rec	OLINK Proteomics	0.0287978	45433	5	45428	-1.61176	0.0300062	-0.921891	0.421665	-1.74836	-0.0954216
UBR3	23528#NMR Free Cholesterol in IDL	UR	NMR Metabolomics	0.0287984	99949	151	99798	-0.301643	0.000263324	-0.160034	0.0731998	-0.303505	-0.0165635
HNF4A	1072#1524#KLKB1#P03952#OID30760#v1#InflammationII	flexdmg	OLINK Proteomics	0.0287993	44877	274	44603	0.0459781	0.0150947	0.125486	0.0573965	0.0129875	0.237984
SLTM	25039#Median T2star in accumbens (right)	raredmgmtr	Chapter VI Diseases of the nervous system	0.0287999	33482	23	33459	0.473667	-0.00210266	0.454195	0.207745	0.0470075	0.861382
GCK	1072#2024#PENK#P01210#OID30666#v1#InflammationII	UR	OLINK Proteomics	0.0288003	44654	28	44626	-0.464147	-0.00526248	-0.398242	0.182155	-0.755269	-0.0412149
UBR2	1072#1372#IL15RA#Q13261#OID20498#v1#Inflammation	rec	OLINK Proteomics	0.0288024	44437	6	44431	-0.930332	0.0246653	-0.868162	0.397101	-1.64649	-0.0898377
RIF1	1072#1627#LSP1#P33241#OID20530#v1#Inflammation	raredmg	OLINK Proteomics	0.0288043	45190	124	45066	0.194431	-0.00225764	0.192918	0.0882428	0.0199612	0.365876
MC4R	1072#981#F11R#Q9Y624#OID21151#v1#Neurology	ptv	OLINK Proteomics	0.0288068	45260	18	45242	-0.671127	0.000147001	-0.510625	0.233568	-0.968422	-0.052827
MC4R	1072#981#F11R#Q9Y624#OID21151#v1#Neurology	ptv5pcnt	OLINK Proteomics	0.0288068	45260	18	45242	-0.671127	0.000147001	-0.510625	0.233568	-0.968422	-0.052827
HNF4A	1072#395#CCL26#Q9Y258#OID20546#v1#Inflammation	syn	OLINK Proteomics	0.0288146	45190	90	45100	0.231869	-0.00873619	0.226827	0.10376	0.0234566	0.430198
RMC1	25684#Weighted-mean OD in tract parahippocampal part of cingulum (right)	ptv	Chapter VI Diseases of the nervous system	0.028815	34969	6	34963	-1.25508	-0.00940378	-0.881968	0.403444	-1.67273	-0.0912051
RMC1	25684#Weighted-mean OD in tract parahippocampal part of cingulum (right)	ptv5pcnt	Chapter VI Diseases of the nervous system	0.028815	34969	6	34963	-1.25508	-0.00940378	-0.881968	0.403444	-1.67273	-0.0912051
BSN	25803#Volume of grey matter in Middle Temporal Gyrus anterior division (right)	URmtr	Chapter VI Diseases of the nervous system	0.0288157	36929	43	36886	0.360199	0.00904837	0.315869	0.144491	0.032663	0.599075
HNF4A	1072#661#CPPED1#Q9BRF8#OID21053#v1#Neurology	UR	OLINK Proteomics	0.0288165	45644	46	45598	-0.158876	-0.0353135	-0.312789	0.143084	-0.593235	-0.0323428
SLTM	12682#Cardiac output during PWA	UR	Chapter IX Diseases of the circulatory system	0.0288173	36745	28	36717	-0.354183	0.000587597	-0.382286	0.174874	-0.725044	-0.0395275
GIGYF1	25093#Mean FA in cingulum hippocampus on FA skeleton (left)	raredmgmtr	Chapter VI Diseases of the nervous system	0.0288174	34972	93	34879	-0.245721	0.00794929	-0.222849	0.101941	-0.422655	-0.023042
RIF1	23527#NMR Cholesteryl Esters in IDL	syn	NMR Metabolomics	0.0288205	100047	536	99511	-0.046191	0.000250539	-0.0845046	0.0386578	-0.160273	-0.00873576
GIGYF1	1072#2375#SDC4#P31431#OID20216#v1#Cardiometabolic	syn	OLINK Proteomics	0.028821	45276	236	45040	-0.106123	-0.0125959	-0.141485	0.0647232	-0.268343	-0.0146261
UBR3	30880#Urate	ptvraredmg	Chapter XVIII Symptoms signs and abnormal clinical and laboratory findings not elsewhere classified	0.0288217	399791	1389	398402	0.0573975	0.00456759	0.0497355	0.0227526	0.00514107	0.0943299
IGF1R	25472#Mean ISOVF in external capsule on FA skeleton (right)	raredmgmtr	Chapter VI Diseases of the nervous system	0.0288217	34970	69	34901	0.111183	-0.00405214	0.256709	0.117433	0.026537	0.486882
MC4R	1072#199#ATG16L1#Q676U5#OID31466#v1#OncologyII	rec	OLINK Proteomics	0.0288242	45423	5	45418	-1.1126	-0.00441703	-0.963743	0.44088	-1.82787	-0.0996107
MC4R	1072#264#BLNK#Q8WV28#OID30541#v1#InflammationII	ptvraredmg	OLINK Proteomics	0.0288244	44339	100	44239	0.265969	-0.0121038	0.2173	0.0994074	0.0224594	0.41214
GCK	1072#1157#GHRHR#Q02643#OID20841#v1#Neurology	ptv	OLINK Proteomics	0.028825	44217	5	44212	1.08086	0.00556862	0.977215	0.447045	0.100999	1.85343
GCK	1072#1157#GHRHR#Q02643#OID20841#v1#Neurology	ptv5pcnt	OLINK Proteomics	0.028825	44217	5	44212	1.08086	0.00556862	0.977215	0.447045	0.100999	1.85343
UBR3	25116#Mean MD in superior cerebellar peduncle on FA skeleton (right)	URmtr	Chapter VI Diseases of the nervous system	0.028825	34972	32	34940	-0.273995	-0.000185585	-0.383051	0.175232	-0.726511	-0.0395901
RIF1	1072#2090#PNLIPRP1#P54315#OID31122#v1#NeurologyII	raredmg	OLINK Proteomics	0.0288263	45493	123	45370	0.182323	0.00541105	0.194894	0.0891588	0.0201417	0.369647
IRS2	1072#179#ARL13B#Q3SXY8#OID30166#v1#CardiometabolicII	syn	OLINK Proteomics	0.0288267	44108	218	43890	-0.113757	0.00495053	-0.147259	0.0673669	-0.279299	-0.0152184
TNK2	1072#2486#SLITRK2#Q9H156#OID21409#v1#Oncology	raredmg	OLINK Proteomics	0.0288277	45621	196	45425	-0.106329	0.0175005	-0.152233	0.0696428	-0.288734	-0.0157314
MC4R	23440#NMR Apolipoprotein A1	raredmg	NMR Metabolomics	0.0288283	99979	243	99736	0.110613	-0.00013789	0.126236	0.0577513	0.0130443	0.239428
TNRC6B	25606#Weighted-mean L2 in tract forceps major	URmtr	Chapter VI Diseases of the nervous system	0.0288287	34970	22	34948	-0.448993	0.0019178	-0.465493	0.212951	-0.882884	-0.0481014
UBR3	25252#Mean L2 in splenium of corpus callosum on FA skeleton	raredmgmtr	Chapter VI Diseases of the nervous system	0.0288296	34972	65	34907	-0.343045	-0.00083513	-0.271158	0.124049	-0.514297	-0.0280185
IRS2	1072#1193#GOPC#Q9HD26#OID20551#v1#Inflammation	raredmgmtr	OLINK Proteomics	0.0288299	45190	46	45144	0.279741	0.000981582	0.319009	0.145941	0.032962	0.605056
PCSK1	22407#Visceral adipose tissue volume (VAT)	raredmg	Chapter XXI Factors influencing health status and contact with health services	0.0288311	21809	74	21735	0.24082	0.00778867	0.218878	0.10013	0.0226154	0.41514
TNRC6B	1072#431#CD274#Q9NZQ7#OID20966#v1#Neurology	ptv	OLINK Proteomics	0.0288319	44914	5	44909	-1.38091	0.0228666	-0.943951	0.431847	-1.79038	-0.0975243
TNRC6B	1072#431#CD274#Q9NZQ7#OID20966#v1#Neurology	ptv5pcnt	OLINK Proteomics	0.0288319	44914	5	44909	-1.38091	0.0228666	-0.943951	0.431847	-1.79038	-0.0975243
HNF4A	1072#228#B4GALT1#P15291#OID20780#v1#Inflammation	raredmgmtr	OLINK Proteomics	0.0288325	45452	80	45372	0.244025	0.018244	0.238532	0.109126	0.0246431	0.452421
IRS2	1072#2398#SERPINA12#Q8IW75#OID20219#v1#Cardiometabolic	syn	OLINK Proteomics	0.0288334	43967	218	43749	-0.171553	-0.0262687	-0.1416	0.0647807	-0.268571	-0.0146282
UBR2	1072#1453#ITGAL#P20701#OID30537#v1#InflammationII	ptv	OLINK Proteomics	0.0288341	44339	9	44330	-0.740924	-0.00118784	-0.717231	0.328129	-1.36037	-0.074092
UBR2	1072#1453#ITGAL#P20701#OID30537#v1#InflammationII	ptv5pcnt	OLINK Proteomics	0.0288341	44339	9	44330	-0.740924	-0.00118784	-0.717231	0.328129	-1.36037	-0.074092
UBR3	1072#2728#TNFRSF1B#P20333#OID21145#v1#Neurology	rec	OLINK Proteomics	0.0288345	45260	19	45241	-0.567973	0.0150192	-0.481935	0.220483	-0.914086	-0.049784
TNRC6B	1072#1620#LRRC59#Q96AG4#OID30361#v1#CardiometabolicII	URmtr	OLINK Proteomics	0.0288346	45616	23	45593	0.409371	-0.0045697	0.453004	0.207248	0.0467951	0.859212
TNRC6B	1072#2432#SH2B3#Q9UQQ2#OID21222#v1#Oncology	flexdmg	OLINK Proteomics	0.0288356	44180	162	44018	0.212607	0.00373778	0.169296	0.0774529	0.0174873	0.321105
HNF4A	1072#1605#LPO#P22079#OID20963#v1#Neurology	syn	OLINK Proteomics	0.0288373	43778	92	43686	-0.347749	-0.0471049	-0.220988	0.101103	-0.419152	-0.0228248
RIF1	1072#1588#LILRA3#Q8N6C8#OID30376#v1#CardiometabolicII	raredmg	OLINK Proteomics	0.0288401	45606	123	45483	0.155652	-0.0142705	0.194852	0.0891469	0.0201222	0.369581
UBB	1072#1576#LGALS3#P17931#OID20284#v1#Cardiometabolic	flexdmg	OLINK Proteomics	0.0288411	45374	13	45361	0.856592	-0.00479101	0.57353	0.262398	0.0592248	1.08783
UBB	1072#1576#LGALS3#P17931#OID20284#v1#Cardiometabolic	ptvraredmg	OLINK Proteomics	0.0288411	45374	13	45361	0.856592	-0.00479101	0.57353	0.262398	0.0592248	1.08783
UBB	1072#1576#LGALS3#P17931#OID20284#v1#Cardiometabolic	flexnonsynmtr	OLINK Proteomics	0.0288411	45374	13	45361	0.856592	-0.00479101	0.57353	0.262398	0.0592248	1.08783
PCSK1	25577#Weighted-mean L1 in tract corticospinal tract (left)	syn	Chapter VI Diseases of the nervous system	0.0288416	34970	62	34908	-0.416252	0.00371188	-0.269927	0.123495	-0.51198	-0.0278732
IRS2	1072#985#F2R#P25116#OID20691#v1#Inflammation	raredmgmtr	OLINK Proteomics	0.0288425	45378	46	45332	0.343273	0.000733358	0.319787	0.146309	0.0330198	0.606555
HNF1A	1072#45#ADAMTSL2#Q86TH1#OID30370#v1#CardiometabolicII	flexdmg	OLINK Proteomics	0.0288434	45606	353	45253	-0.177097	-0.00201774	-0.115195	0.0527044	-0.218497	-0.011894
RIF1	22402#Proton density fat fraction (PDFF)	syn	Chapter XI Diseases of the digestive system	0.0288434	4139	29	4110	-0.216216	0.00787573	-0.400826	0.183328	-0.760247	-0.0414039
MC4R	1072#398#CCL3#P10147#OID20610#v1#Inflammation	URmtr	OLINK Proteomics	0.0288444	45190	11	45179	0.902389	0.00596315	0.617246	0.282405	0.0637274	1.17076
GCK	1072#2024#PENK#P01210#OID30666#v1#InflammationII	URmtr	OLINK Proteomics	0.0288445	44654	20	44634	-0.303531	-0.00526248	-0.471061	0.215522	-0.893488	-0.0486345
GCK	1072#1913#NTRK2#Q16620#OID20136#v1#Cardiometabolic	flexdmg	OLINK Proteomics	0.0288454	45276	121	45155	0.111138	-0.00548915	0.192417	0.0880359	0.019865	0.364969
IGF1R	25205#Mean L1 in fornix on FA skeleton	syn	Chapter VI Diseases of the nervous system	0.0288465	34972	250	34722	-0.0247472	0.00940309	-0.117058	0.0535569	-0.222031	-0.0120844
GIGYF1	1072#1791#MYH9#P35579#OID30382#v1#CardiometabolicII	raredmgmtr	OLINK Proteomics	0.0288484	45606	134	45472	0.29769	-0.000461893	0.18654	0.0853486	0.0192551	0.353824
GIGYF1	22404#Posterior thigh fat-free muscle volume (right)	raredmg	Chapter XXI Factors influencing health status and contact with health services	0.0288489	21552	143	21409	0.188591	0.00505065	0.113567	0.0519592	0.0117229	0.215411
BSN	23420#NMR Free Cholesterol in VLDL	flexnonsynmtr	NMR Metabolomics	0.0288516	99494	2011	97483	-0.0146252	0.000390495	-0.0467616	0.0213959	-0.0886973	-0.00482589
BSN	1072#634#COL4A1#P02462#OID20208#v1#Cardiometabolic	flexnonsynmtr	OLINK Proteomics	0.0288531	45276	1019	44257	-0.0702401	0.0205366	-0.0681496	0.0311818	-0.129266	-0.00703277
RIF1	25070#Mean FA in cerebral peduncle on FA skeleton (right)	syn	Chapter VI Diseases of the nervous system	0.0288532	34972	227	34745	-0.19041	0.00801115	-0.139792	0.0639612	-0.265158	-0.0144261
GCK	1072#508#CEACAM19#Q7Z692#OID31443#v1#OncologyII	flexnonsynmtr	OLINK Proteomics	0.0288549	45423	105	45318	0.207069	0.000707698	0.207582	0.0949803	0.0214196	0.393745
RMC1	23108#Impedance of leg (left)	raredmgmtr	Chapter XXI Factors influencing health status and contact with health services	0.0288551	412003	323	411680	-0.0647442	-0.0114348	-0.109726	0.0502073	-0.208131	-0.0113217
NAA15	1072#2834#USO1#O60763#OID21367#v1#Oncology	rec	OLINK Proteomics	0.0288553	45042	2	45040	1.68093	-0.00336064	1.52879	0.699508	0.157747	2.89984
BSN	22679#Minimum carotid IMT (intima-medial thickness) at 240 degrees	flexnonsynmtr	Chapter IX Diseases of the circulatory system	0.0288556	41568	842	40726	0.0715559	0.00716512	0.0721939	0.0330327	0.00744914	0.136939
PCSK1	1072#1382#IL18R1#Q13478#OID20652#v1#Inflammation	URmtr	OLINK Proteomics	0.0288589	45752	40	45712	0.173782	-0.0130913	0.339879	0.155517	0.0350633	0.644695
APBA1	25785#Volume of grey matter in Insular Cortex (right)	rec	Chapter VI Diseases of the nervous system	0.0288615	36929	3	36926	1.41243	0.0134996	1.12792	0.516103	0.116345	2.1395
HNF4A	12681#Augmentation index for PWA	raredmgmtr	Chapter IX Diseases of the circulatory system	0.028862	37572	62	37510	-0.246983	0.00103399	-0.268799	0.122995	-0.509872	-0.0277259
APBA1	1072#510#CEACAM21#Q3KPI0#OID20548#v1#Inflammation	syn	OLINK Proteomics	0.0288636	45190	178	45012	0.0970742	-0.0255976	0.161694	0.073988	0.0166767	0.306712
RMC1	25910#Volume of grey matter in VIIIa Cerebellum (vermis)	syn	Chapter VI Diseases of the nervous system	0.0288639	36929	121	36808	-0.130914	0.00717424	-0.191502	0.087627	-0.363254	-0.0197509
APBA1	1072#1353#IGLON5#A6NGN9#OID31169#v1#OncologyII	ptvraredmg	OLINK Proteomics	0.0288643	44039	157	43882	0.0602343	-0.000931155	0.174658	0.0799202	0.0180131	0.331303
MC4R	1072#528#CEP20#Q96NB1#OID21209#v1#Oncology	raredmg	OLINK Proteomics	0.0288648	44180	82	44098	0.164969	0.0014048	0.239989	0.109815	0.0247502	0.455228
HNF4A	1072#2147#PRKRA#O75569#OID21225#v1#Oncology	flexnonsynmtr	OLINK Proteomics	0.0288667	44180	211	43969	0.0746995	-0.00860452	0.148496	0.0679502	0.015313	0.28168
HNF4A	1072#785#DDI2#Q5TDH0#OID30602#v1#InflammationII	raredmgmtr	OLINK Proteomics	0.0288678	44654	80	44574	-0.384832	-0.018221	-0.237576	0.108713	-0.450656	-0.0244974
UBR2	25692#Weighted-mean OD in tract inferior longitudinal fasciculus (right)	rec	Chapter VI Diseases of the nervous system	0.0288685	34969	8	34961	-0.831669	-0.00872323	-0.766079	0.350549	-1.45317	-0.0789914
RMC1	1072#937#ENTPD5#O75356#OID20104#v1#Cardiometabolic	raredmg	OLINK Proteomics	0.028869	44454	83	44371	-0.354079	0.0135987	-0.235617	0.107817	-0.44694	-0.0242938
SLTM	1072#110#AMOT#Q4VCS5#OID30572#v1#InflammationII	ptv	OLINK Proteomics	0.0288692	44654	10	44644	0.372103	-0.00536177	0.636665	0.291335	0.0656441	1.20769
TNRC6B	1072#2491#SMAD1#Q15797#OID21180#v1#Oncology	ptvraredmg	OLINK Proteomics	0.0288695	44180	133	44047	0.322883	-0.00491683	0.187333	0.0857228	0.0193149	0.355351
RMC1	1072#2451#SIGLEC7#Q9Y286#OID20190#v1#Cardiometabolic	UR	OLINK Proteomics	0.0288698	45276	40	45236	0.314965	0.0181592	0.330593	0.151278	0.0340849	0.627101
APBA1	1072#526#CEP164#Q9UPV0#OID20441#v1#Inflammation	URmtr	OLINK Proteomics	0.0288744	44437	33	44404	0.480128	0.00848729	0.381515	0.174585	0.0393255	0.723705
MC4R	1072#574#CKAP4#Q07065#OID20617#v1#Inflammation	raredmg	OLINK Proteomics	0.0288772	45532	84	45448	0.41429	0.0101455	0.230749	0.105595	0.0237813	0.437716
PTPRG	1072#1497#KIF20B#Q96Q89#OID30816#v1#NeurologyII	rec	OLINK Proteomics	0.0288774	44185	24	44161	-0.357816	0.00426672	-0.446449	0.204303	-0.846886	-0.046011
RMC1	25743#Inverted temporal signal-to-noise ratio in pre-processed rfMRI	rec	Chapter VI Diseases of the nervous system	0.0288782	35380	5	35375	-0.353148	0.00088727	-0.899828	0.411776	-1.70692	-0.0927335
UBR2	30710#C-reactive protein	flexdmg	Chapter XVIII Symptoms signs and abnormal clinical and laboratory findings not elsewhere classified	0.0288807	399418	2644	396774	0.0568774	-0.001969	0.0421353	0.0192829	0.0043415	0.0799291
GIGYF1	1072#1555#LAT#O43561#OID20640#v1#Inflammation	raredmgmtr	OLINK Proteomics	0.028881	45752	131	45621	0.177189	-0.00184243	0.189733	0.0868272	0.01955	0.359915
SLTM	1072#1979#PBLD#P30039#OID20839#v1#Neurology	ptv	OLINK Proteomics	0.0288817	44217	9	44208	-0.694987	-0.00353681	-0.715813	0.327578	-1.35787	-0.0737545
SLTM	1072#1979#PBLD#P30039#OID20839#v1#Neurology	ptv5pcnt	OLINK Proteomics	0.0288817	44217	9	44208	-0.694987	-0.00353681	-0.715813	0.327578	-1.35787	-0.0737545
IRS2	1072#1218#GRIN2B#Q13224#OID30802#v1#NeurologyII	ptv	OLINK Proteomics	0.0288822	44185	8	44177	-0.810558	0.00815704	-0.771674	0.353143	-1.46384	-0.079508
IRS2	1072#1218#GRIN2B#Q13224#OID30802#v1#NeurologyII	ptv5pcnt	OLINK Proteomics	0.0288822	44185	8	44177	-0.810558	0.00815704	-0.771674	0.353143	-1.46384	-0.079508
NAA15	1072#138#AOC3#Q16853#OID20389#v1#Cardiometabolic	ptvraredmg	OLINK Proteomics	0.0288825	45433	43	45390	0.434353	0.0165273	0.315325	0.144303	0.0324884	0.598161
TNRC6B	1072#619#CNTN1#Q12860#OID20307#v1#Cardiometabolic	rec	OLINK Proteomics	0.0288827	45810	19	45791	-0.354298	-0.000581076	-0.463194	0.211974	-0.878666	-0.0477229
APBA1	1072#1636#LXN#Q9BS40#OID21003#v1#Neurology	raredmgmtr	OLINK Proteomics	0.0288833	44706	51	44655	0.305529	-0.00689714	0.301185	0.137833	0.0310302	0.571339
TNRC6B	23339#Femur troch BMC (bone mineral content) (left)	URmtr	Chapter XIII Diseases of the musculoskeletal system and connective tissue	0.0288834	35189	23	35166	0.104876	0.0113141	-0.325654	0.149029	-0.617756	-0.0335514
UBR3	23237#Total BMD (bone mineral density) (left)	syn	Chapter XIII Diseases of the musculoskeletal system and connective tissue	0.0288852	12999	50	12949	-0.210401	-0.00186241	-0.243951	0.111633	-0.462768	-0.0251337
MC4R	23300#Femur neck BMD (bone mineral density) T-score (left)	ptvraredmg	Chapter XIII Diseases of the musculoskeletal system and connective tissue	0.0288859	35217	75	35142	0.200717	-0.00936996	0.244197	0.111754	0.0251557	0.463239
PCSK1	1072#146#APLP1#P51693#OID20164#v1#Cardiometabolic	ptvraredmg	OLINK Proteomics	0.0288867	45275	173	45102	-0.180777	-0.0210518	-0.163145	0.0746626	-0.309485	-0.0168053
MC4R	1072#27#ACVRL1#P37023#OID20999#v1#Neurology	raredmg	OLINK Proteomics	0.0288867	44838	82	44756	0.221352	0.00667803	0.227124	0.103942	0.0233955	0.430852
GIGYF1	25481#Mean ISOVF in superior longitudinal fasciculus on FA skeleton (left)	ptvraredmg	Chapter VI Diseases of the nervous system	0.0288917	34970	253	34717	0.156129	-0.00380468	0.135613	0.0620639	0.0139656	0.25726
RMC1	1072#27#ACVRL1#P37023#OID20999#v1#Neurology	syn	OLINK Proteomics	0.0288952	44838	110	44728	-0.156169	0.00667803	-0.196143	0.0897688	-0.372092	-0.0201949
UBR3	25491#Weighted-mean FA in tract anterior thalamic radiation (right)	URmtr	Chapter VI Diseases of the nervous system	0.0288964	34970	32	34938	0.491231	0.000866104	0.372901	0.170665	0.038392	0.70741
BSN	25173#Mean MO in retrolenticular part of internal capsule on FA skeleton (left)	raredmg	Chapter VI Diseases of the nervous system	0.0288969	34972	219	34753	0.149111	-0.00287656	0.146524	0.0670597	0.015085	0.277963
APBA1	1072#2354#SCG2#P13521#OID21400#v1#Oncology	flexdmg	OLINK Proteomics	0.0288988	45419	199	45220	-0.0617867	0.0199124	-0.150608	0.0689301	-0.285712	-0.0155036
RMC1	1072#1028#FDX2#Q6P4F2#OID30147#v1#CardiometabolicII	flexnonsynmtr	OLINK Proteomics	0.0289003	44108	227	43881	-0.0398911	-0.00887083	-0.144969	0.0663499	-0.275016	-0.014922
IGF1R	25275#Mean L2 in posterior corona radiata on FA skeleton (left)	ptv	Chapter VI Diseases of the nervous system	0.0289014	34972	1	34971	-2.37608	-0.00256726	-2.13071	0.975189	-4.04211	-0.219308
IGF1R	25275#Mean L2 in posterior corona radiata on FA skeleton (left)	ptv5pcnt	Chapter VI Diseases of the nervous system	0.0289014	34972	1	34971	-2.37608	-0.00256726	-2.13071	0.975189	-4.04211	-0.219308
IRS2	1072#2317#RRM2B#Q7LG56#OID21174#v1#Oncology	syn	OLINK Proteomics	0.0289018	44180	217	43963	-0.108407	-0.00331132	-0.147499	0.0675085	-0.279817	-0.0151811
GIGYF1	1072#1720#MICALL2#Q8IY33#OID30889#v1#NeurologyII	UR	OLINK Proteomics	0.0289036	44410	120	44290	0.145096	0.0114564	0.1945	0.0890214	0.0200166	0.368983
RIF1	1072#1575#LGALS1#P09382#OID20154#v1#Cardiometabolic	raredmg	OLINK Proteomics	0.0289037	45276	122	45154	0.159082	-0.00100471	0.192171	0.0879557	0.0197768	0.364566
IP6K1	1072#2428#SFTPA1#Q8IWL2#OID21165#v1#Oncology	raredmg	OLINK Proteomics	0.028904	44180	24	44156	-0.381968	0.0254899	-0.441182	0.201926	-0.836961	-0.0454024
HNF1A	1072#963#ERMAP#Q96PL5#OID30539#v1#InflammationII	URmtr	OLINK Proteomics	0.0289053	44339	17	44322	-0.734621	0.00177551	-0.511803	0.234251	-0.97094	-0.0526665
GCK	1072#815#DKK4#Q9UBT3#OID20934#v1#Neurology	syn	OLINK Proteomics	0.0289055	44838	62	44776	0.412341	0.0061585	0.269288	0.123253	0.0277105	0.510866
GIGYF1	25180#Mean MO in posterior thalamic radiation on FA skeleton (right)	UR	Chapter VI Diseases of the nervous system	0.0289093	34972	64	34908	-0.337351	-0.00439218	-0.268309	0.122806	-0.509014	-0.0276044
MC4R	1072#2367#SCN4B#Q8IWT1#OID30277#v1#CardiometabolicII	ptvraredmg	OLINK Proteomics	0.028912	44456	97	44359	0.279474	0.00952608	0.213875	0.0978941	0.0220005	0.405749
TNRC6B	1072#2916#ZNF174#Q15697#OID30508#v1#InflammationII	ptv5pcnt	OLINK Proteomics	0.0289135	44339	5	44334	0.528902	0.00142541	0.97863	0.44794	0.10066	1.8566
TNRC6B	1072#2916#ZNF174#Q15697#OID30508#v1#InflammationII	ptv	OLINK Proteomics	0.0289135	44339	5	44334	0.528902	0.00142541	0.97863	0.44794	0.10066	1.8566
GIGYF1	1072#1528#KLRF1#Q9NZS2#OID30464#v1#InflammationII	raredmg	OLINK Proteomics	0.0289139	44339	303	44036	0.160051	0.0144546	0.119546	0.0547188	0.012296	0.226796
PCSK1	1072#628#COL18A1#P39060#OID20332#v1#Cardiometabolic	rec	OLINK Proteomics	0.028915	45444	6	45438	1.36482	0.0331253	0.83271	0.381153	0.0856438	1.57978
BSN	1072#1749#MORN4#Q8NDC4#OID31217#v1#OncologyII	URmtr	OLINK Proteomics	0.0289163	44039	53	43986	0.119902	0.00430346	0.2998	0.137227	0.0308322	0.568767
PTPRG	1072#1643#LYPD1#Q8N2G4#OID20821#v1#Neurology	flexnonsynmtr	OLINK Proteomics	0.0289166	44217	675	43542	-0.0239071	0.0122913	-0.0847835	0.038808	-0.160848	-0.00871921
MC4R	23344#Femur wards BMC (bone mineral content) (right)	ptvraredmg	Chapter XIII Diseases of the musculoskeletal system and connective tissue	0.0289167	33972	72	33900	0.147583	0.00716149	0.199456	0.0912962	0.0205124	0.3784
PCSK1	1072#1589#LILRA4#P59901#OID30162#v1#CardiometabolicII	raredmg	OLINK Proteomics	0.02892	44108	154	43954	0.250711	0.0042469	0.17664	0.080855	0.0181624	0.335117
MC4R	25457#Mean ISOVF in anterior limb of internal capsule on FA skeleton (left)	raredmgmtr	Chapter VI Diseases of the nervous system	0.0289224	34970	32	34938	0.360855	0.00426867	0.375094	0.171697	0.0385633	0.711625
HNF4A	1072#2451#SIGLEC7#Q9Y286#OID20190#v1#Cardiometabolic	UR	OLINK Proteomics	0.0289228	45276	46	45230	0.31686	0.0180367	0.308199	0.141078	0.0316846	0.584713
PTPRG	1072#637#COL6A3#P12111#OID20292#v1#Cardiometabolic	UR	OLINK Proteomics	0.0289274	45810	91	45719	-0.255197	0.00319593	-0.220639	0.101	-0.418601	-0.0226773
IGF1R	1072#819#DLK1#P80370#OID20295#v1#Cardiometabolic	syn	OLINK Proteomics	0.0289279	45810	334	45476	-0.111593	0.0264663	-0.114914	0.0526033	-0.218017	-0.0118105
UBR3	1072#1052#FGR#P09769#OID20828#v1#Neurology	ptvraredmg	OLINK Proteomics	0.0289283	44217	156	44061	-0.145242	-0.00704859	-0.170706	0.0781428	-0.323867	-0.0175443
HNF1A	23201#L1-L4 average height	ptv	Chapter XIII Diseases of the musculoskeletal system and connective tissue	0.0289305	33502	3	33499	-1.35829	0.017651	-1.02618	0.46975	-1.94691	-0.105455
HNF1A	23201#L1-L4 average height	ptv5pcnt	Chapter XIII Diseases of the musculoskeletal system and connective tissue	0.0289305	33502	3	33499	-1.35829	0.017651	-1.02618	0.46975	-1.94691	-0.105455
IRS2	1072#775#DCTN2#Q13561#OID21334#v1#Oncology	raredmgmtr	OLINK Proteomics	0.028931	45042	45	44997	0.40513	0.0100698	0.320882	0.146891	0.0329738	0.60879
HNF1A	12340#QRS duration	UR	Chapter IX Diseases of the circulatory system	0.0289333	39164	46	39118	0.462218	0.012619	0.29821	0.136514	0.0306404	0.56578
RIF1	23258#Arms lean mass	raredmgmtr	Chapter XVIII Symptoms signs and abnormal clinical and laboratory findings not elsewhere classified	0.0289343	4636	7	4629	0.797719	0.00921389	0.496029	0.227009	0.0509829	0.941075
GCK	23043#Catalase antigen for Helicobacter pylori	ptv	Chapter I Certain infectious and parasitic diseases	0.0289345	8098	3	8095	0.953926	-0.0313746	1.26065	0.577016	0.129546	2.39175
GCK	23043#Catalase antigen for Helicobacter pylori	ptv5pcnt	Chapter I Certain infectious and parasitic diseases	0.0289345	8098	3	8095	0.953926	-0.0313746	1.26065	0.577016	0.129546	2.39175
UBR2	25132#Mean MD in posterior thalamic radiation on FA skeleton (right)	ptv	Chapter VI Diseases of the nervous system	0.0289348	34972	7	34965	-0.394298	0.00875352	-0.787432	0.360469	-1.49396	-0.080901
UBR2	25132#Mean MD in posterior thalamic radiation on FA skeleton (right)	ptv5pcnt	Chapter VI Diseases of the nervous system	0.0289348	34972	7	34965	-0.394298	0.00875352	-0.787432	0.360469	-1.49396	-0.080901
IRS2	1072#2887#WASL#O00401#OID30467#v1#InflammationII	UR	OLINK Proteomics	0.0289356	44339	57	44282	0.296757	0.0202322	0.289386	0.132476	0.0297299	0.549042
UBR2	5089#Astigmatism angle (left)	rec	Chapter VII Diseases of the eye and adnexa	0.028936	90828	17	90811	0.594536	0.0138618	0.523125	0.239483	0.0537406	0.992509
GIGYF1	23205#L1-L4 BMD (bone mineral density) T-score	raredmg	Chapter XIII Diseases of the musculoskeletal system and connective tissue	0.0289372	33485	210	33275	-0.129065	0.000387373	-0.144906	0.0663359	-0.274927	-0.0148858
APBA1	1072#430#CD27#P26842#OID21527#v1#Oncology	syn	OLINK Proteomics	0.0289388	45388	177	45211	0.194092	0.00051311	0.158978	0.0727794	0.0163297	0.301627
PTPRG	1072#1237#GUSB#P08236#OID20296#v1#Cardiometabolic	syn	OLINK Proteomics	0.0289399	45451	194	45257	0.0922034	-0.00239149	0.148338	0.0679087	0.0152358	0.28144
HNF4A	1072#2156#PRRT3#Q5FWE3#OID30276#v1#CardiometabolicII	flexnonsynmtr	OLINK Proteomics	0.0289418	44457	215	44242	0.283645	0.0277329	0.143766	0.0658163	0.0147647	0.272767
GIGYF1	1072#2271#REPS1#Q96D71#OID30496#v1#InflammationII	raredmg	OLINK Proteomics	0.0289426	44339	303	44036	0.160305	-0.00145042	0.125477	0.057444	0.0128859	0.238068
PCSK1	1072#1627#LSP1#P33241#OID20530#v1#Inflammation	raredmg	OLINK Proteomics	0.0289432	45190	151	45039	0.18817	-0.00252758	0.174764	0.0800082	0.0179469	0.331582
UBR2	1072#1218#GRIN2B#Q13224#OID30802#v1#NeurologyII	ptvraredmg	OLINK Proteomics	0.0289443	44185	184	44001	-0.168397	0.00870922	-0.161161	0.073781	-0.305773	-0.0165489
UBR3	25356#Mean ICVF in superior cerebellar peduncle on FA skeleton (right)	flexdmg	Chapter VI Diseases of the nervous system	0.0289464	34970	145	34825	0.193948	0.0120329	0.17521	0.0802132	0.0179898	0.332431
IRS2	25882#Volume of grey matter in Putamen (left)	URmtr	Chapter VI Diseases of the nervous system	0.0289465	36929	25	36904	-0.320851	0.00576866	-0.429576	0.196665	-0.815046	-0.0441065
IGF1R	1072#2603#SUSD2#Q9UGT4#OID21098#v1#Neurology	flexnonsynmtr	OLINK Proteomics	0.0289481	45260	193	45067	-0.0782846	0.0269045	-0.150591	0.0689438	-0.285722	-0.0154604
PTPRG	25723#Weighted-mean ISOVF in tract posterior thalamic radiation (left)	UR	Chapter VI Diseases of the nervous system	0.0289487	34969	71	34898	0.324527	0.0124045	0.246944	0.113055	0.0253518	0.468537
RIF1	1072#652#CPA1#P15085#OID20280#v1#Cardiometabolic	raredmgmtr	OLINK Proteomics	0.0289497	45810	75	45735	0.230335	0.00508444	0.249186	0.114084	0.0255803	0.472791
SLTM	25074#Mean FA in posterior limb of internal capsule on FA skeleton (right)	flexdmg	Chapter VI Diseases of the nervous system	0.0289524	34972	97	34875	-0.24451	0.00225795	-0.220042	0.100741	-0.417498	-0.0225855
PCSK1	23449#NMR Linoleic Acid	raredmgmtr	NMR Metabolomics	0.0289536	99850	216	99634	0.222032	-0.000527171	0.140879	0.0645006	0.0144586	0.267299
BSN	23602#NMR Free Cholesterol to Total Lipids in Small VLDL percentage	UR	NMR Metabolomics	0.0289546	99987	183	99804	-0.194578	0.0003635	-0.143652	0.0657708	-0.272563	-0.0147424
MC4R	23529#NMR Triglycerides in IDL	ptv	NMR Metabolomics	0.0289551	100177	36	100141	-0.1863	0.000100086	-0.350668	0.160553	-0.66535	-0.0359866
MC4R	23529#NMR Triglycerides in IDL	ptv5pcnt	NMR Metabolomics	0.0289551	100177	36	100141	-0.1863	0.000100086	-0.350668	0.160553	-0.66535	-0.0359866
IRS2	25282#Mean L2 in cingulum cingulate gyrus on FA skeleton (right)	raredmg	Chapter VI Diseases of the nervous system	0.0289558	34972	59	34913	0.389755	-0.00256726	0.272547	0.124782	0.0279694	0.517124
MC4R	1072#2011#PDIA4#P13667#OID30375#v1#CardiometabolicII	rec	OLINK Proteomics	0.0289572	45606	5	45601	-1.13298	0.00104534	-0.969633	0.443943	-1.83977	-0.0994971
GIGYF1	1072#754#CYP24A1#Q07973#OID30091#v1#CardiometabolicII	UR	OLINK Proteomics	0.0289588	44108	115	43993	0.108597	5.0259e-05	0.203821	0.0933195	0.020913	0.386729
NAA15	1072#587#CLEC4A#Q9UMR7#OID20573#v1#Inflammation	ptvraredmg	OLINK Proteomics	0.0289595	45190	44	45146	-0.295275	-0.0168349	-0.320386	0.14669	-0.607901	-0.0328719
PCSK1	1072#1721#MICB_MICA#Q29980_Q29983#OID20593#v1#Inflammation	rec	OLINK Proteomics	0.0289596	45190	6	45184	0.990641	0.0165895	0.879408	0.40264	0.0902275	1.66859
TNRC6B	1072#333#CA8#P35219#OID30482#v1#InflammationII	raredmgmtr	OLINK Proteomics	0.0289596	44339	27	44312	0.517861	0.00915275	0.419314	0.191984	0.0430216	0.795606
IGF1R	23337#Femur troch bone area (left)	flexnonsynmtr	Chapter XIII Diseases of the musculoskeletal system and connective tissue	0.0289617	35189	132	35057	-0.0349329	0.0200157	-0.141187	0.0646431	-0.267889	-0.0144843
GIGYF1	1072#2314#RPS10#P46783#OID30070#v1#CardiometabolicII	ptvraredmg	OLINK Proteomics	0.0289636	44108	387	43721	0.187631	0.000879533	0.111551	0.0510752	0.0114427	0.211659
HNF4A	1072#1145#GFRA2#O00451#OID21330#v1#Oncology	flexnonsynmtr	OLINK Proteomics	0.0289638	45042	216	44826	0.181072	0.0121872	0.14758	0.067572	0.0151383	0.280023
PCSK1	1072#327#CA2#P00918#OID21149#v1#Neurology	raredmgmtr	OLINK Proteomics	0.0289639	45106	108	44998	0.133369	-0.00851757	0.201824	0.0924082	0.0207023	0.382946
APBA1	1072#2804#TXK#P42681#OID31262#v1#OncologyII	UR	OLINK Proteomics	0.0289649	44858	48	44810	0.292003	0.00813188	0.316112	0.144738	0.0324237	0.599801
BSN	1072#792#DDX53#Q86TM3#OID30944#v1#NeurologyII	raredmgmtr	OLINK Proteomics	0.0289664	44410	120	44290	-0.189836	0.00606504	-0.199699	0.0914366	-0.378916	-0.0204815
IP6K1	1072#227#B3GNT7#Q8NFL0#OID30281#v1#CardiometabolicII	URmtr	OLINK Proteomics	0.0289688	44457	12	44445	0.241317	0.0115209	0.601861	0.27558	0.0617201	1.142
GCK	25558#Weighted-mean MO in tract middle cerebellar peduncle	ptv	Chapter VI Diseases of the nervous system	0.0289714	34970	1	34969	2.28799	0.0059081	2.1479	0.983485	0.220235	4.07556
GCK	25558#Weighted-mean MO in tract middle cerebellar peduncle	ptv5pcnt	Chapter VI Diseases of the nervous system	0.0289714	34970	1	34969	2.28799	0.0059081	2.1479	0.983485	0.220235	4.07556
HNF1A	25252#Mean L2 in splenium of corpus callosum on FA skeleton	ptvraredmg	Chapter VI Diseases of the nervous system	0.0289715	34972	146	34826	0.195642	-0.00191771	0.180981	0.0828681	0.0185568	0.343405
IGF1R	1072#1247#HAVCR1#Q96D42#OID21422#v1#Oncology	raredmg	OLINK Proteomics	0.028972	45556	207	45349	0.118937	0.0110262	0.135952	0.0622511	0.0139393	0.257966
IRS2	1072#1745#MOG#Q16653#OID21384#v1#Oncology	UR	OLINK Proteomics	0.0289743	45621	57	45564	-0.127582	0.0240885	-0.273422	0.125199	-0.518814	-0.0280307
UBB	23544#NMR Concentration of Small LDL Particles	flexdmg	NMR Metabolomics	0.0289757	100397	29	100368	-0.586964	8.73831e-05	-0.380883	0.174409	-0.722723	-0.0390435
UBB	23544#NMR Concentration of Small LDL Particles	ptvraredmg	NMR Metabolomics	0.0289757	100397	29	100368	-0.586964	8.73831e-05	-0.380883	0.174409	-0.722723	-0.0390435
IRS2	20258#Inverted FEV1/ FVC ratio Z-score	UR	Chapter X Diseases of the respiratory system	0.0289763	335313	352	334961	-0.135353	-6.27784e-05	-0.116216	0.0532166	-0.220519	-0.0119124
RIF1	1072#1728#MLLT1#Q03111#OID31211#v1#OncologyII	syn	OLINK Proteomics	0.0289765	44039	258	43781	-0.160827	0.00588896	-0.136518	0.0625119	-0.259043	-0.0139939
NAA15	25067#Mean FA in inferior cerebellar peduncle on FA skeleton (left)	raredmgmtr	Chapter VI Diseases of the nervous system	0.0289771	34972	19	34953	-0.501924	0.011723	-0.487069	0.223029	-0.924212	-0.0499264
PCSK1	1072#831#DNAJB8#Q8NHS0#OID20093#v1#Cardiometabolic	raredmg	OLINK Proteomics	0.0289777	44454	157	44297	-0.177404	0.000174656	-0.173928	0.0796426	-0.330029	-0.0178275
BSN	25910#Volume of grey matter in VIIIa Cerebellum (vermis)	flexdmg	Chapter VI Diseases of the nervous system	0.0289779	36929	368	36561	0.0894009	0.0060322	0.110115	0.0504218	0.0112866	0.208943
UBR3	5079#logMAR in round (right)	flexnonsynmtr	Chapter VII Diseases of the eye and adnexa	0.0289793	93406	416	92990	0.0579164	-0.0135377	0.104359	0.0477877	0.0106955	0.198022
MC4R	1072#234#BAG6#P46379#OID20114#v1#Cardiometabolic	flexdmg	OLINK Proteomics	0.0289795	44454	117	44337	0.179838	-0.0104546	0.197297	0.090344	0.0202207	0.374372
PCSK1	1072#1326#IFIT1#P09914#OID31310#v1#OncologyII	ptvraredmg	OLINK Proteomics	0.0289804	44858	174	44684	0.125012	-0.00135942	0.165966	0.0759978	0.0170088	0.314923
GIGYF1	1072#2363#SCN2A#Q99250#OID30833#v1#NeurologyII	syn	OLINK Proteomics	0.0289812	44185	226	43959	-0.118365	0.00333808	-0.145461	0.0666087	-0.276015	-0.0149068
GCK	23291#Femur total BMD (bone mineral density) (left)	raredmg	Chapter XIII Diseases of the musculoskeletal system and connective tissue	0.0289813	35185	74	35111	0.18489	-0.00578177	0.22413	0.102631	0.0229688	0.425291
TNK2	1072#2101#PON1#P27169#OID30704#v1#InflammationII	syn	OLINK Proteomics	0.0289816	45669	336	45333	0.109589	-0.00983603	0.11731	0.053718	0.0120215	0.222598
PCSK1	23109#Impedance of arm (right)	ptvraredmg	Chapter XXI Factors influencing health status and contact with health services	0.0289826	411977	1560	410417	-0.0332069	-0.0155252	-0.0385827	0.0176683	-0.073212	-0.00395347
IP6K1	1072#2230#RABEP1#Q15276#OID30647#v1#InflammationII	ptv	OLINK Proteomics	0.028983	44654	2	44652	-1.57676	-0.0121759	-1.49897	0.686409	-2.84434	-0.153599
IP6K1	1072#2230#RABEP1#Q15276#OID30647#v1#InflammationII	ptv5pcnt	OLINK Proteomics	0.028983	44654	2	44652	-1.57676	-0.0121759	-1.49897	0.686409	-2.84434	-0.153599
GCK	25509#Weighted-mean FA in tract superior longitudinal fasciculus (left)	raredmg	Chapter VI Diseases of the nervous system	0.0289845	34970	76	34894	-0.140457	-0.000804239	-0.242741	0.111156	-0.46061	-0.0248718
GCK	1072#2672#THOP1#P52888#OID20194#v1#Cardiometabolic	raredmg	OLINK Proteomics	0.0289846	45062	101	44961	0.186189	-0.014356	0.206006	0.0943354	0.0211074	0.390905
GCK	1072#726#CTSD#P07339#OID20358#v1#Cardiometabolic	UR	OLINK Proteomics	0.028985	42322	27	42295	-0.407009	-0.00372268	-0.400862	0.183565	-0.760653	-0.0410716
BSN	1072#1599#LMOD1#P29536#OID30212#v1#CardiometabolicII	flexnonsynmtr	OLINK Proteomics	0.028988	44457	986	43471	0.00779287	0.0263609	0.0620315	0.0284063	0.00635459	0.117708
RIF1	1072#660#CPOX#P36551#OID30495#v1#InflammationII	raredmg	OLINK Proteomics	0.0289906	44339	119	44220	0.224741	0.0102781	0.197785	0.090574	0.0202585	0.375312
MC4R	25073#Mean FA in anterior limb of internal capsule on FA skeleton (left)	syn	Chapter VI Diseases of the nervous system	0.0289913	34972	29	34943	-0.247698	0.00151561	-0.393151	0.180039	-0.746034	-0.0402682
HNF4A	1072#180#ARL2BP#Q9Y2Y0#OID30121#v1#CardiometabolicII	raredmgmtr	OLINK Proteomics	0.0289923	44108	75	44033	-0.402177	0.000452331	-0.251262	0.115064	-0.47679	-0.0257335
UBR2	25162#Mean MO in inferior cerebellar peduncle on FA skeleton (right)	raredmg	Chapter VI Diseases of the nervous system	0.0289959	34972	143	34829	-0.198479	-0.00207236	-0.173824	0.079603	-0.329848	-0.0177993
UBR3	1072#2020#PEAR1#Q5VY43#OID20257#v1#Cardiometabolic	ptv5pcnt	OLINK Proteomics	0.0289964	45810	6	45804	-0.756901	0.0123966	-0.882996	0.404376	-1.67558	-0.0904135
UBR3	1072#2020#PEAR1#Q5VY43#OID20257#v1#Cardiometabolic	ptv	OLINK Proteomics	0.0289964	45810	6	45804	-0.756901	0.0123966	-0.882996	0.404376	-1.67558	-0.0904135
UBR2	23108#Impedance of leg (left)	raredmg	Chapter XXI Factors influencing health status and contact with health services	0.0289967	412003	1713	410290	-0.0734166	-0.0111929	-0.0476852	0.0218385	-0.090488	-0.00488243
PCSK1	1072#1738#MMP8#P22894#OID21019#v1#Neurology	UR	OLINK Proteomics	0.0290012	45565	50	45515	0.331495	0.00601175	0.304987	0.139676	0.0312207	0.578754
GCK	25387#Mean ICVF in superior fronto-occipital fasciculus on FA skeleton (left)	flexnonsynmtr	Chapter VI Diseases of the nervous system	0.0290017	34970	73	34897	0.0340011	-0.0132703	-0.22476	0.102933	-0.426513	-0.0230078
GIGYF1	1072#206#ATP2B4#P23634#OID30062#v1#CardiometabolicII	ptvraredmg	OLINK Proteomics	0.029002	44108	387	43721	0.121498	0.00766457	0.111647	0.0511314	0.0114285	0.211865
APBA1	1072#1389#IL1RAP#Q9NPH3#OID21126#v1#Neurology	rec	OLINK Proteomics	0.0290029	45260	5	45255	-0.666954	0.0402893	-0.947432	0.433902	-1.79789	-0.096977
APBA1	23438#NMR Sphingomyelins	ptvraredmg	NMR Metabolomics	0.0290046	99846	361	99485	0.0512982	-0.000238492	-0.102022	0.0467249	-0.193602	-0.0104415
RIF1	1072#917#ELAC1#Q9H777#OID31029#v1#NeurologyII	ptvraredmg	OLINK Proteomics	0.0290054	45520	151	45369	0.181168	0.00857324	0.176508	0.0808377	0.0180644	0.334951
HNF1A	25364#Mean ICVF in retrolenticular part of internal capsule on FA skeleton (right)	raredmg	Chapter VI Diseases of the nervous system	0.0290063	34970	143	34827	-0.179595	-0.00194873	-0.179018	0.0819871	-0.339715	-0.0183208
NAA15	25180#Mean MO in posterior thalamic radiation on FA skeleton (right)	syn	Chapter VI Diseases of the nervous system	0.0290069	34972	69	34903	0.360683	-0.00553663	0.258275	0.118286	0.0264311	0.490118
HNF4A	1072#2324#RTN4R#Q9BZR6#OID21424#v1#Oncology	raredmg	OLINK Proteomics	0.0290078	45621	125	45496	0.244942	-0.0149967	0.190681	0.0873304	0.0195126	0.36185
IRS2	1072#2122#PPP2R5A#Q15172#OID31502#v1#OncologyII	raredmgmtr	OLINK Proteomics	0.0290089	45423	45	45378	0.342725	-0.00629611	0.322257	0.147592	0.0329748	0.611539
IP6K1	1072#2844#VASP#P50552#OID30692#v1#InflammationII	ptv	OLINK Proteomics	0.0290102	45669	2	45667	-1.59061	0.00274433	-1.5304	0.700918	-2.90421	-0.156586
IP6K1	1072#2844#VASP#P50552#OID30692#v1#InflammationII	ptv5pcnt	OLINK Proteomics	0.0290102	45669	2	45667	-1.59061	0.00274433	-1.5304	0.700918	-2.90421	-0.156586
MC4R	1072#640#COLEC12#Q5KU26#OID20738#v1#Inflammation	syn	OLINK Proteomics	0.0290109	45225	54	45171	-0.18246	0.00225645	-0.273099	0.125079	-0.518257	-0.0279417
SLTM	25675#Weighted-mean ICVF in tract uncinate fasciculus (left)	syn	Chapter VI Diseases of the nervous system	0.0290112	34969	90	34879	0.12767	-0.00822828	0.21864	0.100136	0.0223698	0.414911
GIGYF1	1072#2735#TNFSF11#O14788#OID20592#v1#Inflammation	ptv	OLINK Proteomics	0.0290118	45190	41	45149	0.473089	0.00103066	0.334635	0.153263	0.0342359	0.635033
GIGYF1	1072#2735#TNFSF11#O14788#OID20592#v1#Inflammation	ptv5pcnt	OLINK Proteomics	0.0290118	45190	41	45149	0.473089	0.00103066	0.334635	0.153263	0.0342359	0.635033
HNF1A	1072#2835#USP25#Q9UHP3#OID31428#v1#OncologyII	syn	OLINK Proteomics	0.0290124	45424	176	45248	-0.194813	-0.0057365	-0.161378	0.0739119	-0.306247	-0.0165098
IP6K1	1072#2919#ZNRD2#O60232#OID31450#v1#OncologyII	ptv	OLINK Proteomics	0.029013	45423	2	45421	-1.78374	-0.00195227	-1.50976	0.691481	-2.86508	-0.154452
IP6K1	1072#2919#ZNRD2#O60232#OID31450#v1#OncologyII	ptv5pcnt	OLINK Proteomics	0.029013	45423	2	45421	-1.78374	-0.00195227	-1.50976	0.691481	-2.86508	-0.154452
UBR2	1072#849#DPP4#P27487#OID20406#v1#Cardiometabolic	flexdmg	OLINK Proteomics	0.029013	44402	283	44119	-0.0973476	-0.00184799	-0.122833	0.0562581	-0.2331	-0.012566
IRS2	1072#2241#RAP1A#P62834#OID30452#v1#InflammationII	flexnonsynmtr	OLINK Proteomics	0.029015	44339	349	43990	0.139718	0.0166555	0.116973	0.053575	0.0119653	0.221981
UBR3	30840#Total bilirubin	ptvraredmg	Chapter XVIII Symptoms signs and abnormal clinical and laboratory findings not elsewhere classified	0.0290158	398604	1385	397219	-0.0133493	0.00809413	-0.0556992	0.0255117	-0.105701	-0.00569702
APBA1	1072#2329#S100A12#P80511#OID21374#v1#Oncology	rec	OLINK Proteomics	0.0290159	44637	5	44632	0.79591	0.00631119	0.959873	0.439635	0.0981808	1.82157
UBR2	1072#15#ACHE#P22303#OID30585#v1#InflammationII	flexnonsynmtr	OLINK Proteomics	0.0290177	44654	270	44384	-0.0782596	0.00471637	-0.126658	0.0580117	-0.240362	-0.012954
UBR3	23563#NMR Free Cholesterol in Large HDL	syn	NMR Metabolomics	0.0290185	100920	417	100503	-0.0192128	6.20931e-05	-0.0873511	0.0400093	-0.165769	-0.00893327
MC4R	23490#NMR Phospholipids in Very Large VLDL	URmtr	NMR Metabolomics	0.0290194	100811	32	100779	-0.0685811	7.45922e-05	-0.370822	0.169848	-0.703722	-0.0379215
RIF1	1072#855#DRG2#P55039#OID21335#v1#Oncology	ptvraredmg	OLINK Proteomics	0.0290213	45042	145	44897	0.219338	-0.00327447	0.179901	0.0824	0.0183958	0.341407
UBR3	1072#1205#GPHA2#Q96T91#OID31437#v1#OncologyII	UR	OLINK Proteomics	0.029023	45423	60	45363	-0.313588	0.0291906	-0.272142	0.12465	-0.516458	-0.0278253
IRS2	1072#1034#FGF12#P61328#OID30454#v1#InflammationII	rec	OLINK Proteomics	0.0290233	44339	8	44331	0.532037	0.00442628	0.771365	0.353312	0.0788675	1.46386
IRS2	1072#1265#HGFAC#Q04756#OID30718#v1#InflammationII	ptv	OLINK Proteomics	0.0290241	45294	8	45286	0.884869	-0.000367309	0.757357	0.346898	0.0774317	1.43728
IRS2	1072#1265#HGFAC#Q04756#OID30718#v1#InflammationII	ptv5pcnt	OLINK Proteomics	0.0290241	45294	8	45286	0.884869	-0.000367309	0.757357	0.346898	0.0774317	1.43728
RMC1	1072#455#CD58#P19256#OID20716#v1#Inflammation	UR	OLINK Proteomics	0.0290272	45157	41	45116	-0.346956	0.0258729	-0.334912	0.153405	-0.635588	-0.0342354
MC4R	25075#Mean FA in posterior limb of internal capsule on FA skeleton (left)	raredmg	Chapter VI Diseases of the nervous system	0.0290276	34972	70	34902	-0.213933	0.000742338	-0.260439	0.119292	-0.494255	-0.0266224
TNRC6B	1072#2257#RBPMS#Q93062#OID30507#v1#InflammationII	UR	OLINK Proteomics	0.0290285	44339	51	44288	-0.369384	0.00237568	-0.305836	0.140088	-0.580411	-0.0312611
TNRC6B	25633#Weighted-mean L3 in tract forceps major	ptvraredmg	Chapter VI Diseases of the nervous system	0.0290286	34970	103	34867	-0.180978	0.00126822	-0.214975	0.0984686	-0.407977	-0.0219739
TNRC6B	23403#NMR VLDL Cholesterol	flexdmg	NMR Metabolomics	0.0290294	99361	377	98984	-0.126293	0.000592833	-0.106473	0.0487711	-0.202064	-0.0108824
HNF4A	1072#770#DCDC2C#A8MYV0#OID31235#v1#OncologyII	ptv	OLINK Proteomics	0.0290298	44039	6	44033	-0.685138	0.00644263	-0.892309	0.408725	-1.69342	-0.091201
HNF4A	1072#770#DCDC2C#A8MYV0#OID31235#v1#OncologyII	ptv5pcnt	OLINK Proteomics	0.0290298	44039	6	44033	-0.685138	0.00644263	-0.892309	0.408725	-1.69342	-0.091201
RMC1	1072#1419#IL6R#P08887#OID20385#v1#Cardiometabolic	ptv	OLINK Proteomics	0.0290301	44984	11	44973	-0.739987	0.0395259	-0.646762	0.296252	-1.22742	-0.0661029
RMC1	1072#1419#IL6R#P08887#OID20385#v1#Cardiometabolic	ptv5pcnt	OLINK Proteomics	0.0290301	44984	11	44973	-0.739987	0.0395259	-0.646762	0.296252	-1.22742	-0.0661029
PCSK1	25294#Mean L2 in tapetum on FA skeleton (right)	UR	Chapter VI Diseases of the nervous system	0.0290307	34972	38	34934	-0.294549	0.0125582	-0.339513	0.155514	-0.644326	-0.0346996
UBR2	25368#Mean ICVF in superior corona radiata on FA skeleton (right)	UR	Chapter VI Diseases of the nervous system	0.0290309	34970	50	34920	0.293828	-0.0056297	0.289882	0.132781	0.0296268	0.550137
MC4R	1072#1194#GORASP2#Q9H8Y8#OID31438#v1#OncologyII	rec	OLINK Proteomics	0.0290311	45423	5	45418	-0.824876	0.0105913	-0.967895	0.443351	-1.83687	-0.0989194
GCK	25556#Weighted-mean MO in tract inferior longitudinal fasciculus (left)	raredmg	Chapter VI Diseases of the nervous system	0.0290314	34970	76	34894	-0.392415	-0.00386654	-0.246085	0.11272	-0.467021	-0.0251499
GCK	1072#1498#KIF22#Q14807#OID30175#v1#CardiometabolicII	flexnonsynmtr	OLINK Proteomics	0.0290316	44108	101	44007	0.331049	0.000854403	0.214556	0.0982793	0.0219271	0.407186
RIF1	23312#Spine BMC (bone mineral content)	UR	Chapter XIII Diseases of the musculoskeletal system and connective tissue	0.0290324	35205	51	35154	0.256985	0.00866442	0.244424	0.11196	0.0249787	0.463869
BSN	1072#707#CSPG5#O95196#OID30843#v1#NeurologyII	ptv5pcnt	OLINK Proteomics	0.0290325	44185	7	44178	0.582308	0.00544636	0.823766	0.377335	0.084183	1.56335
BSN	1072#707#CSPG5#O95196#OID30843#v1#NeurologyII	ptv	OLINK Proteomics	0.0290325	44185	7	44178	0.582308	0.00544636	0.823766	0.377335	0.084183	1.56335
TNK2	1072#750#CXCL8#P10145#OID21430#v1#Oncology	rec	OLINK Proteomics	0.0290344	44910	60	44850	-0.213059	0.00163031	-0.274797	0.125875	-0.521514	-0.0280793
HNF4A	25854#Volume of grey matter in Temporal Fusiform Cortex anterior division (left)	raredmgmtr	Chapter VI Diseases of the nervous system	0.029035	36929	62	36867	-0.178988	0.0106004	-0.254836	0.116731	-0.483632	-0.026039
TNRC6B	NMR Cholesteryl Esters to Cholesterol in Chylomicrons and Extremely Large VLDL percentage	flexdmg	NMR Metabolomics	0.0290353	100846	383	100463	-0.117876	0.000410115	-0.109776	0.0502857	-0.208335	-0.0112163
TNRC6B	NMR Free Cholesterol to Cholesteryl Esters in Chylomicrons and Extremely Large VLDL ratio	flexdmg	NMR Metabolomics	0.0290353	100846	383	100463	0.117876	-0.000410115	0.109776	0.0502857	0.0112163	0.208335
TNRC6B	NMR Free Cholesterol to Cholesterol in Chylomicrons and Extremely Large VLDL percentage	flexdmg	NMR Metabolomics	0.0290353	100846	383	100463	0.117876	-0.000410115	0.109776	0.0502857	0.0112163	0.208335
UBR2	1072#2019#PDZK1#Q5T2W1#OID30550#v1#InflammationII	rec	OLINK Proteomics	0.0290358	44339	5	44334	-1.09778	-0.0108033	-0.965549	0.44229	-1.83244	-0.0986542
IP6K1	1072#480#CDC27#P30260#OID21238#v1#Oncology	ptv	OLINK Proteomics	0.0290359	44180	2	44178	-1.57474	0.000852915	-1.51588	0.69438	-2.87688	-0.154884
IP6K1	1072#480#CDC27#P30260#OID21238#v1#Oncology	ptv5pcnt	OLINK Proteomics	0.0290359	44180	2	44178	-1.57474	0.000852915	-1.51588	0.69438	-2.87688	-0.154884
SLTM	1072#2303#RNF43#Q68DV7#OID31291#v1#OncologyII	rec	OLINK Proteomics	0.0290389	44858	12	44846	-0.557087	0.00884869	-0.625694	0.286617	-1.18747	-0.0639191
UBR2	1072#635#COL4A4#P53420#OID31333#v1#OncologyII	flexdmg	OLINK Proteomics	0.0290392	44790	281	44509	-0.070032	0.00628713	-0.131027	0.0600209	-0.248669	-0.0133851
IRS2	23401#NMR Total Cholesterol Minus HDL-C	raredmgmtr	NMR Metabolomics	0.0290393	98786	91	98695	-0.297804	0.000367919	-0.212278	0.0972419	-0.402871	-0.0216846
GCK	1072#1213#GPR37#O15354#OID20095#v1#Cardiometabolic	UR	OLINK Proteomics	0.0290401	44454	27	44427	-0.622313	0.00808418	-0.407396	0.186621	-0.773177	-0.0416155
IRS2	23341#Femur wards bone area (left)	syn	Chapter XIII Diseases of the musculoskeletal system and connective tissue	0.0290403	35189	140	35049	-0.0562143	0.0183553	-0.127338	0.0583308	-0.241668	-0.0130076
MC4R	1072#599#CLMP#Q9H6B4#OID21419#v1#Oncology	raredmgmtr	OLINK Proteomics	0.0290406	45621	44	45577	0.2366	0.0275896	0.298867	0.136906	0.0305285	0.567206
HNF4A	1072#1466#ITIH3#Q06033#OID20352#v1#Cardiometabolic	flexdmg	OLINK Proteomics	0.0290431	45433	279	45154	0.0849073	0.000707932	0.121372	0.0555996	0.0123961	0.230348
HNF4A	1072#1914#NTRK3#Q16288#OID21057#v1#Neurology	UR	OLINK Proteomics	0.0290443	45644	46	45598	0.336039	-0.00182241	0.312278	0.143053	0.031892	0.592665
BSN	1072#480#CDC27#P30260#OID21238#v1#Oncology	URmtr	OLINK Proteomics	0.0290443	44180	53	44127	0.376437	0.000852915	0.29462	0.134964	0.0300886	0.559152
SLTM	1072#23#ACSL1#P33121#OID30080#v1#CardiometabolicII	rec	OLINK Proteomics	0.0290443	44108	11	44097	-0.505444	0.00389508	-0.658891	0.301834	-1.25049	-0.0672903
SLTM	1072#1938#OLR1#P78380#OID20183#v1#Cardiometabolic	ptv5pcnt	OLINK Proteomics	0.0290447	44844	11	44833	0.894712	0.00910466	0.647921	0.29681	0.0661688	1.22967
MC4R	25853#Volume of grey matter in Lingual Gyrus (right)	ptvraredmg	Chapter VI Diseases of the nervous system	0.0290459	36929	86	36843	0.117787	0.0146417	0.205024	0.0939208	0.0209368	0.389111
TNRC6B	20162#Pack years adult smoking as proportion of life span exposed to smoking	rec	Chapter XXI Factors influencing health status and contact with health services	0.0290461	129832	63	129769	0.343895	0.00468384	0.272789	0.124967	0.0278555	0.517723
IP6K1	30030#Haematocrit percentage	ptv	Chapter XVIII Symptoms signs and abnormal clinical and laboratory findings not elsewhere classified	0.0290461	407313	16	407297	0.400587	0.0134437	0.442318	0.202632	0.0451661	0.83947
IP6K1	30030#Haematocrit percentage	ptv5pcnt	Chapter XVIII Symptoms signs and abnormal clinical and laboratory findings not elsewhere classified	0.0290461	407313	16	407297	0.400587	0.0134437	0.442318	0.202632	0.0451661	0.83947
PCSK1	25009#Volume of brain grey+white matter (normalised for head size)	ptv	Chapter VI Diseases of the nervous system	0.0290471	36933	9	36924	-0.464789	-0.00743692	-0.596781	0.273385	-1.13262	-0.0609384
PCSK1	25009#Volume of brain grey+white matter (normalised for head size)	ptv5pcnt	Chapter VI Diseases of the nervous system	0.0290471	36933	9	36924	-0.464789	-0.00743692	-0.596781	0.273385	-1.13262	-0.0609384
SLTM	5262#Intra-ocular pressure corneal-compensated (left)	syn	Chapter VII Diseases of the eye and adnexa	0.0290478	89373	226	89147	0.15111	-0.000447992	0.143397	0.0656918	0.0146416	0.272152
PTPRG	1072#2788#TSC1#Q92574#OID30478#v1#InflammationII	rec	OLINK Proteomics	0.0290481	44339	25	44314	0.223152	7.50215e-05	0.436817	0.200108	0.0446014	0.829033
TNRC6B	1072#1442#IRAG2#Q12912#OID20085#v1#Cardiometabolic	syn	OLINK Proteomics	0.0290494	44454	193	44261	-0.138067	-0.00144715	-0.153868	0.0704884	-0.292027	-0.0157097
HNF4A	25865#Volume of grey matter in Central Opercular Cortex (right)	ptv	Chapter VI Diseases of the nervous system	0.0290499	36929	3	36926	0.96546	0.00875554	1.15009	0.526866	0.11742	2.18276
HNF4A	25865#Volume of grey matter in Central Opercular Cortex (right)	ptv5pcnt	Chapter VI Diseases of the nervous system	0.0290499	36929	3	36926	0.96546	0.00875554	1.15009	0.526866	0.11742	2.18276
HNF1A	1072#2739#TNFSF14#O43557#OID20953#v1#Neurology	flexnonsynmtr	OLINK Proteomics	0.0290507	44914	134	44780	-0.0760892	0.0127537	-0.187797	0.086032	-0.356421	-0.0191723
APBA1	1072#2456#SIRPB1#O00241#OID20739#v1#Inflammation	flexdmg	OLINK Proteomics	0.0290508	45157	205	44952	-0.0841954	0.0215969	-0.149032	0.0682735	-0.282849	-0.0152147
GIGYF1	1072#829#DNAJB2#P25686#OID30661#v1#InflammationII	flexnonsynmtr	OLINK Proteomics	0.0290525	44654	391	44263	0.0334179	-0.0208776	0.1071	0.0490645	0.0109329	0.203267
RMC1	1072#1398#IL22#Q9GZX6#OID31407#v1#OncologyII	UR	OLINK Proteomics	0.029056	45424	41	45383	0.247563	0.0244129	0.324685	0.148747	0.0331378	0.616233
TNK2	23107#Impedance of leg (right)	ptv	Chapter XXI Factors influencing health status and contact with health services	0.029056	412009	462	411547	-0.0578434	-0.0105129	-0.0909358	0.0416614	-0.172591	-0.00928063
TNRC6B	1072#643#COMP#P49747#OID20405#v1#Cardiometabolic	flexnonsynmtr	OLINK Proteomics	0.0290564	44763	210	44553	0.105918	0.0099331	0.142758	0.0654018	0.0145698	0.270947
MC4R	1072#2686#TIMP2#P16035#OID30318#v1#CardiometabolicII	ptvraredmg	OLINK Proteomics	0.0290566	45616	99	45517	0.260722	0.0078755	0.216912	0.0993738	0.0221376	0.411686
GIGYF1	1072#2773#TRAF3IP2#O43734#OID30054#v1#CardiometabolicII	flexdmg	OLINK Proteomics	0.0290568	44108	545	43563	0.116057	-0.000653367	0.0939317	0.0430329	0.0095864	0.178277
HNF4A	1072#646#COPE#O14579#OID20797#v1#Neurology	URmtr	OLINK Proteomics	0.029058	44217	23	44194	0.522873	0.00373749	0.455336	0.208605	0.0464671	0.864204
UBR3	25601#Weighted-mean L2 in tract cingulate gyrus part of cingulum (right)	raredmg	Chapter VI Diseases of the nervous system	0.029058	34970	112	34858	-0.181252	6.18646e-05	-0.198484	0.0909313	-0.376712	-0.0202555
NAA15	25723#Weighted-mean ISOVF in tract posterior thalamic radiation (left)	syn	Chapter VI Diseases of the nervous system	0.0290586	34969	69	34900	-0.357247	0.0138275	-0.25033	0.114684	-0.475114	-0.0255457
APBA1	1072#2705#TMOD4#Q9NZQ9#OID31246#v1#OncologyII	raredmg	OLINK Proteomics	0.0290591	44039	128	43911	-0.137781	0.000150998	-0.192977	0.0884096	-0.366261	-0.0196921
RIF1	1072#1609#LRG1#P02750#OID30751#v1#InflammationII	ptv5pcnt	OLINK Proteomics	0.0290604	45680	13	45667	-0.404348	0.0258283	-0.576981	0.264339	-1.09509	-0.0588732
RIF1	1072#1609#LRG1#P02750#OID30751#v1#InflammationII	ptv	OLINK Proteomics	0.0290604	45680	13	45667	-0.404348	0.0258283	-0.576981	0.264339	-1.09509	-0.0588732
NAA15	1072#2882#WARS#P23381#OID21084#v1#Neurology	flexdmg	OLINK Proteomics	0.029062	45260	49	45211	-0.406823	-0.000563505	-0.306981	0.140642	-0.582641	-0.0313206
GIGYF1	1072#2482#SLC9A3R2#Q15599#OID31445#v1#OncologyII	ptv5pcnt	OLINK Proteomics	0.0290623	45423	42	45381	0.535325	-0.0100056	0.330577	0.151453	0.0337275	0.627427
GIGYF1	1072#2482#SLC9A3R2#Q15599#OID31445#v1#OncologyII	ptv	OLINK Proteomics	0.0290623	45423	42	45381	0.535325	-0.0100056	0.330577	0.151453	0.0337275	0.627427
IRS2	25565#Weighted-mean MO in tract superior thalamic radiation (left)	rec	Chapter VI Diseases of the nervous system	0.0290633	34970	10	34960	0.655192	0.00767128	0.655728	0.300418	0.0668984	1.24456
HNF4A	1072#1573#LEPR#P48357#OID20128#v1#Cardiometabolic	UR	OLINK Proteomics	0.0290655	45275	46	45229	0.421394	0.0199488	0.314412	0.144049	0.0320727	0.596751
GCK	1072#2676#THTPA#Q9BU02#OID31375#v1#OncologyII	ptvraredmg	OLINK Proteomics	0.0290656	45347	105	45242	0.168103	0.000342307	0.211304	0.0968101	0.0215546	0.401053
UBR2	25109#Mean MD in fornix on FA skeleton	ptvraredmg	Chapter VI Diseases of the nervous system	0.0290665	34972	155	34817	0.159691	0.00770183	0.14755	0.0676006	0.0150507	0.280049
IRS2	1072#1740#MMUT#P22033#OID30159#v1#CardiometabolicII	raredmg	OLINK Proteomics	0.0290665	44108	82	44026	0.372207	-0.00283964	0.241545	0.110666	0.0246383	0.458451
NAA15	25566#Weighted-mean MO in tract superior thalamic radiation (right)	URmtr	Chapter VI Diseases of the nervous system	0.0290684	34970	12	34958	0.486647	0.0108884	0.591458	0.270982	0.0603248	1.12259
UBR2	25157#Mean MO in fornix on FA skeleton	raredmgmtr	Chapter VI Diseases of the nervous system	0.0290725	34972	78	34894	-0.258647	-0.00674296	-0.237638	0.108879	-0.451044	-0.0242321
GIGYF1	3992#Age emphysema/chronic bronchitis diagnosed	flexnonsynmtr	Chapter X Diseases of the respiratory system	0.0290739	5752	59	5693	-0.195591	0.0188213	-0.258695	0.118503	-0.491006	-0.026385
RIF1	25092#Mean FA in cingulum hippocampus on FA skeleton (right)	ptv	Chapter VI Diseases of the nervous system	0.0290742	34972	2	34970	-1.52524	0.00952682	-1.51102	0.692311	-2.86797	-0.154065
RIF1	25092#Mean FA in cingulum hippocampus on FA skeleton (right)	ptv5pcnt	Chapter VI Diseases of the nervous system	0.0290742	34972	2	34970	-1.52524	0.00952682	-1.51102	0.692311	-2.86797	-0.154065
UBR2	25322#Mean L3 in posterior corona radiata on FA skeleton (right)	URmtr	Chapter VI Diseases of the nervous system	0.0290753	34972	24	34948	-0.477169	0.00798022	-0.407982	0.186929	-0.774369	-0.0415958
UBR3	1072#730#CTSL#P07711#OID20228#v1#Cardiometabolic	rec	OLINK Proteomics	0.0290768	45276	19	45257	-0.358415	0.000882181	-0.480597	0.220203	-0.9122	-0.0489946
IGF1R	25854#Volume of grey matter in Temporal Fusiform Cortex anterior division (left)	syn	Chapter VI Diseases of the nervous system	0.0290784	36929	271	36658	-0.070864	0.0109518	-0.122206	0.0559933	-0.231954	-0.0124573
NAA15	25836#Volume of grey matter in Paracingulate Gyrus (left)	ptvraredmg	Chapter VI Diseases of the nervous system	0.02908	36929	34	36895	-0.194339	0.00462663	-0.339405	0.155513	-0.644214	-0.034595
NAA15	25836#Volume of grey matter in Paracingulate Gyrus (left)	raredmg	Chapter VI Diseases of the nervous system	0.02908	36929	34	36895	-0.194339	0.00462663	-0.339405	0.155513	-0.644214	-0.034595
APBA1	1072#2448#SIGLEC15#Q6ZMC9#OID20812#v1#Neurology	rec	OLINK Proteomics	0.0290811	44217	5	44212	0.785014	0.00602013	0.973665	0.446133	0.0992375	1.84809
UBB	5099#3mm weak meridian (right)	raredmg	Chapter VII Diseases of the eye and adnexa	0.0290821	88024	12	88012	-0.49697	-0.00466494	-0.609757	0.279396	-1.15737	-0.0621423
UBB	5099#3mm weak meridian (right)	raredmgmtr	Chapter VII Diseases of the eye and adnexa	0.0290821	88024	12	88012	-0.49697	-0.00466494	-0.609757	0.279396	-1.15737	-0.0621423
TNK2	1072#2371#SCRIB#Q14160#OID31046#v1#NeurologyII	raredmgmtr	OLINK Proteomics	0.0290822	45520	107	45413	-0.108889	0.0117883	-0.209899	0.0961761	-0.398405	-0.0213918
IGF1R	1072#1227#GSTA1#P08263#OID20166#v1#Cardiometabolic	flexnonsynmtr	OLINK Proteomics	0.0290829	45204	193	45011	0.172676	-0.0158796	0.152949	0.070082	0.0155872	0.290311
GCK	25098#Mean FA in superior fronto-occipital fasciculus on FA skeleton (right)	raredmgmtr	Chapter VI Diseases of the nervous system	0.0290859	34972	61	34911	-0.317696	-0.00361891	-0.265779	0.121782	-0.504475	-0.0270817
NAA15	1072#2378#SDK2#Q58EX2#OID30662#v1#InflammationII	syn	OLINK Proteomics	0.0290868	44654	82	44572	-0.312247	-0.00618094	-0.235246	0.107793	-0.446523	-0.0239692
GCK	1072#2778#TREML2#Q5T2D2#OID21120#v1#Neurology	ptv5pcnt	OLINK Proteomics	0.0290869	45260	5	45255	1.16837	0.0310223	0.958746	0.439313	0.0976856	1.81981
GCK	1072#2778#TREML2#Q5T2D2#OID21120#v1#Neurology	ptv	OLINK Proteomics	0.0290869	45260	5	45255	1.16837	0.0310223	0.958746	0.439313	0.0976856	1.81981
PTPRG	23020#p22 antigen for Toxoplasma gondii	ptv	Chapter I Certain infectious and parasitic diseases	0.029089	8098	5	8093	-0.828173	-0.0191418	-0.973111	0.445836	-1.84706	-0.099158
PTPRG	23020#p22 antigen for Toxoplasma gondii	ptv5pcnt	Chapter I Certain infectious and parasitic diseases	0.029089	8098	5	8093	-0.828173	-0.0191418	-0.973111	0.445836	-1.84706	-0.099158
TNRC6B	1072#803#DFFA#O00273#OID20620#v1#Inflammation	UR	OLINK Proteomics	0.0290903	45752	51	45701	0.384021	0.00138182	0.303051	0.138866	0.0308718	0.57523
APBA1	25245#Mean L1 in uncinate fasciculus on FA skeleton (left)	flexnonsynmtr	Chapter VI Diseases of the nervous system	0.0290915	34972	191	34781	-0.178014	-0.00163933	-0.157165	0.0720171	-0.298321	-0.0160095
GCK	1072#77#AHNAK2#Q8IVF2#OID30244#v1#CardiometabolicII	ptv	OLINK Proteomics	0.0290916	44457	5	44452	0.94233	0.0243155	0.947319	0.434089	0.0964963	1.79814
GCK	1072#77#AHNAK2#Q8IVF2#OID30244#v1#CardiometabolicII	ptv5pcnt	OLINK Proteomics	0.0290916	44457	5	44452	0.94233	0.0243155	0.947319	0.434089	0.0964963	1.79814
PCSK1	1072#2915#ZHX2#Q9Y6X8#OID31140#v1#NeurologyII	URmtr	OLINK Proteomics	0.0290918	45493	40	45453	0.219746	-0.00592291	0.339632	0.15563	0.0345955	0.64467
BSN	1072#92#AKT1S1#Q96B36#OID20895#v1#Neurology	URmtr	OLINK Proteomics	0.0290919	44217	52	44165	0.192427	-0.00526761	0.296497	0.135864	0.0302015	0.562792
TNRC6B	1072#2779#TRIAP1#O43715#OID21403#v1#Oncology	rec	OLINK Proteomics	0.029092	45621	19	45602	0.597011	-0.00690266	0.494725	0.226698	0.0503929	0.939056
GIGYF1	1072#950#EPHX2#P34913#OID20119#v1#Cardiometabolic	flexdmg	OLINK Proteomics	0.029092	44454	548	43906	0.0460262	-0.000124755	0.0934892	0.0428396	0.00952287	0.177456
TNRC6B	30150#Eosinophill count	ptv	Chapter XVIII Symptoms signs and abnormal clinical and laboratory findings not elsewhere classified	0.0290921	406576	86	406490	-0.169293	-0.00397642	-0.232546	0.106563	-0.441407	-0.0236862
TNRC6B	30150#Eosinophill count	ptv5pcnt	Chapter XVIII Symptoms signs and abnormal clinical and laboratory findings not elsewhere classified	0.0290921	406576	86	406490	-0.169293	-0.00397642	-0.232546	0.106563	-0.441407	-0.0236862
UBR3	1072#1906#NT5C#Q8TCD5#OID30294#v1#CardiometabolicII	flexnonsynmtr	OLINK Proteomics	0.0290925	45616	205	45411	-0.190348	0.00403495	-0.151353	0.0693547	-0.287289	-0.0154164
GIGYF1	5265#Corneal resistance factor (left)	flexdmg	Chapter VII Diseases of the eye and adnexa	0.0290928	89373	949	88424	-0.0496579	0.0349169	-0.0704637	0.0322893	-0.13375	-0.00717699
GCK	23028#MC VP1 antigen for Merkel Cell Polyomavirus	raredmgmtr	Chapter I Certain infectious and parasitic diseases	0.0290942	8098	12	8086	-0.404433	-0.0136913	-0.629694	0.288507	-1.19524	-0.0641463
UBR3	1072#1322#IDO1#P14902#OID30230#v1#CardiometabolicII	ptv	OLINK Proteomics	0.0290948	44457	6	44451	0.969204	0.00750596	0.863487	0.395683	0.0879416	1.63903
UBR3	1072#1322#IDO1#P14902#OID30230#v1#CardiometabolicII	ptv5pcnt	OLINK Proteomics	0.0290948	44457	6	44451	0.969204	0.00750596	0.863487	0.395683	0.0879416	1.63903
TNK2	25251#Mean L2 in body of corpus callosum on FA skeleton	ptv5pcnt	Chapter VI Diseases of the nervous system	0.029096	34972	57	34915	0.340881	0.00516546	0.273993	0.125554	0.0279033	0.520082
TNRC6B	1072#373#CC2D1A#Q6P1N0#OID20958#v1#Neurology	raredmg	OLINK Proteomics	0.0290974	44914	102	44812	0.139978	-0.00927192	0.209106	0.0958221	0.0212933	0.396919
IRS2	22190#Unadjusted T/S ratio	rec	Chapter XVIII Symptoms signs and abnormal clinical and laboratory findings not elsewhere classified	0.0290976	407185	97	407088	0.133922	-0.0180211	0.216029	0.0989974	0.0219972	0.410061
UBR2	25649#Weighted-mean L3 in tract uncinate fasciculus (right)	UR	Chapter VI Diseases of the nervous system	0.0290977	34970	50	34920	-0.207964	0.00129916	-0.291242	0.133459	-0.552827	-0.0296572
PCSK1	1072#2923#ZPR1#O75312#OID30801#v1#NeurologyII	ptv	OLINK Proteomics	0.0290978	44185	15	44170	-0.591103	0.00529577	-0.564113	0.258503	-1.07078	-0.0574425
PCSK1	1072#2923#ZPR1#O75312#OID30801#v1#NeurologyII	ptv5pcnt	OLINK Proteomics	0.0290978	44185	15	44170	-0.591103	0.00529577	-0.564113	0.258503	-1.07078	-0.0574425
RMC1	1072#1587#LILRA2#Q8N149#OID21152#v1#Neurology	raredmgmtr	OLINK Proteomics	0.0290986	45260	37	45223	0.384461	0.0229342	0.341737	0.156601	0.0347969	0.648677
HNF1A	25066#Mean FA in inferior cerebellar peduncle on FA skeleton (right)	flexdmg	Chapter VI Diseases of the nervous system	0.0290988	34972	266	34706	-0.0842622	0.0113209	-0.129632	0.0594035	-0.246065	-0.0131997
RIF1	1072#2357#SCGB2A2#Q13296#OID30104#v1#CardiometabolicII	flexdmg	OLINK Proteomics	0.0291023	44108	196	43912	-0.155561	-0.00341762	-0.156129	0.0715477	-0.296364	-0.0158944
MC4R	1072#1648#LYVE1#Q9Y5Y7#OID30728#v1#InflammationII	raredmg	OLINK Proteomics	0.0291029	45680	84	45596	0.137206	-0.018642	0.233063	0.106804	0.0237257	0.442399
GIGYF1	25330#Mean L3 in cingulum cingulate gyrus on FA skeleton (right)	ptvraredmg	Chapter VI Diseases of the nervous system	0.0291033	34972	253	34719	0.14811	-0.000711407	0.133037	0.0609655	0.013543	0.252532
HNF4A	1072#820#DLL1#O00548#OID21525#v1#Oncology	raredmgmtr	OLINK Proteomics	0.0291036	45388	77	45311	0.215151	0.010409	0.239812	0.109897	0.0244117	0.455211
IGF1R	25471#Mean ISOVF in sagittal stratum on FA skeleton (left)	URmtr	Chapter VI Diseases of the nervous system	0.0291041	34970	26	34944	0.453175	0.00167034	0.425829	0.195141	0.0433468	0.808311
GCK	25614#Weighted-mean L2 in tract medial lemniscus (right)	UR	Chapter VI Diseases of the nervous system	0.0291055	34970	29	34941	-0.1784	0.00139195	-0.400515	0.183542	-0.760263	-0.0407669
BSN	25614#Weighted-mean L2 in tract medial lemniscus (right)	raredmg	Chapter VI Diseases of the nervous system	0.0291066	34970	219	34751	-0.155878	0.00188687	-0.146147	0.0669743	-0.277418	-0.0148749
RMC1	NMR Cholesteryl Esters to Total Lipids in LDL percentage	flexdmg	NMR Metabolomics	0.0291074	99443	354	99089	-0.0195864	0.000100824	-0.116124	0.0532175	-0.22043	-0.0118182
SLTM	NMR Phospholipids to Total Lipids in VLDL percentage	raredmgmtr	NMR Metabolomics	0.0291076	98830	60	98770	0.315231	-0.0002029	0.259087	0.118735	0.0263676	0.491807
MC4R	1072#2703#TMEM132A#Q24JP5#OID30287#v1#CardiometabolicII	raredmg	OLINK Proteomics	0.029109	44457	81	44376	0.224121	0.0018453	0.241058	0.110472	0.0245314	0.457585
RIF1	1072#538#CETN3#O15182#OID31525#v1#OncologyII	raredmgmtr	OLINK Proteomics	0.0291096	45423	75	45348	0.28669	0.00517354	0.250062	0.114599	0.0254469	0.474677
TNRC6B	1072#837#DNM1#Q05193#OID31458#v1#OncologyII	URmtr	OLINK Proteomics	0.0291107	45423	23	45400	0.457027	-0.0161924	0.451257	0.206804	0.045918	0.856595
GIGYF1	1072#1254#HDAC8#Q9BY41#OID30436#v1#InflammationII	ptvraredmg	OLINK Proteomics	0.0291107	44339	390	43949	0.134283	-0.00255073	0.111493	0.0510956	0.0113451	0.211642
IRS2	30680#Calcium	flexnonsynmtr	Chapter XVIII Symptoms signs and abnormal clinical and laboratory findings not elsewhere classified	0.0291119	366398	2894	363504	-0.0541237	0.00422481	-0.0404401	0.0185337	-0.0767656	-0.0041146
HNF4A	1072#1667#MAP2#P11137#OID31138#v1#NeurologyII	flexnonsynmtr	OLINK Proteomics	0.0291139	45493	219	45274	0.140686	-0.00304675	0.1452	0.0665443	0.0147724	0.275628
PCSK1	1072#555#CHCHD6#Q9BRQ6#OID31426#v1#OncologyII	flexnonsynmtr	OLINK Proteomics	0.0291148	45424	231	45193	0.109332	0.0181136	0.139921	0.0641251	0.0142346	0.265607
MC4R	25078#Mean FA in anterior corona radiata on FA skeleton (right)	syn	Chapter VI Diseases of the nervous system	0.029116	34972	29	34943	-0.251591	-0.00906283	-0.373798	0.17131	-0.709571	-0.0380256
RIF1	1072#932#ENPP5#Q9UJA9#OID20736#v1#Inflammation	flexnonsynmtr	OLINK Proteomics	0.0291167	45452	479	44973	0.0811144	-0.0183538	0.0924269	0.0423594	0.00940189	0.175452
TNK2	1072#321#C9orf40#Q8IXQ3#OID31489#v1#OncologyII	ptvraredmg	OLINK Proteomics	0.0291173	45423	235	45188	-0.0735938	-0.00651575	-0.14001	0.064167	-0.265779	-0.0142417
TNRC6B	1072#2631#TBL1X#O60907#OID21220#v1#Oncology	UR	OLINK Proteomics	0.0291179	44180	49	44131	0.395436	-0.0038883	0.308808	0.141528	0.0314107	0.586205
IGF1R	1072#2408#SERPINB8#P50452#OID20630#v1#Inflammation	flexnonsynmtr	OLINK Proteomics	0.029119	45752	194	45558	0.204807	0.00591519	0.154149	0.0706479	0.0156785	0.29262
SLTM	1072#984#F2#P00734#OID30723#v1#InflammationII	UR	OLINK Proteomics	0.0291208	45680	40	45640	-0.278704	-0.0047816	-0.342937	0.157172	-0.650997	-0.0348766
TNK2	1072#538#CETN3#O15182#OID31525#v1#OncologyII	flexdmg	OLINK Proteomics	0.0291219	45423	391	45032	0.127412	0.00517354	0.109889	0.0503638	0.011175	0.208603
TNRC6B	25581#Weighted-mean L1 in tract inferior fronto-occipital fasciculus (left)	rec	Chapter VI Diseases of the nervous system	0.0291219	34970	11	34959	0.454644	0.00807341	0.631566	0.289454	0.064227	1.19891
RIF1	25071#Mean FA in cerebral peduncle on FA skeleton (left)	syn	Chapter VI Diseases of the nervous system	0.0291222	34972	227	34745	-0.207446	-0.00188678	-0.138205	0.0633409	-0.262355	-0.0140545
UBR2	25463#Mean ISOVF in anterior corona radiata on FA skeleton (left)	syn	Chapter VI Diseases of the nervous system	0.0291231	34970	146	34824	-0.139899	-0.000618646	-0.178533	0.0818242	-0.338911	-0.0181547
UBR2	25278#Mean L2 in sagittal stratum on FA skeleton (right)	flexdmg	Chapter VI Diseases of the nervous system	0.0291239	34972	223	34749	-0.111924	-0.0028147	-0.143399	0.0657221	-0.272216	-0.0145813
HNF4A	23019#NS3 antigen for Hepatitis C Virus	syn	Chapter I Certain infectious and parasitic diseases	0.029124	8098	15	8083	0.361562	-0.0276511	0.558344	0.255864	0.0567851	1.0599
SLTM	25432#Mean OD in superior longitudinal fasciculus on FA skeleton (right)	UR	Chapter VI Diseases of the nervous system	0.0291257	34970	26	34944	0.557763	0.00111356	0.426642	0.195539	0.0433783	0.809905
MC4R	1072#1558#LAYN#Q6UX15#OID20970#v1#Neurology	syn	OLINK Proteomics	0.0291276	44842	57	44785	-0.301012	0.0306988	-0.265546	0.121708	-0.504096	-0.0269959
RIF1	1072#2571#STAB2#Q8WWQ8#OID30401#v1#CardiometabolicII	UR	OLINK Proteomics	0.029128	45606	74	45532	0.376175	0.0176258	0.247246	0.113321	0.025135	0.469358
NAA15	25228#Mean L1 in posterior thalamic radiation on FA skeleton (right)	flexdmg	Chapter VI Diseases of the nervous system	0.0291284	34972	32	34940	-0.341359	0.00872258	-0.384666	0.176304	-0.730227	-0.0391047
IP6K1	23130#Trunk predicted mass	flexdmg	Chapter XXI Factors influencing health status and contact with health services	0.029129	411642	216	411426	0.18983	0.0164016	0.0913899	0.0418885	0.00928978	0.17349
IP6K1	23130#Trunk predicted mass	ptvraredmg	Chapter XXI Factors influencing health status and contact with health services	0.029129	411642	216	411426	0.18983	0.0164016	0.0913899	0.0418885	0.00928978	0.17349
HNF1A	25367#Mean ICVF in anterior corona radiata on FA skeleton (left)	raredmg	Chapter VI Diseases of the nervous system	0.0291302	34970	143	34827	-0.139617	-0.00893955	-0.168491	0.0772253	-0.319855	-0.0171268
IP6K1	1072#1922#NUDT2#P50583#OID21308#v1#Oncology	ptv	OLINK Proteomics	0.0291303	45042	2	45040	-1.59368	0.0101929	-1.52995	0.701235	-2.90438	-0.155515
IP6K1	1072#1922#NUDT2#P50583#OID21308#v1#Oncology	ptv5pcnt	OLINK Proteomics	0.0291303	45042	2	45040	-1.59368	0.0101929	-1.52995	0.701235	-2.90438	-0.155515
HNF1A	25909#Volume of grey matter in VIIIa Cerebellum (left)	raredmgmtr	Chapter VI Diseases of the nervous system	0.029131	36929	85	36844	-0.231688	0.00442165	-0.223582	0.102476	-0.424438	-0.0227258
HNF4A	1072#2833#UROS#P10746#OID30964#v1#NeurologyII	ptv	OLINK Proteomics	0.029131	44410	8	44402	-0.8895	-0.000773725	-0.767238	0.351657	-1.45649	-0.0779842
HNF4A	1072#2833#UROS#P10746#OID30964#v1#NeurologyII	ptv5pcnt	OLINK Proteomics	0.029131	44410	8	44402	-0.8895	-0.000773725	-0.767238	0.351657	-1.45649	-0.0779842
UBB	1072#2659#TGFA#P01135#OID20600#v1#Inflammation	URmtr	OLINK Proteomics	0.0291314	45190	7	45183	1.12075	0.00279751	0.81019	0.371345	0.0823482	1.53803
UBB	1072#2659#TGFA#P01135#OID20600#v1#Inflammation	UR	OLINK Proteomics	0.0291314	45190	7	45183	1.12075	0.00279751	0.81019	0.371345	0.0823482	1.53803
TNK2	30640#Apolipoprotein B	ptv	Chapter XVIII Symptoms signs and abnormal clinical and laboratory findings not elsewhere classified	0.0291323	398311	446	397865	0.128962	0.0103434	0.103066	0.047241	0.0104747	0.195656
APBA1	1072#2727#TNFRSF1A#P19438#OID21155#v1#Neurology	ptvraredmg	OLINK Proteomics	0.0291325	45260	163	45097	-0.0593253	0.0203856	-0.161635	0.0740847	-0.306842	-0.0164277
APBA1	1072#156#APOH#P02749#OID21072#v1#Neurology	rec	OLINK Proteomics	0.0291332	45260	5	45255	-0.975888	0.0179351	-0.968062	0.443709	-1.83774	-0.0983847
GIGYF1	1072#2631#TBL1X#O60907#OID21220#v1#Oncology	raredmgmtr	OLINK Proteomics	0.0291347	44180	125	44055	0.0873844	-0.0038883	0.193471	0.0886777	0.019661	0.367281
RMC1	1072#1222#GRPEL1#Q9HAV7#OID21309#v1#Oncology	flexdmg	OLINK Proteomics	0.0291372	45042	179	44863	0.138983	0.00322523	0.160555	0.073592	0.0163138	0.304797
IRS2	23276#Legs tissue fat percentage	flexnonsynmtr	Chapter XIII Diseases of the musculoskeletal system and connective tissue	0.0291389	35204	294	34910	0.106665	-0.00685179	0.085072	0.0389936	0.00864331	0.161501
TNK2	1072#1651#M6PR#P20645#OID30208#v1#CardiometabolicII	ptv5pcnt	OLINK Proteomics	0.0291402	44457	46	44411	-0.28196	-0.00122189	-0.321497	0.147364	-0.610332	-0.0326614
UBR2	25846#Volume of grey matter in Frontal Orbital Cortex (left)	flexdmg	Chapter VI Diseases of the nervous system	0.0291404	36929	238	36691	-0.0974006	0.0105418	-0.123988	0.0568318	-0.23538	-0.0125961
SLTM	1072#334#CA9#Q16790#OID21417#v1#Oncology	rec	OLINK Proteomics	0.0291427	45621	11	45610	0.500083	0.000437489	0.640829	0.29374	0.0650937	1.21656
HNF1A	1072#159#APP#P05067#OID21070#v1#Neurology	raredmgmtr	OLINK Proteomics	0.0291451	45190	110	45080	-0.144185	0.00848996	-0.206925	0.0948506	-0.392834	-0.0210162
RMC1	1072#1195#GOT1#P17174#OID30417#v1#CardiometabolicII	syn	OLINK Proteomics	0.0291457	45606	113	45493	-0.177887	-0.00537257	-0.197758	0.0906489	-0.375431	-0.0200845
SLTM	1072#1306#HSPB6#O14558#OID21408#v1#Oncology	UR	OLINK Proteomics	0.0291458	45621	39	45582	0.265759	0.0213657	0.298875	0.136999	0.0303538	0.567395
GIGYF1	25852#Volume of grey matter in Lingual Gyrus (left)	UR	Chapter VI Diseases of the nervous system	0.0291459	36929	66	36863	0.268945	0.0145831	0.232373	0.106515	0.0236	0.441146
GCK	1072#2672#THOP1#P52888#OID20194#v1#Cardiometabolic	raredmgmtr	OLINK Proteomics	0.0291463	45062	82	44980	0.214932	-0.014356	0.228333	0.104664	0.0231889	0.433476
IGF1R	1072#995#FABP9#Q0Z7S8#OID20501#v1#Inflammation	rec	OLINK Proteomics	0.0291472	45190	24	45166	-0.425598	0.00314107	-0.433386	0.198659	-0.82276	-0.0440115
BSN	23514#NMR Free Cholesterol in Small VLDL	UR	NMR Metabolomics	0.0291492	100051	183	99868	-0.200046	0.000338215	-0.153236	0.0702435	-0.290912	-0.0155594
HNF4A	25302#Mean L3 in corticospinal tract on FA skeleton (right)	rec	Chapter VI Diseases of the nervous system	0.0291495	34972	1	34971	2.30266	0.00126816	2.13791	0.979995	0.217085	4.05873
TNK2	1072#1017#FCGR2B#P31994#OID21215#v1#Oncology	ptv	OLINK Proteomics	0.0291497	44180	37	44143	-0.368156	-0.000125429	-0.355199	0.162821	-0.674332	-0.0360664
GCK	1072#2060#PLA2G10#O15496#OID21002#v1#Neurology	UR	OLINK Proteomics	0.0291512	44914	27	44887	0.604232	-0.012692	0.406636	0.186401	0.0412859	0.771985
HNF1A	1072#2905#YJU2#Q9BW85#OID31404#v1#OncologyII	syn	OLINK Proteomics	0.0291533	45424	176	45248	-0.235852	0.00183079	-0.163817	0.0750947	-0.311004	-0.0166305
TNK2	1072#760#DAND5#Q8N907#OID30420#v1#InflammationII	ptv5pcnt	OLINK Proteomics	0.0291555	44339	45	44294	0.238124	-0.00290083	0.324767	0.148877	0.0329659	0.616568
IP6K1	1072#2036#PGLYRP2#Q96PD5#OID30742#v1#InflammationII	raredmg	OLINK Proteomics	0.0291571	45172	24	45148	-0.51145	0.00323967	-0.444661	0.20384	-0.84419	-0.045132
RIF1	1072#2636#TCN2#P20062#OID20341#v1#Cardiometabolic	flexnonsynmtr	OLINK Proteomics	0.0291577	45739	480	45259	-0.0790887	-0.0200318	-0.0967314	0.0443434	-0.183645	-0.00981766
UBR3	25347#Mean ICVF in body of corpus callosum on FA skeleton	ptvraredmg	Chapter VI Diseases of the nervous system	0.0291585	34970	124	34846	0.0390774	-0.00596997	0.195296	0.0895267	0.0198208	0.370771
TNRC6B	25582#Weighted-mean L1 in tract inferior fronto-occipital fasciculus (right)	ptvraredmg	Chapter VI Diseases of the nervous system	0.0291587	34970	103	34867	-0.183683	0.00522758	-0.20406	0.0935445	-0.387411	-0.02071
RMC1	1072#26#ACTN4#O43707#OID20435#v1#Inflammation	rec	OLINK Proteomics	0.0291595	44437	8	44429	0.821488	0.00601596	0.769826	0.352905	0.078125	1.46153
PCSK1	1072#613#CNGB3#Q9NQW8#OID30805#v1#NeurologyII	flexnonsynmtr	OLINK Proteomics	0.0291596	44185	226	43959	0.145619	0.0095375	0.145495	0.0666982	0.0147654	0.276225
NAA15	1072#905#EHD3#Q9NZN3#OID30229#v1#CardiometabolicII	UR	OLINK Proteomics	0.0291598	44457	24	44433	-0.373648	0.00633391	-0.441796	0.202529	-0.838757	-0.0448345
PCSK1	1072#416#CD163#Q86VB7#OID20360#v1#Cardiometabolic	ptvraredmg	OLINK Proteomics	0.0291607	45433	173	45260	0.207263	-0.0119131	0.162048	0.0742869	0.0164441	0.307651
IGF1R	25362#Mean ICVF in posterior limb of internal capsule on FA skeleton (right)	URmtr	Chapter VI Diseases of the nervous system	0.0291614	34970	26	34944	0.557163	-0.00569157	0.414691	0.190104	0.0420807	0.787301
UBR2	1072#1570#LELP1#Q5T871#OID30845#v1#NeurologyII	rec	OLINK Proteomics	0.0291621	44185	6	44179	-0.757687	-0.00343847	-0.891351	0.408622	-1.69226	-0.090445
HNF1A	25318#Mean L3 in anterior corona radiata on FA skeleton (right)	UR	Chapter VI Diseases of the nervous system	0.0291627	34972	42	34930	0.355561	0.00736159	0.302416	0.138636	0.0306855	0.574147
MC4R	1072#2588#STX4#Q12846#OID21326#v1#Oncology	ptvraredmg	OLINK Proteomics	0.029163	45042	96	44946	0.140519	-0.00630278	0.217737	0.0998179	0.0220927	0.413382
SLTM	23591#NMR Cholesteryl Esters to Total Lipids in Large VLDL percentage	raredmgmtr	NMR Metabolomics	0.0291641	100630	61	100569	0.370597	-0.000236634	0.255738	0.117242	0.0259461	0.485531
NAA15	1072#294#BTLA#Q7Z6A9#OID31237#v1#OncologyII	flexdmg	OLINK Proteomics	0.0291647	44039	47	43992	0.501252	0.00422796	0.318392	0.145963	0.0323025	0.604482
MC4R	1072#1002#FAM3B#P58499#OID21372#v1#Oncology	raredmgmtr	OLINK Proteomics	0.0291657	45042	41	45001	0.292544	0.0254599	0.32711	0.14996	0.0331852	0.621035
GCK	1072#2100#POMC#P01189#OID30282#v1#CardiometabolicII	flexnonsynmtr	OLINK Proteomics	0.029168	44457	104	44353	-0.172047	-0.0153864	-0.20279	0.0929683	-0.385009	-0.0205703
GIGYF1	1072#205#ATP1B4#Q9UN42#OID31230#v1#OncologyII	raredmgmtr	OLINK Proteomics	0.0291683	44039	130	43909	0.139279	0.00601479	0.19171	0.0878888	0.0194461	0.363973
IGF1R	1072#1048#FGFBP3#Q8TAT2#OID31108#v1#NeurologyII	flexdmg	OLINK Proteomics	0.0291709	45493	387	45106	-0.109242	-0.00263239	-0.108521	0.0497522	-0.206036	-0.0110063
UBR3	1072#1884#NPC2#P61916#OID30418#v1#CardiometabolicII	URmtr	OLINK Proteomics	0.0291713	44869	34	44835	0.541444	0.00686777	0.352033	0.161392	0.0357027	0.668364
GCK	1072#86#AK2#P54819#OID31142#v1#NeurologyII	UR	OLINK Proteomics	0.0291713	45493	28	45465	0.425707	-0.00297363	0.409281	0.187638	0.0415085	0.777054
HNF1A	1072#1949#OSMR#Q99650#OID20356#v1#Cardiometabolic	ptvraredmg	OLINK Proteomics	0.029172	45509	206	45303	-0.167053	0.010626	-0.145758	0.0668241	-0.276735	-0.014782
PTPRG	1072#1418#IL6#P05231#OID21276#v1#Oncology	raredmg	OLINK Proteomics	0.0291763	45042	252	44790	-0.117041	0.00236353	-0.133144	0.0610428	-0.252789	-0.0134996
IP6K1	NMR Total Free Cholesterol to Total Lipids percentage	UR	NMR Metabolomics	0.0291784	98103	28	98075	0.719253	-0.000127752	0.384727	0.176391	0.0390022	0.730452
HNF4A	1072#2865#VSIG10#Q8N0Z9#OID31400#v1#OncologyII	URmtr	OLINK Proteomics	0.0291787	45424	24	45400	0.350967	-0.0251211	0.440453	0.201938	0.0446519	0.836255
MC4R	23419#NMR Total Free Cholesterol	ptv	NMR Metabolomics	0.0291805	99043	37	99006	-0.308971	0.000113886	-0.32714	0.14999	-0.621119	-0.0331604
MC4R	23419#NMR Total Free Cholesterol	ptv5pcnt	NMR Metabolomics	0.0291805	99043	37	99006	-0.308971	0.000113886	-0.32714	0.14999	-0.621119	-0.0331604
HNF1A	1072#2576#STAU1#O95793#OID31210#v1#OncologyII	flexdmg	OLINK Proteomics	0.0291807	44039	345	43694	-0.0694141	0.00863216	-0.118133	0.0541618	-0.224291	-0.0119746
HNF1A	1072#2839#UXS1#Q8NBZ7#OID21189#v1#Oncology	URmtr	OLINK Proteomics	0.0291809	44180	17	44163	1.10418	0.00860452	0.519789	0.238315	0.0526883	0.98689
IRS2	25008#Volume of white matter	raredmg	Chapter VI Diseases of the nervous system	0.0291819	36933	62	36871	-0.41111	0.0177732	-0.223402	0.102426	-0.42416	-0.0226441
APBA1	1072#2669#THBD#P07204#OID20231#v1#Cardiometabolic	ptvraredmg	OLINK Proteomics	0.0291821	45276	169	45107	-0.145582	0.0122773	-0.160008	0.0733614	-0.303797	-0.0162181
SLTM	1072#2845#VAT1#Q99536#OID21382#v1#Oncology	flexdmg	OLINK Proteomics	0.0291827	45042	140	44902	0.0603928	0.00844478	0.182432	0.0836431	0.0184904	0.346374
RIF1	1072#666#CPXM2#Q8N436#OID30322#v1#CardiometabolicII	raredmg	OLINK Proteomics	0.0291832	45616	125	45491	0.199365	0.00306267	0.187598	0.0860117	0.0190134	0.356182
TNRC6B	25134#Mean MD in sagittal stratum on FA skeleton (right)	raredmgmtr	Chapter VI Diseases of the nervous system	0.0291844	34972	29	34943	-0.744393	0.00368077	-0.394627	0.180932	-0.749261	-0.0399941
HNF4A	1072#2415#SERPINF2#P08697#OID30779#v1#InflammationII	raredmgmtr	OLINK Proteomics	0.0291881	44941	79	44862	0.219774	-0.00476151	0.235578	0.108013	0.0238699	0.447286
PTPRG	25711#Weighted-mean ISOVF in tract parahippocampal part of cingulum (right)	URmtr	Chapter VI Diseases of the nervous system	0.0291896	34969	44	34925	0.171736	-0.00562984	0.315189	0.144515	0.0319342	0.598444
PTPRG	23266#Leg fat mass (left)	rec	Chapter XVIII Symptoms signs and abnormal clinical and laboratory findings not elsewhere classified	0.0291903	3904	1	3903	-2.32626	-0.00576372	-1.89713	0.869559	-3.60196	-0.192294
BSN	23613#NMR Triglycerides to Total Lipids in IDL percentage	UR	NMR Metabolomics	0.0291903	99744	182	99562	0.119654	-0.00017591	0.145105	0.0665331	0.0147005	0.275509
BSN	1072#2228#RAB6A#P20340#OID20608#v1#Inflammation	URmtr	OLINK Proteomics	0.0291916	45190	53	45137	-0.331489	0.00719015	-0.292767	0.134238	-0.555876	-0.0296589
BSN	5086#Cylindrical power (left)	raredmgmtr	Chapter VII Diseases of the eye and adnexa	0.0291921	90828	232	90596	0.185821	0.00211389	0.141184	0.0647361	0.0143019	0.268066
RMC1	23425#NMR Total Lipids in LDL	ptv	NMR Metabolomics	0.029194	99443	24	99419	0.723322	-0.000176443	0.437482	0.200598	0.0443123	0.830652
RMC1	23425#NMR Total Lipids in LDL	ptv5pcnt	NMR Metabolomics	0.029194	99443	24	99419	0.723322	-0.000176443	0.437482	0.200598	0.0443123	0.830652
UBR2	23528#NMR Free Cholesterol in IDL	raredmg	NMR Metabolomics	0.0291947	99949	402	99547	0.102955	-0.000351099	0.0975063	0.0447096	0.00987599	0.185137
UBR3	1072#1813#NAMPT#P43490#OID21227#v1#Oncology	ptvraredmg	OLINK Proteomics	0.0291952	44180	162	44018	-0.0791152	-0.0119662	-0.170176	0.0780295	-0.323115	-0.0172363
SLTM	1072#1751#MPI#P34949#OID21288#v1#Oncology	rec	OLINK Proteomics	0.0291966	45042	12	45030	-0.796012	0.0153635	-0.622391	0.285384	-1.18175	-0.0630341
PTPRG	1072#1360#IL10#P22301#OID20431#v1#Inflammation	raredmg	OLINK Proteomics	0.0291989	44437	250	44187	-0.164925	0.00556663	-0.138313	0.0634211	-0.262619	-0.0140062
UBR2	1072#2008#PDGFRB#P09619#OID20268#v1#Cardiometabolic	flexdmg	OLINK Proteomics	0.0291997	45810	291	45519	-0.162592	0.013462	-0.127075	0.0582686	-0.241283	-0.0128676
PTPRG	1072#1494#KIAA1549L#Q6ZVL6#OID31312#v1#OncologyII	flexnonsynmtr	OLINK Proteomics	0.0292	44858	695	44163	0.0838878	0.000271884	0.0836012	0.0383343	0.00846531	0.158737
APBA1	1072#1503#KIR3DL1#P43629#OID21185#v1#Oncology	flexdmg	OLINK Proteomics	0.0292025	44180	196	43984	0.0510096	-0.0166577	0.156134	0.0715945	0.0158077	0.296461
GCK	1072#221#AXIN1#O15169#OID20582#v1#Inflammation	flexnonsynmtr	OLINK Proteomics	0.0292041	45190	105	45085	0.26475	0.00132514	0.207446	0.0951243	0.021001	0.393891
MC4R	1072#1205#GPHA2#Q96T91#OID31437#v1#OncologyII	URmtr	OLINK Proteomics	0.0292041	45423	11	45412	0.676203	0.0287511	0.634531	0.290964	0.064237	1.20483
TNRC6B	1072#1929#OBP2B#Q9NPH6#OID20980#v1#Neurology	URmtr	OLINK Proteomics	0.0292042	44763	22	44741	-0.52179	-0.00562369	-0.371581	0.170388	-0.705545	-0.037617
GIGYF1	1072#2188#PTH1R#Q03431#OID20571#v1#Inflammation	ptv	OLINK Proteomics	0.0292044	45190	41	45149	-0.313524	0.0181848	-0.335888	0.154021	-0.637772	-0.0340032
GIGYF1	1072#2188#PTH1R#Q03431#OID20571#v1#Inflammation	ptv5pcnt	OLINK Proteomics	0.0292044	45190	41	45149	-0.313524	0.0181848	-0.335888	0.154021	-0.637772	-0.0340032
UBB	1072#2319#RSPO1#Q2MKA7#OID20938#v1#Neurology	ptv	OLINK Proteomics	0.0292047	44914	9	44905	-0.669535	0.029684	-0.691275	0.316985	-1.31257	-0.0699793
UBB	1072#2319#RSPO1#Q2MKA7#OID20938#v1#Neurology	ptv5pcnt	OLINK Proteomics	0.0292047	44914	9	44905	-0.669535	0.029684	-0.691275	0.316985	-1.31257	-0.0699793
IGF1R	1072#1302#HSP90B1#P14625#OID20829#v1#Neurology	flexdmg	OLINK Proteomics	0.0292091	43997	382	43615	-0.127669	0.0070329	-0.112067	0.05139	-0.212793	-0.0113421
UBR2	1072#2435#SH3BP1#Q9Y3L3#OID31439#v1#OncologyII	ptvraredmg	OLINK Proteomics	0.0292095	45423	196	45227	-0.181355	0.000927329	-0.155065	0.0711076	-0.294437	-0.0156934
RIF1	1072#2185#PTGES2#Q9H7Z7#OID30561#v1#InflammationII	ptvraredmg	OLINK Proteomics	0.0292105	44053	147	43906	0.173918	-0.00589073	0.178371	0.0817949	0.0180511	0.33869
GIGYF1	1072#2240#RANGAP1#P46060#OID21203#v1#Oncology	ptvraredmg	OLINK Proteomics	0.0292115	44180	387	43793	0.141249	0.00283469	0.111574	0.0511644	0.0112906	0.211857
MC4R	1072#280#BRAP#Q7Z569#OID31506#v1#OncologyII	ptv	OLINK Proteomics	0.0292123	45061	17	45044	-0.730284	-0.00154957	-0.52055	0.23871	-0.988425	-0.0526745
MC4R	1072#280#BRAP#Q7Z569#OID31506#v1#OncologyII	ptv5pcnt	OLINK Proteomics	0.0292123	45061	17	45044	-0.730284	-0.00154957	-0.52055	0.23871	-0.988425	-0.0526745
TNRC6B	1072#2232#RABGAP1L#Q5R372#OID20447#v1#Inflammation	flexdmg	OLINK Proteomics	0.0292155	44437	162	44275	0.159357	0.00164751	0.167897	0.0769945	0.0169865	0.318808
RIF1	1072#982#F12#P00748#OID30739#v1#InflammationII	URmtr	OLINK Proteomics	0.0292156	45680	56	45624	0.193637	0.0297133	0.286452	0.131362	0.0289807	0.543924
TNRC6B	20011#Interpolated Age of participant when operation took place	ptv	Chapter XXI Factors influencing health status and contact with health services	0.0292163	330068	72	329996	0.38348	-0.0100917	0.242318	0.111126	0.0245138	0.460122
TNRC6B	20011#Interpolated Age of participant when operation took place	ptv5pcnt	Chapter XXI Factors influencing health status and contact with health services	0.0292163	330068	72	329996	0.38348	-0.0100917	0.242318	0.111126	0.0245138	0.460122
TNRC6B	25662#Weighted-mean ICVF in tract inferior fronto-occipital fasciculus (left)	flexdmg	Chapter VI Diseases of the nervous system	0.0292195	34969	120	34849	0.218412	-0.00377384	0.189657	0.0869748	0.0191841	0.360131
SLTM	1072#2584#STOML2#Q9UJZ1#OID31183#v1#OncologyII	raredmgmtr	OLINK Proteomics	0.0292202	44039	27	44012	0.403618	0.00108215	0.420459	0.19282	0.0425278	0.79839
MC4R	1072#2324#RTN4R#Q9BZR6#OID21424#v1#Oncology	URmtr	OLINK Proteomics	0.0292212	45621	11	45610	1.11446	-0.0144863	0.641191	0.294049	0.0648503	1.21753
GIGYF1	1072#2371#SCRIB#Q14160#OID30225#v1#CardiometabolicII	raredmgmtr	OLINK Proteomics	0.0292223	44457	129	44328	0.154067	0.00745608	0.191023	0.0876032	0.019319	0.362727
PCSK1	1072#2130#PRCP#P42785#OID20337#v1#Cardiometabolic	UR	OLINK Proteomics	0.0292223	45524	51	45473	0.31429	0.0028507	0.292439	0.134113	0.0295756	0.555302
IRS2	1072#173#ARHGEF1#Q92888#OID31133#v1#NeurologyII	raredmgmtr	OLINK Proteomics	0.0292269	45493	45	45448	0.337647	-0.00368048	0.321616	0.147498	0.0325181	0.610715
BSN	25842#Volume of grey matter in Precuneous Cortex (left)	ptv	Chapter VI Diseases of the nervous system	0.0292277	36929	3	36926	1.42963	0.0163696	1.13969	0.522675	0.115228	2.16414
BSN	25842#Volume of grey matter in Precuneous Cortex (left)	ptv5pcnt	Chapter VI Diseases of the nervous system	0.0292277	36929	3	36926	1.42963	0.0163696	1.13969	0.522675	0.115228	2.16414
GIGYF1	1072#2284#RICTOR#Q6R327#OID30433#v1#InflammationII	ptvraredmg	OLINK Proteomics	0.0292284	44339	390	43949	0.0780395	-0.00372608	0.110596	0.0507215	0.0111813	0.210011
RIF1	1072#2391#SEMA7A#O75326#OID20283#v1#Cardiometabolic	raredmg	OLINK Proteomics	0.0292285	45667	121	45546	0.194111	0.00502773	0.195168	0.0895076	0.0197314	0.370604
RMC1	1072#2165#PRUNE2#Q8WUY3#OID31270#v1#OncologyII	URmtr	OLINK Proteomics	0.0292294	44858	20	44838	0.73387	-0.00321317	0.486791	0.223253	0.049212	0.924371
UBR2	25644#Weighted-mean L3 in tract superior longitudinal fasciculus (left)	UR	Chapter VI Diseases of the nervous system	0.0292298	34970	50	34920	-0.0915952	0.00451613	-0.291457	0.133668	-0.55345	-0.0294645
PTPRG	1072#500#CDKN1A#P38936#OID21319#v1#Oncology	flexnonsynmtr	OLINK Proteomics	0.0292333	45042	689	44353	0.076594	-0.00411156	0.0823458	0.0377664	0.00832294	0.156369
HNF4A	1072#1888#NPL#Q9BXD5#OID30329#v1#CardiometabolicII	ptv5pcnt	OLINK Proteomics	0.0292368	45616	8	45608	-0.852542	0.00491	-0.68528	0.314299	-1.30131	-0.0692498
HNF4A	1072#1888#NPL#Q9BXD5#OID30329#v1#CardiometabolicII	ptv	OLINK Proteomics	0.0292368	45616	8	45608	-0.852542	0.00491	-0.68528	0.314299	-1.30131	-0.0692498
MC4R	20258#Inverted FEV1/ FVC ratio Z-score	raredmgmtr	Chapter X Diseases of the respiratory system	0.029237	335313	316	334997	0.0285614	-0.000221376	0.122452	0.0561631	0.0123736	0.23253
HNF4A	1072#418#CD164L2#Q6UWJ8#OID30922#v1#NeurologyII	raredmg	OLINK Proteomics	0.0292377	44410	118	44292	0.0642923	0.000424301	0.2016	0.0924629	0.0203714	0.382829
UBR2	25851#Volume of grey matter in Parahippocampal Gyrus posterior division (right)	rec	Chapter VI Diseases of the nervous system	0.0292385	36929	8	36921	0.50169	0.00556368	0.731013	0.335275	0.0738653	1.38816
GIGYF1	25733#Amount of warping applied to non-linearly align T1 brain image to standard-space	ptv	Chapter VI Diseases of the nervous system	0.0292386	36933	4	36929	0.915674	0.00406978	1.02287	0.469131	0.103355	1.94238
GIGYF1	25733#Amount of warping applied to non-linearly align T1 brain image to standard-space	ptv5pcnt	Chapter VI Diseases of the nervous system	0.0292386	36933	4	36929	0.915674	0.00406978	1.02287	0.469131	0.103355	1.94238
MC4R	1072#2127#PRAME#P78395#OID31165#v1#OncologyII	URmtr	OLINK Proteomics	0.0292412	44039	11	44028	0.404738	-0.00334713	0.657752	0.301681	0.0664519	1.24905
GIGYF1	1072#2211#PXDNL#A1KZ92#OID31405#v1#OncologyII	rec	OLINK Proteomics	0.0292422	45424	25	45399	-0.139962	0.00615149	-0.432861	0.198535	-0.821992	-0.043729
UBR3	1072#1013#FCAR#P24071#OID20564#v1#Inflammation	raredmgmtr	OLINK Proteomics	0.0292442	45190	98	45092	0.0684334	0.0224556	0.21818	0.100071	0.0220389	0.414322
TNRC6B	25238#Mean L1 in fornix cres+stria terminalis on FA skeleton (right)	flexnonsynmtr	Chapter VI Diseases of the nervous system	0.0292443	34972	166	34806	0.229592	0.00770183	0.168288	0.0771871	0.0169993	0.319578
PTPRG	23129#Trunk fat-free mass	ptv	Chapter XXI Factors influencing health status and contact with health services	0.0292471	411684	192	411492	0.150184	0.0167339	0.0972	0.0445842	0.00981641	0.184584
PTPRG	23129#Trunk fat-free mass	ptv5pcnt	Chapter XXI Factors influencing health status and contact with health services	0.0292471	411684	192	411492	0.150184	0.0167339	0.0972	0.0445842	0.00981641	0.184584
IGF1R	25445#Mean ISOVF in fornix on FA skeleton	syn	Chapter VI Diseases of the nervous system	0.0292476	34970	250	34720	-0.0974681	0.00977476	-0.115309	0.0528889	-0.218973	-0.0116456
GCK	1072#1069#FMNL1#O95466#OID20884#v1#Neurology	flexdmg	OLINK Proteomics	0.0292478	44217	115	44102	0.223126	-0.0103849	0.201622	0.0924785	0.0203622	0.382881
UBR2	1072#326#CA14#Q9ULX7#OID21401#v1#Oncology	flexdmg	OLINK Proteomics	0.0292497	45621	291	45330	-0.0889517	0.000267354	-0.121344	0.055658	-0.230435	-0.0122535
HNF4A	1072#1871#NME3#Q13232#OID20789#v1#Inflammation	raredmg	OLINK Proteomics	0.0292516	45300	124	45176	0.203904	0.000979435	0.194406	0.0891711	0.0196294	0.369183
TNRC6B	1072#812#DIPK2B#Q9H7Y0#OID30582#v1#InflammationII	raredmg	OLINK Proteomics	0.029252	44654	102	44552	-0.344288	0.0182459	-0.202065	0.0926844	-0.383728	-0.0204023
IP6K1	1072#211#ATP6V1D#Q9Y5K8#OID21341#v1#Oncology	flexnonsynmtr	OLINK Proteomics	0.0292522	45042	45	44997	0.167857	-0.00209271	0.324981	0.149064	0.0328126	0.617149
APBA1	1072#750#CXCL8#P10145#OID20631#v1#Inflammation	syn	OLINK Proteomics	0.0292546	43868	163	43705	0.213441	7.58799e-05	0.166592	0.0764145	0.0168183	0.316366
PTPRG	1072#80#AHSP#Q9NZD4#OID21078#v1#Neurology	rec	OLINK Proteomics	0.0292551	45183	25	45158	-0.363838	0.000785312	-0.40741	0.186877	-0.773692	-0.0411289
IP6K1	23466#NMR Leucine	flexnonsynmtr	NMR Metabolomics	0.0292566	100763	95	100668	-0.155452	0.000236321	-0.208903	0.0958251	-0.396719	-0.0210869
UBR2	1072#1729#MLN#P12872#OID20541#v1#Inflammation	ptvraredmg	OLINK Proteomics	0.0292567	45190	195	44995	0.187845	0.0336746	0.144478	0.0662719	0.014584	0.274372
APBA1	1072#2026#PER3#P56645#OID30511#v1#InflammationII	ptvraredmg	OLINK Proteomics	0.0292576	44339	159	44180	-0.22723	-0.000650186	-0.171239	0.0785477	-0.325194	-0.0172845
HNF4A	1072#2020#PEAR1#Q5VY43#OID20257#v1#Cardiometabolic	raredmg	OLINK Proteomics	0.0292588	45810	123	45687	0.237576	0.0123966	0.19493	0.0894152	0.0196745	0.370185
UBR3	25669#Weighted-mean ICVF in tract posterior thalamic radiation (left)	ptvraredmg	Chapter VI Diseases of the nervous system	0.029259	34969	124	34845	0.117672	-0.00383571	0.185963	0.0853016	0.0187696	0.353157
IGF1R	1072#2880#VWC2L#B2RUY7#OID31002#v1#NeurologyII	ptvraredmg	OLINK Proteomics	0.0292601	45520	223	45297	-0.0798979	0.0112768	-0.141643	0.0649727	-0.26899	-0.0142951
PCSK1	1072#2329#S100A12#P80511#OID21374#v1#Oncology	raredmg	OLINK Proteomics	0.0292606	44637	154	44483	0.225402	0.00631119	0.172735	0.0792352	0.0174326	0.328037
MC4R	NMR Free Cholesterol to Cholesteryl Esters in Medium VLDL ratio	flexnonsynmtr	NMR Metabolomics	0.0292619	99924	269	99655	-0.10163	0.00031356	-0.116511	0.0534459	-0.221264	-0.0117573
MC4R	NMR Free Cholesterol to Cholesterol in Medium VLDL percentage	flexnonsynmtr	NMR Metabolomics	0.0292619	99924	269	99655	-0.10163	0.00031356	-0.116511	0.0534459	-0.221264	-0.0117573
MC4R	NMR Cholesteryl Esters to Cholesterol in Medium VLDL percentage	flexnonsynmtr	NMR Metabolomics	0.0292619	99924	269	99655	0.10163	-0.00031356	0.116511	0.0534459	0.0117573	0.221264
APBA1	1072#2038#PGM2#Q96G03#OID30904#v1#NeurologyII	raredmgmtr	OLINK Proteomics	0.0292619	44410	48	44362	0.237156	0.00022463	0.314544	0.144286	0.0317418	0.597346
HNF4A	1072#1636#LXN#Q9BS40#OID21003#v1#Neurology	raredmg	OLINK Proteomics	0.0292621	44706	121	44585	-0.209781	-0.00689714	-0.195201	0.0895416	-0.370704	-0.0196983
IP6K1	1072#1491#KHK#P50053#OID30241#v1#CardiometabolicII	ptv	OLINK Proteomics	0.0292621	44457	2	44455	-1.66114	-0.00458833	-1.50381	0.689818	-2.85586	-0.151753
IP6K1	1072#1491#KHK#P50053#OID30241#v1#CardiometabolicII	ptv5pcnt	OLINK Proteomics	0.0292621	44457	2	44455	-1.66114	-0.00458833	-1.50381	0.689818	-2.85586	-0.151753
UBR2	1072#2589#STX5#Q13190#OID30432#v1#InflammationII	UR	OLINK Proteomics	0.0292624	44339	56	44283	0.268631	0.00417621	0.290866	0.133424	0.0293516	0.55238
TNRC6B	23617#NMR Free Cholesterol to Total Lipids in Large LDL percentage	flexnonsynmtr	NMR Metabolomics	0.0292636	99528	466	99062	0.0749061	-0.000453323	0.0895263	0.041068	0.00903339	0.170019
APBA1	25653#Weighted-mean ICVF in tract anterior thalamic radiation (right)	ptv	Chapter VI Diseases of the nervous system	0.029264	34969	10	34959	-0.415472	-0.00303144	-0.629164	0.288607	-1.19484	-0.0634848
APBA1	25653#Weighted-mean ICVF in tract anterior thalamic radiation (right)	ptv5pcnt	Chapter VI Diseases of the nervous system	0.029264	34969	10	34959	-0.415472	-0.00303144	-0.629164	0.288607	-1.19484	-0.0634848
PTPRG	23221#Arm BMD (bone mineral density) (left)	UR	Chapter XIII Diseases of the musculoskeletal system and connective tissue	0.0292669	13000	22	12978	0.175486	0.00101579	-0.327553	0.150246	-0.622058	-0.0330491
IRS2	1072#2876#VTI1A#Q96AJ9#OID30640#v1#InflammationII	raredmgmtr	OLINK Proteomics	0.0292705	44654	46	44608	0.327937	-0.00958179	0.315908	0.144919	0.0318644	0.599951
GIGYF1	1072#1349#IGFBPL1#Q8WX77#OID20155#v1#Cardiometabolic	URmtr	OLINK Proteomics	0.0292709	45276	84	45192	-0.299649	0.0217377	-0.222383	0.102016	-0.422336	-0.0224304
UBB	23537#NMR Concentration of Medium LDL Particles	flexdmg	NMR Metabolomics	0.0292726	100326	28	100298	-0.485173	7.49528e-05	-0.38824	0.178106	-0.737326	-0.0391547
UBB	23537#NMR Concentration of Medium LDL Particles	ptvraredmg	NMR Metabolomics	0.0292726	100326	28	100298	-0.485173	7.49528e-05	-0.38824	0.178106	-0.737326	-0.0391547
SLTM	25698#Weighted-mean OD in tract superior longitudinal fasciculus (left)	flexdmg	Chapter VI Diseases of the nervous system	0.0292729	34969	97	34872	0.240419	-0.00470184	0.219465	0.100677	0.0221339	0.416796
RIF1	1072#1503#KIR3DL1#P43629#OID21185#v1#Oncology	flexnonsynmtr	OLINK Proteomics	0.0292765	44180	462	43718	0.10321	-0.0180502	0.101968	0.0467781	0.0102817	0.193653
BSN	1072#1940#OMG#P23515#OID21352#v1#Oncology	raredmgmtr	OLINK Proteomics	0.0292773	45042	123	44919	-0.194687	-0.00617967	-0.192902	0.088495	-0.366353	-0.0194499
APBA1	1072#1563#LCN2#P80188#OID20392#v1#Cardiometabolic	ptvraredmg	OLINK Proteomics	0.0292774	43902	165	43737	-0.151771	0.0381353	-0.162272	0.0744433	-0.308182	-0.0163614
BSN	1072#1812#NAGPA#Q9UK23#OID30643#v1#InflammationII	rec	OLINK Proteomics	0.0292782	44654	231	44423	0.169228	0.0148695	0.140481	0.0644469	0.0141637	0.266798
PTPRG	1072#1012#FCAMR#Q8WWV6#OID30332#v1#CardiometabolicII	flexdmg	OLINK Proteomics	0.0292783	45616	648	44968	-0.0943532	-0.0177449	-0.0830448	0.0380977	-0.157717	-0.0083728
HNF1A	1072#1635#LUZP2#Q86TE4#OID31402#v1#OncologyII	UR	OLINK Proteomics	0.0292799	45424	47	45377	-0.273676	0.012767	-0.310066	0.142247	-0.588872	-0.0312589
RIF1	1072#1951#OTOA#Q7RTW8#OID30825#v1#NeurologyII	raredmg	OLINK Proteomics	0.0292805	44185	119	44066	-0.293886	0.00030118	-0.199943	0.0917269	-0.379729	-0.0201563
GCK	1072#1781#MUC2#Q02817#OID30377#v1#CardiometabolicII	flexdmg	OLINK Proteomics	0.0292826	45606	121	45485	-0.206266	-0.0143678	-0.196391	0.0900988	-0.372986	-0.019796
RIF1	25503#Weighted-mean FA in tract inferior longitudinal fasciculus (right)	UR	Chapter VI Diseases of the nervous system	0.0292845	34970	54	34916	-0.363972	0.00272204	-0.28527	0.130874	-0.541788	-0.0287522
RIF1	1072#742#CXCL12#P48061#OID20464#v1#Inflammation	UR	OLINK Proteomics	0.0292851	44437	72	44365	-0.179719	0.022468	-0.254614	0.116811	-0.483566	-0.0256613
APBA1	23025#HIV-1 env antigen for Human Immunodeficiency Virus	flexnonsynmtr	Chapter I Certain infectious and parasitic diseases	0.0292852	8098	34	8064	-0.42385	-0.0331034	-0.372441	0.170843	-0.707338	-0.0375438
TNRC6B	1072#1120#GAS2#O43903#OID31285#v1#OncologyII	rec	OLINK Proteomics	0.0292866	44858	20	44838	0.540768	0.00627808	0.487521	0.223667	0.0491306	0.925912
MC4R	1072#463#CD72#P21854#OID30641#v1#InflammationII	raredmgmtr	OLINK Proteomics	0.0292875	44654	43	44611	0.232076	-0.0164335	0.326238	0.149673	0.0328755	0.619601
IGF1R	23447#NMR Monounsaturated Fatty Acids	raredmg	NMR Metabolomics	0.0292878	99810	437	99373	0.106266	-0.000489712	0.100339	0.0460348	0.0101108	0.190566
HNF4A	1072#2247#RASSF2#P50749#OID21194#v1#Oncology	ptvraredmg	OLINK Proteomics	0.0292881	44180	128	44052	-0.173405	0.00491683	-0.189683	0.087024	-0.360251	-0.0191139
PCSK1	1072#1021#FCRL1#Q96LA6#OID20172#v1#Cardiometabolic	UR	OLINK Proteomics	0.0292903	45276	50	45226	0.352066	-0.0183675	0.301609	0.138377	0.0303889	0.57283
SLTM	1072#948#EPHB4#P54760#OID20242#v1#Cardiometabolic	flexnonsynmtr	OLINK Proteomics	0.0292923	45810	133	45677	0.164555	0.0228092	0.184434	0.0846181	0.0185807	0.350287
RMC1	23424#NMR Total Lipids in VLDL	raredmg	NMR Metabolomics	0.0292926	98830	162	98668	-0.173844	0.000355074	-0.162011	0.074332	-0.307701	-0.0163211
IP6K1	25810#Volume of grey matter in Inferior Temporal Gyrus posterior division (left)	flexnonsynmtr	Chapter VI Diseases of the nervous system	0.0292933	36929	29	36900	-0.262059	0.0089898	-0.379625	0.174171	-0.721006	-0.0382435
APBA1	25663#Weighted-mean ICVF in tract inferior fronto-occipital fasciculus (right)	rec	Chapter VI Diseases of the nervous system	0.0292937	34969	3	34966	-0.629929	-0.00275304	-1.19887	0.55004	-2.27696	-0.120772
HNF1A	25826#Volume of grey matter in Lateral Occipital Cortex inferior division (left)	raredmgmtr	Chapter VI Diseases of the nervous system	0.0292945	36929	85	36844	-0.187087	0.010864	-0.225301	0.103369	-0.427906	-0.0226953
RMC1	1072#944#EPHA1#P21709#OID20677#v1#Inflammation	syn	OLINK Proteomics	0.0292964	45384	112	45272	-0.19562	0.0158907	-0.190098	0.0872193	-0.36105	-0.0191471
PCSK1	25691#Weighted-mean OD in tract inferior longitudinal fasciculus (left)	URmtr	Chapter VI Diseases of the nervous system	0.0292972	34969	22	34947	0.622412	-0.00451624	0.464035	0.212904	0.046737	0.881333
UBR3	23125#Arm fat-free mass (left)	ptvraredmg	Chapter XXI Factors influencing health status and contact with health services	0.0292997	411833	1428	410405	0.0709495	0.0147257	0.0361927	0.0166065	0.00364459	0.0687409
UBR2	25912#Volume of grey matter in VIIIb Cerebellum (left)	ptv	Chapter VI Diseases of the nervous system	0.0293	36929	8	36921	-0.620725	0.0104833	-0.737862	0.338545	-1.40142	-0.0743049
UBR2	25912#Volume of grey matter in VIIIb Cerebellum (left)	ptv5pcnt	Chapter VI Diseases of the nervous system	0.0293	36929	8	36921	-0.620725	0.0104833	-0.737862	0.338545	-1.40142	-0.0743049
BSN	22672#Maximum carotid IMT (intima-medial thickness) at 120 degrees	UR	Chapter IX Diseases of the circulatory system	0.0293002	41774	81	41693	-0.0922302	-0.00154963	-0.224411	0.102965	-0.426224	-0.0225985
HNF1A	25441#Mean ISOVF in pontine crossing tract on FA skeleton	URmtr	Chapter VI Diseases of the nervous system	0.0293018	34970	24	34946	-0.250493	0.00247458	-0.440507	0.202114	-0.836658	-0.0443559
HNF1A	30760#HDL cholesterol	syn	Chapter XVIII Symptoms signs and abnormal clinical and laboratory findings not elsewhere classified	0.029302	366365	1414	364951	-0.0490536	0.0113117	-0.0524572	0.0240695	-0.0996326	-0.00528176
UBR3	1072#708#CSRP3#P50461#OID30176#v1#CardiometabolicII	rec	OLINK Proteomics	0.0293023	44108	18	44090	-0.609574	0.000854403	-0.502272	0.230456	-0.95397	-0.0505734
HNF4A	1072#1571#LEO1#Q8WVC0#OID30991#v1#NeurologyII	flexnonsynmtr	OLINK Proteomics	0.0293046	45520	221	45299	0.014492	0.00340977	0.146753	0.0673355	0.0147746	0.278732
GIGYF1	1072#697#CSF1R#P07333#OID30681#v1#InflammationII	flexnonsynmtr	OLINK Proteomics	0.0293091	45669	396	45273	0.0925571	-0.0111961	0.108004	0.0495573	0.0108707	0.205137
MC4R	1072#653#CPA2#P48052#OID21060#v1#Neurology	raredmgmtr	OLINK Proteomics	0.0293121	45498	45	45453	0.170947	0.00546096	0.321628	0.147581	0.032367	0.61089
IP6K1	1072#184#ARSA#P15289#OID21138#v1#Neurology	raredmg	OLINK Proteomics	0.0293128	45260	25	45235	0.257168	-0.0242576	0.421828	0.193559	0.0424489	0.801207
HNF4A	1072#840#DNPEP#Q9ULA0#OID31118#v1#NeurologyII	raredmg	OLINK Proteomics	0.0293136	45493	125	45368	-0.174695	0.00129182	-0.192053	0.0881256	-0.364781	-0.0193255
HNF1A	1072#1871#NME3#Q13232#OID20789#v1#Inflammation	UR	OLINK Proteomics	0.0293142	45300	44	45256	-0.254249	0.002167	-0.326019	0.149598	-0.619233	-0.032805
IRS2	1072#866#DUOX2#Q9NRD8#OID20059#v1#Cardiometabolic	raredmg	OLINK Proteomics	0.0293147	44454	81	44373	-0.255351	0.000798429	-0.242421	0.111238	-0.46045	-0.0243925
BSN	25716#Weighted-mean ISOVF in tract inferior fronto-occipital fasciculus (left)	raredmgmtr	Chapter VI Diseases of the nervous system	0.0293151	34969	103	34866	0.312097	0.00176318	0.211063	0.0968484	0.021237	0.400889
UBR3	25091#Mean FA in cingulum cingulate gyrus on FA skeleton (left)	raredmg	Chapter VI Diseases of the nervous system	0.0293156	34972	112	34860	0.299206	0.000309308	0.197454	0.0906042	0.0198672	0.375041
HNF4A	1072#372#CBX2#Q14781#OID30177#v1#CardiometabolicII	ptvraredmg	OLINK Proteomics	0.0293168	44108	127	43981	-0.292557	0.00995145	-0.193443	0.088765	-0.367424	-0.019462
TNK2	23015#K8.1 antigen for Kaposi's Sarcoma-Associated Herpesvirus	ptv5pcnt	Chapter I Certain infectious and parasitic diseases	0.0293179	8098	6	8092	-0.702233	-0.0299117	-0.877724	0.402705	-1.66713	-0.0883195
PTPRG	25722#Weighted-mean ISOVF in tract medial lemniscus (right)	URmtr	Chapter VI Diseases of the nervous system	0.0293184	34969	44	34925	0.232819	0.00383571	0.327673	0.150359	0.0329643	0.622381
IRS2	23200#L1-L4 area	flexdmg	Chapter XIII Diseases of the musculoskeletal system and connective tissue	0.0293187	33502	153	33349	0.0627359	0.0221692	-0.123206	0.0565356	-0.234018	-0.0123945
BSN	1072#653#CPA2#P48052#OID21060#v1#Neurology	flexnonsynmtr	OLINK Proteomics	0.0293202	45498	1012	44486	0.0766255	0.00546096	0.0685503	0.0314563	0.00689544	0.130205
TNK2	1072#1881#NOTCH1#P46531#OID20311#v1#Cardiometabolic	ptvraredmg	OLINK Proteomics	0.0293215	45810	232	45578	-0.164756	-0.00319593	-0.139989	0.0642385	-0.265897	-0.0140804
IP6K1	25495#Weighted-mean FA in tract parahippocampal part of cingulum (right)	flexnonsynmtr	Chapter VI Diseases of the nervous system	0.0293222	34970	26	34944	0.294345	0.012002	0.4177	0.191674	0.0420123	0.793388
APBA1	1072#61#ADIPOQ#Q15848#OID30748#v1#InflammationII	ptv5pcnt	OLINK Proteomics	0.0293249	45680	24	45656	-0.778002	0.0401324	-0.382682	0.17561	-0.72688	-0.0384839
APBA1	1072#61#ADIPOQ#Q15848#OID30748#v1#InflammationII	ptv	OLINK Proteomics	0.0293249	45680	24	45656	-0.778002	0.0401324	-0.382682	0.17561	-0.72688	-0.0384839
SLTM	1072#476#CDAN1#Q8IWY9#OID31076#v1#NeurologyII	flexdmg	OLINK Proteomics	0.0293273	45493	144	45349	-0.149899	0.00480169	-0.181953	0.0834979	-0.34561	-0.0182954
IGF1R	1072#1152#GGT1#P19440#OID21075#v1#Neurology	ptvraredmg	OLINK Proteomics	0.0293275	45185	221	44964	0.070245	-0.0186522	0.135098	0.0619964	0.013584	0.256612
TNK2	1072#2136#PREB#Q9HCU5#OID20439#v1#Inflammation	rec	OLINK Proteomics	0.0293277	44437	59	44378	-0.22469	0.00374436	-0.282485	0.129632	-0.536566	-0.0284033
APBA1	23586#NMR Cholesteryl Esters to Total Lipids in Very Large VLDL percentage	flexnonsynmtr	NMR Metabolomics	0.0293277	100394	497	99897	-0.139683	0.000536798	-0.0895816	0.0411097	-0.170156	-0.00900704
PTPRG	1072#2294#RNASE4#P34096#OID30705#v1#InflammationII	raredmgmtr	OLINK Proteomics	0.0293277	44308	110	44198	-0.158332	0.0152192	-0.197843	0.0907903	-0.375794	-0.0198927
PTPRG	1072#108#AMIGO2#Q86SJ2#OID21370#v1#Oncology	UR	OLINK Proteomics	0.0293292	45042	91	44951	-0.104381	-0.0065736	-0.2273	0.104309	-0.431748	-0.0228526
MC4R	1072#820#DLL1#O00548#OID21525#v1#Oncology	raredmgmtr	OLINK Proteomics	0.0293294	45388	45	45343	0.14133	0.010409	0.313161	0.143711	0.0314848	0.594838
HNF4A	25213#Mean L1 in superior cerebellar peduncle on FA skeleton (left)	rec	Chapter VI Diseases of the nervous system	0.0293294	34972	1	34971	-2.3053	0.012218	-2.14316	0.983498	-4.07085	-0.215472
RMC1	1072#1066#FLT3#P36888#OID21272#v1#Oncology	flexnonsynmtr	OLINK Proteomics	0.0293295	44180	238	43942	-0.140351	0.000576972	-0.139869	0.0641864	-0.265675	-0.0140621
GCK	1072#1145#GFRA2#O00451#OID21330#v1#Oncology	URmtr	OLINK Proteomics	0.0293303	45042	20	45022	0.68786	0.0128028	0.48291	0.221611	0.0485487	0.917272
RMC1	1072#1237#GUSB#P08236#OID20296#v1#Cardiometabolic	ptv	OLINK Proteomics	0.029331	45451	11	45440	0.89086	-0.00239149	0.620231	0.28463	0.0623517	1.17811
RMC1	1072#1237#GUSB#P08236#OID20296#v1#Cardiometabolic	ptv5pcnt	OLINK Proteomics	0.029331	45451	11	45440	0.89086	-0.00239149	0.620231	0.28463	0.0623517	1.17811
GCK	1072#2619#TANK#Q92844#OID20474#v1#Inflammation	flexnonsynmtr	OLINK Proteomics	0.0293319	44437	103	44334	0.227738	0.00586618	0.21192	0.0972525	0.0213032	0.402537
UBR2	25661#Weighted-mean ICVF in tract forceps minor	flexnonsynmtr	Chapter VI Diseases of the nervous system	0.0293319	34969	217	34752	0.0368186	-0.00485651	0.141168	0.0647829	0.014191	0.268144
HNF4A	1072#793#DDX58#O95786#OID21226#v1#Oncology	raredmg	OLINK Proteomics	0.0293324	44180	120	44060	-0.252424	-0.00408899	-0.196234	0.0900544	-0.372742	-0.0197259
IRS2	1072#807#DHODH#Q02127#OID30137#v1#CardiometabolicII	ptv	OLINK Proteomics	0.0293324	44108	8	44100	-1.0193	0.00371917	-0.772746	0.354623	-1.46781	-0.0776779
IRS2	1072#807#DHODH#Q02127#OID30137#v1#CardiometabolicII	ptv5pcnt	OLINK Proteomics	0.0293324	44108	8	44100	-1.0193	0.00371917	-0.772746	0.354623	-1.46781	-0.0776779
SLTM	25851#Volume of grey matter in Parahippocampal Gyrus posterior division (right)	URmtr	Chapter VI Diseases of the nervous system	0.029335	36929	17	36912	-0.995482	0.00588579	-0.501228	0.230022	-0.952078	-0.0503774
UBB	1072#2698#TMED1#Q13445#OID31278#v1#OncologyII	ptv	OLINK Proteomics	0.0293368	44858	9	44849	0.897636	0.00304016	0.727431	0.333837	0.0731047	1.38176
UBB	1072#2698#TMED1#Q13445#OID31278#v1#OncologyII	ptv5pcnt	OLINK Proteomics	0.0293368	44858	9	44849	0.897636	0.00304016	0.727431	0.333837	0.0731047	1.38176
TNK2	1072#1557#LATS1#O95835#OID30523#v1#InflammationII	flexdmg	OLINK Proteomics	0.0293422	44339	380	43959	0.134417	0.00377609	0.111349	0.0511027	0.011187	0.211511
APBA1	1072#2553#SPRR3#Q9UBC9#OID31131#v1#NeurologyII	rec	OLINK Proteomics	0.0293434	45493	5	45488	0.481495	0.00353423	0.895337	0.41091	0.0899463	1.70073
IP6K1	1072#1132#GCC1#Q96CN9#OID31147#v1#NeurologyII	ptv5pcnt	OLINK Proteomics	0.0293434	45493	2	45491	-1.62961	-0.0043142	-1.51766	0.696521	-2.88285	-0.152464
IP6K1	1072#1132#GCC1#Q96CN9#OID31147#v1#NeurologyII	ptv	OLINK Proteomics	0.0293434	45493	2	45491	-1.62961	-0.0043142	-1.51766	0.696521	-2.88285	-0.152464
NAA15	1072#1459#ITGB1BP2#Q9UKP3#OID20112#v1#Cardiometabolic	flexnonsynmtr	OLINK Proteomics	0.0293435	44454	44	44410	-0.430914	-0.00159686	-0.326359	0.149781	-0.619932	-0.032786
RMC1	1072#1374#IL17A#Q16552#OID20469#v1#Inflammation	raredmgmtr	OLINK Proteomics	0.0293457	44361	34	44327	0.342103	-0.00472524	0.373081	0.171226	0.0374752	0.708687
MC4R	1072#1250#HBQ1#P09105#OID21433#v1#Oncology	raredmgmtr	OLINK Proteomics	0.0293458	45621	44	45577	-0.490848	-0.00763183	-0.318531	0.14619	-0.605067	-0.0319956
PCSK1	22154#Age bronchiectasis diagnosed by doctor	ptvraredmg	Chapter X Diseases of the respiratory system	0.0293481	929	3	926	-1.02235	0.00817642	-1.15594	0.529721	-2.19553	-0.116346
PCSK1	22154#Age bronchiectasis diagnosed by doctor	raredmg	Chapter X Diseases of the respiratory system	0.0293481	929	3	926	-1.02235	0.00817642	-1.15594	0.529721	-2.19553	-0.116346
PCSK1	1072#2677#THY1#P04216#OID21050#v1#Neurology	raredmgmtr	OLINK Proteomics	0.0293485	45644	110	45534	0.197323	-0.0204124	0.202759	0.0930582	0.0203636	0.385155
SLTM	25155#Mean MO in body of corpus callosum on FA skeleton	rec	Chapter VI Diseases of the nervous system	0.0293486	34972	6	34966	0.247725	-0.00927936	0.813398	0.373313	0.081692	1.5451
MC4R	1072#2192#PTPN1#P18031#OID20908#v1#Neurology	rec	OLINK Proteomics	0.0293491	44914	5	44909	-1.24078	-0.011482	-0.959053	0.440168	-1.82179	-0.0963165
PCSK1	1072#2828#UNG#P13051#OID31419#v1#OncologyII	flexdmg	OLINK Proteomics	0.0293495	45424	273	45151	0.11803	-0.00512623	0.132116	0.0606361	0.013268	0.250963
GCK	24354#Anterior thigh muscle fat infiltration (MFI) (right)	UR	Chapter XVIII Symptoms signs and abnormal clinical and laboratory findings not elsewhere classified	0.0293503	21483	13	21470	0.238711	0.00552391	0.543765	0.24956	0.0546089	1.03292
UBR3	25415#Mean OD in anterior corona radiata on FA skeleton (left)	UR	Chapter VI Diseases of the nervous system	0.0293526	34970	51	34919	0.128755	0.00479452	0.301427	0.138345	0.0302665	0.572587
RIF1	1072#671#CREB3#O43889#OID31188#v1#OncologyII	ptvraredmg	OLINK Proteomics	0.029353	44039	149	43890	0.130784	0.0027683	0.179285	0.0822867	0.0180015	0.340568
UBR3	23219#Femur wards BMD (bone mineral density) T-score (right)	flexdmg	Chapter XIII Diseases of the musculoskeletal system and connective tissue	0.0293557	33999	151	33848	-0.157645	-0.00575691	-0.169161	0.0776404	-0.321338	-0.0169827
HNF1A	1072#1654#MAG#P20916#OID30967#v1#NeurologyII	URmtr	OLINK Proteomics	0.0293559	44410	17	44393	0.648286	0.00496683	0.52902	0.242809	0.053109	1.00493
MC4R	1072#849#DPP4#P27487#OID20406#v1#Cardiometabolic	flexdmg	OLINK Proteomics	0.0293559	44402	119	44283	0.21872	-0.00876556	0.188674	0.0865977	0.0189412	0.358407
HNF4A	1072#274#BOC#Q9BWV1#OID20116#v1#Cardiometabolic	flexnonsynmtr	OLINK Proteomics	0.0293559	44454	213	44241	0.115555	-0.0287973	0.146434	0.0672104	0.0147007	0.278168
UBR3	1072#1714#MFAP4#P55083#OID30598#v1#InflammationII	rec	OLINK Proteomics	0.0293584	44654	19	44635	0.37699	-0.00675188	0.482127	0.22129	0.0483947	0.91586
UBR3	1072#1325#IFI30#P13284#OID31505#v1#OncologyII	ptv	OLINK Proteomics	0.029359	44408	5	44403	1.17975	-0.00613992	0.920591	0.422541	0.0924036	1.74878
UBR3	1072#1325#IFI30#P13284#OID31505#v1#OncologyII	ptv5pcnt	OLINK Proteomics	0.029359	44408	5	44403	1.17975	-0.00613992	0.920591	0.422541	0.0924036	1.74878
RIF1	25118#Mean MD in cerebral peduncle on FA skeleton (right)	flexnonsynmtr	Chapter VI Diseases of the nervous system	0.0293599	34972	353	34619	-0.035485	0.000711407	-0.115923	0.053207	-0.22021	-0.0116352
UBR2	1072#505#CEACAM1#P13688#OID21528#v1#Oncology	URmtr	OLINK Proteomics	0.0293601	45317	25	45292	0.521559	0.0308647	0.413534	0.189809	0.0415056	0.785563
HNF4A	1072#778#DCUN1D1#Q96GG9#OID30830#v1#NeurologyII	ptvraredmg	OLINK Proteomics	0.0293615	44185	130	44055	-0.242283	0.0121228	-0.191691	0.0879854	-0.364144	-0.0192382
IGF1R	1072#2350#SCARB1#Q8WTV0#OID20805#v1#Neurology	ptvraredmg	OLINK Proteomics	0.029362	44217	219	43998	0.191704	0.00351173	0.147572	0.0677351	0.0148099	0.280334
UBR3	25510#Weighted-mean FA in tract superior longitudinal fasciculus (right)	ptvraredmg	Chapter VI Diseases of the nervous system	0.029362	34970	124	34846	0.154817	0.000371187	0.19078	0.0875666	0.0191464	0.362413
RMC1	1072#1121#GAS6#Q14393#OID20318#v1#Cardiometabolic	UR	OLINK Proteomics	0.0293633	45523	42	45481	-0.258453	0.00601853	-0.327079	0.15013	-0.621335	-0.0328223
MC4R	1072#2237#RALY#Q9UKM9#OID31382#v1#OncologyII	raredmg	OLINK Proteomics	0.0293635	45424	84	45340	0.125274	-0.00100083	0.237108	0.108833	0.0237935	0.450422
PTPRG	25536#Weighted-mean MD in tract superior longitudinal fasciculus (left)	UR	Chapter VI Diseases of the nervous system	0.0293638	34970	71	34899	0.343063	0.00281484	0.243163	0.111611	0.0244011	0.461925
UBR3	25634#Weighted-mean L3 in tract forceps minor	URmtr	Chapter VI Diseases of the nervous system	0.0293646	34970	32	34938	-0.563013	0.00327883	-0.366915	0.168414	-0.697013	-0.0368178
HNF4A	1072#1183#GMPR#P36959#OID20641#v1#Inflammation	URmtr	OLINK Proteomics	0.0293656	45752	24	45728	-0.256224	-0.00547881	-0.429609	0.197194	-0.816112	-0.0431057
RMC1	23452#NMR Omega-6 Fatty Acids to Total Fatty Acids percentage	flexnonsynmtr	NMR Metabolomics	0.0293663	99463	491	98972	0.0478498	-0.000214209	0.0913127	0.0419141	0.00916153	0.173464
UBR2	25901#Volume of grey matter in Crus I Cerebellum (vermis)	flexnonsynmtr	Chapter VI Diseases of the nervous system	0.0293693	36929	227	36702	-0.152861	0.0050073	-0.14453	0.0663412	-0.27456	-0.0144989
PCSK1	1072#1040#FGF23#Q9GZV9#OID21411#v1#Oncology	UR	OLINK Proteomics	0.0293697	45551	48	45503	0.374655	0.00292141	0.305925	0.140425	0.0306888	0.581161
PCSK1	1072#987#F7#P08709#OID20372#v1#Cardiometabolic	raredmgmtr	OLINK Proteomics	0.0293701	45365	109	45256	0.291091	0.0121759	0.203514	0.0934171	0.0204149	0.386613
PCSK1	25515#Weighted-mean MD in tract acoustic radiation (left)	UR	Chapter VI Diseases of the nervous system	0.0293713	34970	38	34932	-0.600795	-0.000309323	-0.353799	0.162401	-0.672109	-0.0354886
NAA15	1072#1986#PCDH17#O14917#OID20132#v1#Cardiometabolic	syn	OLINK Proteomics	0.0293722	45275	85	45190	-0.172836	-0.00980235	-0.233836	0.107337	-0.444219	-0.0234539
SLTM	25467#Mean ISOVF in posterior corona radiata on FA skeleton (left)	ptv	Chapter VI Diseases of the nervous system	0.0293725	34970	5	34965	-0.484624	0.00423774	-0.948568	0.435414	-1.80199	-0.0951417
SLTM	25467#Mean ISOVF in posterior corona radiata on FA skeleton (left)	ptv5pcnt	Chapter VI Diseases of the nervous system	0.0293725	34970	5	34965	-0.484624	0.00423774	-0.948568	0.435414	-1.80199	-0.0951417
TNK2	1072#374#CCAR2#Q8N163#OID31077#v1#NeurologyII	raredmgmtr	OLINK Proteomics	0.0293766	45493	107	45386	-0.214616	-0.00336361	-0.210774	0.0967535	-0.400412	-0.0211356
BSN	1072#1364#IL12A_IL12B#P29459_P29460#OID21327#v1#Oncology	rec	OLINK Proteomics	0.0293775	45042	227	44815	0.116494	0.0250658	0.141416	0.0649157	0.01418	0.268652
GCK	1072#2457#SIRT1#Q96EB6#OID30439#v1#InflammationII	URmtr	OLINK Proteomics	0.0293805	44339	20	44319	0.449609	0.00435126	0.48731	0.223699	0.0488551	0.925764
UBR3	23015#K8.1 antigen for Kaposi's Sarcoma-Associated Herpesvirus	ptvraredmg	Chapter I Certain infectious and parasitic diseases	0.0293816	8098	27	8071	0.44903	-0.0327044	0.414152	0.19009	0.0415265	0.786777
BSN	1072#2797#TSPYL1#Q9H0U9#OID30512#v1#InflammationII	syn	OLINK Proteomics	0.0293819	44339	573	43766	-0.0638115	2.50072e-05	-0.0906455	0.0416111	-0.172204	-0.00908693
GIGYF1	1072#995#FABP9#Q0Z7S8#OID20501#v1#Inflammation	rec	OLINK Proteomics	0.0293831	45190	24	45166	0.399334	0.00314107	0.432752	0.198658	0.0433791	0.822125
NAA15	23518#NMR Phospholipids in Very Small VLDL	flexnonsynmtr	NMR Metabolomics	0.0293832	100624	114	100510	-0.0814416	7.47308e-05	-0.19391	0.0890176	-0.368384	-0.019437
RIF1	1072#313#C2orf69#Q8N8R5#OID30883#v1#NeurologyII	ptvraredmg	OLINK Proteomics	0.0293844	44410	148	44262	0.201908	0.000623971	0.178311	0.0818555	0.0178726	0.338749
HNF4A	1072#2455#SIRPA#P78324#OID20304#v1#Cardiometabolic	flexnonsynmtr	OLINK Proteomics	0.0293858	45382	216	45166	0.111735	0.00899563	0.147725	0.0678152	0.0148057	0.280644
TNK2	1072#240#BAX#Q07812#OID20856#v1#Neurology	raredmgmtr	OLINK Proteomics	0.0293881	44143	102	44041	0.194587	0.00457285	0.21458	0.0985075	0.0215036	0.407656
GCK	1072#176#ARHGEF5#Q12774#OID30871#v1#NeurologyII	syn	OLINK Proteomics	0.0293885	44185	62	44123	0.466359	-0.0100897	0.276403	0.126889	0.0276984	0.525108
IRS2	1072#312#C2CD2L#O14523#OID20864#v1#Neurology	rec	OLINK Proteomics	0.0293904	44145	9	44136	-0.885355	0.00489968	-0.723538	0.33216	-1.37458	-0.0724984
PCSK1	22671#Mean carotid IMT (intima-medial thickness) at 120 degrees	URmtr	Chapter IX Diseases of the circulatory system	0.0293933	41774	26	41748	0.144959	-0.00121388	0.392902	0.180376	0.0393625	0.746442
HNF1A	1072#1333#IFNL2#Q8IZJ0#OID30791#v1#NeurologyII	ptv	OLINK Proteomics	0.0293945	44185	3	44182	1.93515	0.00373966	1.25816	0.577607	0.126039	2.39028
HNF1A	1072#1333#IFNL2#Q8IZJ0#OID30791#v1#NeurologyII	ptv5pcnt	OLINK Proteomics	0.0293945	44185	3	44182	1.93515	0.00373966	1.25816	0.577607	0.126039	2.39028
SLTM	25726#Weighted-mean ISOVF in tract superior longitudinal fasciculus (right)	ptv	Chapter VI Diseases of the nervous system	0.0293951	34969	5	34964	-0.633403	-0.00105172	-0.939838	0.431467	-1.78553	-0.0941481
SLTM	25726#Weighted-mean ISOVF in tract superior longitudinal fasciculus (right)	ptv5pcnt	Chapter VI Diseases of the nervous system	0.0293951	34969	5	34964	-0.633403	-0.00105172	-0.939838	0.431467	-1.78553	-0.0941481
GCK	1072#2811#TXNRD1#Q16881#OID21135#v1#Neurology	raredmg	OLINK Proteomics	0.0293955	45260	101	45159	0.230439	-0.0183762	0.213394	0.0979676	0.021376	0.405412
SLTM	1072#340#CACYBP#Q9HB71#OID30649#v1#InflammationII	syn	OLINK Proteomics	0.029396	44582	102	44480	-0.251337	-0.00261055	-0.213736	0.0981248	-0.406062	-0.0214097
IRS2	25523#Weighted-mean MD in tract corticospinal tract (left)	UR	Chapter VI Diseases of the nervous system	0.0293962	34970	34	34936	-0.35818	0.0019178	-0.367712	0.168813	-0.69859	-0.0368333
RIF1	1072#1132#GCC1#Q96CN9#OID31147#v1#NeurologyII	ptvraredmg	OLINK Proteomics	0.0293965	45493	150	45343	0.271602	-0.00489919	0.175458	0.080552	0.0175749	0.333341
TNRC6B	25347#Mean ICVF in body of corpus callosum on FA skeleton	ptvraredmg	Chapter VI Diseases of the nervous system	0.0293972	34970	103	34867	0.198994	-0.0059081	0.213902	0.098201	0.0214251	0.406379
MC4R	23304#Trunk bone area	raredmgmtr	Chapter XIII Diseases of the musculoskeletal system and connective tissue	0.0293974	35205	28	35177	0.117738	0.015455	0.288377	0.132392	0.0288844	0.54787
UBR3	20023#Mean time to correctly identify matches	ptvraredmg	Chapter XVIII Symptoms signs and abnormal clinical and laboratory findings not elsewhere classified	0.0293976	416340	1440	414900	0.0609357	-0.0208182	0.0533735	0.0245044	0.00534566	0.101401
GIGYF1	1072#310#C1S#P09871#OID30731#v1#InflammationII	rec	OLINK Proteomics	0.0293976	45680	26	45654	0.55122	0.00660203	0.422276	0.193867	0.0422949	0.802258
IGF1R	23508#NMR Triglycerides in Medium VLDL	syn	NMR Metabolomics	0.0293986	100908	727	100181	-0.102259	0.000931507	-0.0769126	0.0353113	-0.146122	-0.00770294
IRS2	1072#279#BPIFB2#Q8N4F0#OID30311#v1#CardiometabolicII	URmtr	OLINK Proteomics	0.0294	45539	40	45499	0.361529	-0.0235213	0.336373	0.154431	0.0336865	0.639059
RIF1	1072#363#CASP7#P55210#OID31135#v1#NeurologyII	ptvraredmg	OLINK Proteomics	0.0294026	45493	150	45343	0.260139	-0.00587416	0.177059	0.08129	0.0177293	0.336389
RIF1	1072#534#CES1#P23141#OID20244#v1#Cardiometabolic	URmtr	OLINK Proteomics	0.0294035	45368	55	45313	0.40691	0.0153782	0.285167	0.130924	0.0285528	0.54178
TNRC6B	1072#325#CA13#Q8N1Q1#OID20225#v1#Cardiometabolic	ptvraredmg	OLINK Proteomics	0.0294039	44783	132	44651	0.302923	-0.00438629	0.188475	0.0865319	0.018871	0.358079
UBR3	4244#Mean signal-to-noise ratio (SNR) (right)	ptv	Chapter VI Diseases of the nervous system	0.0294047	133765	22	133743	0.166348	-0.0344889	0.446971	0.205217	0.0447496	0.849193
UBR3	4244#Mean signal-to-noise ratio (SNR) (right)	ptv5pcnt	Chapter VI Diseases of the nervous system	0.0294047	133765	22	133743	0.166348	-0.0344889	0.446971	0.205217	0.0447496	0.849193
PCSK1	1072#1087#FST#P19883#OID20770#v1#Inflammation	raredmgmtr	OLINK Proteomics	0.0294049	45378	108	45270	0.265221	0.0114651	0.202949	0.0931779	0.0203191	0.385579
MC4R	1072#777#DCTPP1#Q9H773#OID20148#v1#Cardiometabolic	URmtr	OLINK Proteomics	0.0294061	45276	11	45265	0.686363	0.00637135	0.629478	0.289008	0.0630186	1.19594
PTPRG	25320#Mean L3 in superior corona radiata on FA skeleton (right)	rec	Chapter VI Diseases of the nervous system	0.0294064	34972	14	34958	-0.602966	0.00532011	-0.521961	0.239642	-0.991666	-0.0522547
IRS2	1072#861#DTD1#Q8TEA8#OID30580#v1#InflammationII	raredmgmtr	OLINK Proteomics	0.0294086	44654	46	44608	0.318593	0.0050639	0.317493	0.14577	0.0317807	0.603206
HNF1A	12674#Systolic brachial blood pressure during PWA	syn	Chapter IX Diseases of the circulatory system	0.0294135	37365	149	37216	0.260303	0.000924316	0.171799	0.07888	0.0171923	0.326406
RMC1	23128#Trunk fat mass	UR	Chapter XXI Factors influencing health status and contact with health services	0.0294142	411758	336	411422	0.120678	0.00374246	0.117773	0.0540764	0.0117848	0.223761
APBA1	25407#Mean OD in cerebral peduncle on FA skeleton (left)	URmtr	Chapter VI Diseases of the nervous system	0.0294167	34970	19	34951	0.33206	-0.00225806	0.484626	0.222515	0.0484894	0.920763
TNRC6B	1072#466#CD80#P33681#OID30291#v1#CardiometabolicII	rec	OLINK Proteomics	0.0294195	45616	19	45597	-0.604079	0.00182301	-0.478012	0.219484	-0.908205	-0.0478193
HNF1A	25032#Median T2star in pallidum (left)	ptv	Chapter VI Diseases of the nervous system	0.0294199	33482	3	33479	-1.50217	-0.00249084	-1.25841	0.577805	-2.39092	-0.125888
HNF1A	25032#Median T2star in pallidum (left)	ptv5pcnt	Chapter VI Diseases of the nervous system	0.0294199	33482	3	33479	-1.50217	-0.00249084	-1.25841	0.577805	-2.39092	-0.125888
HNF1A	5208#logMAR final (left)	URmtr	Chapter VII Diseases of the eye and adnexa	0.0294207	92619	37	92582	0.417399	-0.0181181	0.348514	0.160028	0.0348617	0.662167
UBR3	1072#223#AZI2#Q9H6S1#OID31056#v1#NeurologyII	URmtr	OLINK Proteomics	0.0294225	45520	38	45482	0.545778	-0.00470063	0.344723	0.158286	0.0344797	0.654966
APBA1	23549#NMR Free Cholesterol in Small LDL	raredmgmtr	NMR Metabolomics	0.0294244	100360	118	100242	-0.19185	0.000324686	-0.190275	0.0873711	-0.361522	-0.0190292
PCSK1	1072#475#CDA#P32320#OID30345#v1#CardiometabolicII	raredmg	OLINK Proteomics	0.0294246	45538	156	45382	0.126819	-0.0123686	0.169697	0.0779204	0.0169713	0.322422
TNK2	1072#2695#TLR3#O15455#OID20612#v1#Inflammation	rec	OLINK Proteomics	0.0294254	45752	59	45693	-0.488798	-0.0259908	-0.281289	0.129162	-0.534448	-0.0281305
PTPRG	1072#1559#LBP#P18428#OID20355#v1#Cardiometabolic	flexdmg	OLINK Proteomics	0.0294271	45433	646	44787	-0.0711462	-0.0191398	-0.0850313	0.0390448	-0.16156	-0.00850281
IRS2	23418#NMR Cholesteryl Esters in HDL	raredmg	NMR Metabolomics	0.0294272	99637	152	99485	-0.16434	0.000377356	-0.149634	0.0687106	-0.284306	-0.0149624
RIF1	25397#Mean OD in fornix on FA skeleton	URmtr	Chapter VI Diseases of the nervous system	0.0294289	34970	40	34930	-0.405859	0.00525851	-0.317563	0.14582	-0.603374	-0.0317523
TNK2	25028#Median T2star in caudate (left)	UR	Chapter VI Diseases of the nervous system	0.0294292	33482	70	33412	0.333718	-0.0190221	0.257003	0.118011	0.0256967	0.488309
GIGYF1	1072#1057#FKBP14#Q9NWM8#OID31065#v1#NeurologyII	raredmgmtr	OLINK Proteomics	0.0294297	45520	133	45387	0.249505	-0.00165617	0.187812	0.0862415	0.0187777	0.356847
MC4R	1072#554#CHCHD10#Q8WYQ3#OID31116#v1#NeurologyII	ptvraredmg	OLINK Proteomics	0.0294299	45493	100	45393	0.271696	0.010871	0.197882	0.0908655	0.0197844	0.37598
GIGYF1	1072#2154#PRR4#Q16378#OID30607#v1#InflammationII	raredmg	OLINK Proteomics	0.0294325	44381	305	44076	0.137989	-0.0321144	0.12344	0.0566831	0.0123398	0.23454
APBA1	1072#1878#NOS1#P29475#OID20863#v1#Neurology	flexnonsynmtr	OLINK Proteomics	0.0294341	44217	212	44005	-0.0828963	0.00270905	-0.139273	0.0639542	-0.264624	-0.0139213
PTPRG	1072#1436#INSL3#P51460#OID31129#v1#NeurologyII	URmtr	OLINK Proteomics	0.029435	45493	62	45431	0.134487	-0.00107245	0.170595	0.078338	0.0170513	0.324139
NAA15	23111#Leg fat percentage (right)	ptv	Chapter XXI Factors influencing health status and contact with health services	0.0294363	412000	18	411982	-0.37374	-0.012764	0.316052	0.145138	0.0315865	0.600517
NAA15	23111#Leg fat percentage (right)	ptv5pcnt	Chapter XXI Factors influencing health status and contact with health services	0.0294363	412000	18	411982	-0.37374	-0.012764	0.316052	0.145138	0.0315865	0.600517
NAA15	1072#134#ANXA3#P12429#OID21036#v1#Neurology	flexnonsynmtr	OLINK Proteomics	0.0294369	45565	45	45520	-0.341319	-0.00128996	-0.320116	0.147	-0.608238	-0.0319928
IGF1R	23424#NMR Total Lipids in VLDL	flexdmg	NMR Metabolomics	0.0294393	98830	813	98017	0.0347155	-0.000240943	0.0724903	0.0332893	0.00724368	0.137737
MC4R	23418#NMR Cholesteryl Esters in HDL	flexnonsynmtr	NMR Metabolomics	0.0294396	99637	270	99367	0.190618	-0.000301884	0.113381	0.0520675	0.0113295	0.215433
GCK	1072#888#EDIL3#O43854#OID20081#v1#Cardiometabolic	raredmgmtr	OLINK Proteomics	0.0294403	44454	80	44374	0.179386	0.00229549	0.235827	0.108296	0.0235644	0.448089
BSN	1072#1128#GBP2#P32456#OID20489#v1#Inflammation	flexnonsynmtr	OLINK Proteomics	0.0294407	44437	1004	43433	0.0749446	-0.00356962	0.0692148	0.0317848	0.00691599	0.131514
GIGYF1	1072#2133#PRDX3#P30048#OID20483#v1#Inflammation	raredmgmtr	OLINK Proteomics	0.0294418	44437	129	44308	0.270199	-0.0103845	0.191016	0.087719	0.0190853	0.362947
APBA1	1072#2202#PTPRR#Q15256#OID31099#v1#NeurologyII	flexnonsynmtr	OLINK Proteomics	0.0294422	45493	216	45277	-0.144762	0.00821412	-0.145219	0.0666881	-0.275929	-0.0145091
SLTM	1072#50#ADGRB3#O60242#OID20974#v1#Neurology	ptv	OLINK Proteomics	0.0294426	44838	10	44828	0.614217	0.024711	0.678478	0.311575	0.0677868	1.28917
BSN	1072#1059#FKBP4#Q02790#OID20960#v1#Neurology	URmtr	OLINK Proteomics	0.0294426	44914	53	44861	0.207382	0.000320994	0.296713	0.136258	0.0296446	0.563782
PTPRG	1072#578#CLC#Q05315#OID20126#v1#Cardiometabolic	ptvraredmg	OLINK Proteomics	0.0294449	45204	291	44913	-0.0926574	0.00400043	-0.124247	0.0570583	-0.236082	-0.012412
NAA15	1072#2421#SETMAR#Q53H47#OID20948#v1#Neurology	flexnonsynmtr	OLINK Proteomics	0.0294451	44766	44	44722	-0.287171	-0.0176148	-0.310383	0.142538	-0.589759	-0.031006
SLTM	1072#537#CETN2#P41208#OID20836#v1#Neurology	syn	OLINK Proteomics	0.0294453	44217	101	44116	-0.269595	0.00125419	-0.215362	0.0989016	-0.409211	-0.0215136
RMC1	23123#Arm fat percentage (left)	UR	Chapter XXI Factors influencing health status and contact with health services	0.0294456	411878	336	411542	0.0757857	-0.0153582	0.0886441	0.0407096	0.00885461	0.168434
UBR3	30260#Mean reticulocyte volume	URmtr	Chapter XVIII Symptoms signs and abnormal clinical and laboratory findings not elsewhere classified	0.0294464	400592	355	400237	-0.0669408	-0.00844149	-0.114162	0.052429	-0.216921	-0.0114031
TNRC6B	1072#2844#VASP#P50552#OID30692#v1#InflammationII	raredmgmtr	OLINK Proteomics	0.0294471	45669	28	45641	0.472167	0.00274433	0.408037	0.187386	0.0407567	0.775318
MC4R	25006#Volume of grey matter	ptvraredmg	Chapter VI Diseases of the nervous system	0.0294472	36933	86	36847	0.0523398	0.016192	0.188418	0.0865284	0.0188203	0.358017
APBA1	1072#1231#GSTT2B#P0CG30#OID31097#v1#NeurologyII	rec	OLINK Proteomics	0.0294486	45493	5	45488	0.676599	-0.0118948	0.968729	0.444882	0.0967534	1.84071
HNF4A	23340#Femur troch BMC (bone mineral content) (right)	flexnonsynmtr	Chapter XIII Diseases of the musculoskeletal system and connective tissue	0.0294501	33972	143	33829	-0.123746	0.0107583	-0.130709	0.0600269	-0.248363	-0.0130538
APBA1	23100#Whole body fat mass	URmtr	Chapter XXI Factors influencing health status and contact with health services	0.0294507	411370	262	411108	0.0800153	-0.00051771	0.129363	0.0594115	0.0129183	0.245808
IP6K1	25546#Weighted-mean MO in tract cingulate gyrus part of cingulum (left)	syn	Chapter VI Diseases of the nervous system	0.0294514	34970	37	34933	-0.361758	-0.00225806	-0.340416	0.156335	-0.646837	-0.0339948
UBB	5254#Intra-ocular pressure corneal-compensated (right)	raredmg	Chapter VII Diseases of the eye and adnexa	0.0294519	89540	11	89529	0.913708	0.00462302	0.647422	0.297335	0.0646492	1.2302
UBB	5254#Intra-ocular pressure corneal-compensated (right)	raredmgmtr	Chapter VII Diseases of the eye and adnexa	0.0294519	89540	11	89529	0.913708	0.00462302	0.647422	0.297335	0.0646492	1.2302
UBB	25265#Mean L2 in anterior limb of internal capsule on FA skeleton (left)	flexdmg	Chapter VI Diseases of the nervous system	0.0294525	34972	9	34963	0.594103	0.00386635	0.710313	0.326211	0.0709293	1.3497
UBB	25265#Mean L2 in anterior limb of internal capsule on FA skeleton (left)	flexnonsynmtr	Chapter VI Diseases of the nervous system	0.0294525	34972	9	34963	0.594103	0.00386635	0.710313	0.326211	0.0709293	1.3497
UBB	25265#Mean L2 in anterior limb of internal capsule on FA skeleton (left)	ptvraredmg	Chapter VI Diseases of the nervous system	0.0294525	34972	9	34963	0.594103	0.00386635	0.710313	0.326211	0.0709293	1.3497
APBA1	25235#Mean L1 in cingulum cingulate gyrus on FA skeleton (left)	URmtr	Chapter VI Diseases of the nervous system	0.0294525	34972	19	34953	-0.60811	0.00126816	-0.498846	0.229095	-0.947879	-0.0498129
UBR3	1072#681#CRISP2#P16562#OID21456#v1#Oncology	raredmg	OLINK Proteomics	0.029455	45621	157	45464	-0.0744662	-0.0113993	-0.148964	0.0684132	-0.283055	-0.0148727
APBA1	1072#1419#IL6R#P08887#OID20385#v1#Cardiometabolic	UR	OLINK Proteomics	0.0294552	44984	52	44932	-0.423142	0.0395999	-0.296827	0.136321	-0.564019	-0.0296352
UBB	25014#Volume of caudate (right)	raredmg	Chapter VI Diseases of the nervous system	0.0294554	36920	4	36916	1.297	0.00893374	1.02448	0.470504	0.102285	1.94669
UBB	25014#Volume of caudate (right)	raredmgmtr	Chapter VI Diseases of the nervous system	0.0294554	36920	4	36916	1.297	0.00893374	1.02448	0.470504	0.102285	1.94669
GIGYF1	1072#1856#NFU1#Q9UMS0#OID31510#v1#OncologyII	raredmgmtr	OLINK Proteomics	0.0294556	45423	132	45291	0.168501	-0.00949306	0.188523	0.0865815	0.0188217	0.358224
UBR2	25061#Mean FA in fornix on FA skeleton	rec	Chapter VI Diseases of the nervous system	0.0294564	34972	8	34964	-0.62525	-0.00695948	-0.654518	0.300594	-1.24369	-0.0653435
IRS2	1072#2505#SMTN#P53814#OID31154#v1#NeurologyII	raredmgmtr	OLINK Proteomics	0.0294588	45414	45	45369	0.514741	0.00429702	0.312424	0.143488	0.0311862	0.593662
SLTM	25569#Weighted-mean L1 in tract acoustic radiation (left)	flexdmg	Chapter VI Diseases of the nervous system	0.0294612	34970	97	34873	-0.288241	0.00566064	-0.22162	0.101784	-0.421121	-0.0221195
MC4R	23570#NMR Free Cholesterol in Medium HDL	ptvraredmg	NMR Metabolomics	0.0294617	99967	283	99684	0.055693	-0.000137907	0.115546	0.0530688	0.0115317	0.21956
NAA15	25500#Weighted-mean FA in tract inferior fronto-occipital fasciculus (left)	raredmgmtr	Chapter VI Diseases of the nervous system	0.0294629	34970	19	34951	-0.369298	0.00114449	-0.48036	0.220619	-0.912781	-0.0479394
TNRC6B	1072#86#AK2#P54819#OID31142#v1#NeurologyII	raredmgmtr	OLINK Proteomics	0.029463	45493	28	45465	0.600493	-0.00297363	0.408538	0.187635	0.0407709	0.776306
HNF4A	1072#1203#GPC5#P78333#OID20944#v1#Neurology	UR	OLINK Proteomics	0.0294662	44914	45	44869	-0.223708	0.0265963	-0.32027	0.147097	-0.608583	-0.0319562
MC4R	1072#1208#GPKOW#Q92917#OID20890#v1#Neurology	ptvraredmg	OLINK Proteomics	0.0294666	44217	97	44120	0.290491	0.00707367	0.219225	0.100689	0.0218736	0.416577
UBR2	25484#Mean ISOVF in uncinate fasciculus on FA skeleton (right)	URmtr	Chapter VI Diseases of the nervous system	0.0294691	34970	24	34946	0.255053	-0.00532038	0.439204	0.201725	0.0438168	0.834591
BSN	25553#Weighted-mean MO in tract forceps minor	flexnonsynmtr	Chapter VI Diseases of the nervous system	0.0294712	34970	716	34254	-0.0590221	0.00136102	-0.080355	0.0369073	-0.152694	-0.00801564
NAA15	1072#1728#MLLT1#Q03111#OID31211#v1#OncologyII	ptvraredmg	OLINK Proteomics	0.0294725	44039	43	43996	0.144045	0.00588896	0.332549	0.152743	0.0331699	0.631929
RIF1	25490#Weighted-mean FA in tract anterior thalamic radiation (left)	URmtr	Chapter VI Diseases of the nervous system	0.029473	34970	40	34930	-0.505716	0.00402121	-0.329483	0.151334	-0.626102	-0.0328636
PCSK1	1072#2517#SNX2#O60749#OID31374#v1#OncologyII	raredmgmtr	OLINK Proteomics	0.0294739	45424	110	45314	-0.213037	0.0223131	-0.205794	0.0945243	-0.391064	-0.0205252
TNRC6B	23622#NMR Free Cholesterol to Total Lipids in Medium LDL percentage	flexnonsynmtr	NMR Metabolomics	0.029474	99685	469	99216	0.0815094	-0.000540616	0.0922211	0.0423592	0.00919753	0.175245
MC4R	23236#Total BMD (bone mineral density)	ptvraredmg	Chapter XIII Diseases of the musculoskeletal system and connective tissue	0.0294743	35204	75	35129	0.101135	6.14505e-05	0.195374	0.0897377	0.0194858	0.371263
IP6K1	25204#Mean L1 in splenium of corpus callosum on FA skeleton	rec	Chapter VI Diseases of the nervous system	0.0294745	34972	1	34971	-2.38984	0.00961961	-2.05184	0.942435	-3.89905	-0.204639
GIGYF1	23233#Ribs BMD (bone mineral density)	ptv	Chapter XIII Diseases of the musculoskeletal system and connective tissue	0.0294769	35205	6	35199	1.32316	-0.00113681	0.688645	0.316308	0.0686724	1.30862
GIGYF1	23233#Ribs BMD (bone mineral density)	ptv5pcnt	Chapter XIII Diseases of the musculoskeletal system and connective tissue	0.0294769	35205	6	35199	1.32316	-0.00113681	0.688645	0.316308	0.0686724	1.30862
UBR2	1072#2064#PLA2G4A#P47712#OID20685#v1#Inflammation	syn	OLINK Proteomics	0.029481	45452	172	45280	-0.0883817	0.000634537	-0.164763	0.0756814	-0.3131	-0.0164264
UBR3	1072#420#CD1C#P29017#OID21483#v1#Oncology	URmtr	OLINK Proteomics	0.0294815	45388	38	45350	0.332403	-0.0117041	0.34107	0.156666	0.0340027	0.648137
UBR2	1072#779#DCUN1D2#Q6PH85#OID31231#v1#OncologyII	raredmg	OLINK Proteomics	0.0294826	44039	173	43866	-0.174274	0.0071473	-0.166116	0.0763037	-0.315673	-0.0165599
APBA1	25664#Weighted-mean ICVF in tract inferior longitudinal fasciculus (left)	rec	Chapter VI Diseases of the nervous system	0.0294829	34969	3	34966	-1.18486	-0.00145385	-1.20884	0.555264	-2.29718	-0.120507
HNF1A	1072#1940#OMG#P23515#OID21352#v1#Oncology	flexnonsynmtr	OLINK Proteomics	0.0294832	45042	134	44908	-0.268015	-0.00617967	-0.184614	0.0848009	-0.350826	-0.0184033
NAA15	1072#1771#MTHFD2#P13995#OID31078#v1#NeurologyII	UR	OLINK Proteomics	0.0294842	45493	26	45467	0.420981	0.00173055	0.427613	0.196421	0.0426241	0.812603
UBB	1072#1660#MAN2B2#Q9Y2E5#OID30306#v1#CardiometabolicII	raredmg	OLINK Proteomics	0.0294843	45616	5	45611	1.25746	0.000704898	0.957213	0.43969	0.0954136	1.81901
UBB	1072#1660#MAN2B2#Q9Y2E5#OID30306#v1#CardiometabolicII	raredmgmtr	OLINK Proteomics	0.0294843	45616	5	45611	1.25746	0.000704898	0.957213	0.43969	0.0954136	1.81901
UBR2	1072#850#DPP6#P42658#OID21354#v1#Oncology	syn	OLINK Proteomics	0.0294852	45042	168	44874	0.101166	-0.0214703	0.161101	0.0740014	0.0160576	0.306145
UBR2	1072#2427#SFRP4#Q6FHJ7#OID30648#v1#InflammationII	ptvraredmg	OLINK Proteomics	0.0294855	44654	194	44460	-0.131718	-0.00153902	-0.152895	0.070232	-0.290551	-0.0152394
RIF1	25111#Mean MD in corticospinal tract on FA skeleton (left)	ptvraredmg	Chapter VI Diseases of the nervous system	0.0294862	34972	114	34858	-0.164048	0.00612433	-0.203292	0.0933814	-0.386323	-0.0202621
GCK	1072#1616#LRPAP1#P30533#OID21059#v1#Neurology	flexnonsynmtr	OLINK Proteomics	0.0294869	45644	106	45538	0.280847	-0.000145793	0.206717	0.0949558	0.0206024	0.392832
SLTM	23228#Leg BMC (bone mineral content) (right)	flexnonsynmtr	Chapter XIII Diseases of the musculoskeletal system and connective tissue	0.029488	12999	73	12926	-0.120501	0.00821161	0.164761	0.0756776	0.0164216	0.3131
IRS2	25561#Weighted-mean MO in tract posterior thalamic radiation (left)	rec	Chapter VI Diseases of the nervous system	0.0294889	34970	10	34960	-0.578345	0.00300044	-0.67614	0.310587	-1.2849	-0.0673806
APBA1	1072#2734#TNFSF10#P50591#OID20611#v1#Inflammation	raredmg	OLINK Proteomics	0.0294895	45752	134	45618	-0.203406	-0.00698187	-0.184954	0.08496	-0.351476	-0.0184306
MC4R	1072#1442#IRAG2#Q12912#OID20085#v1#Cardiometabolic	raredmg	OLINK Proteomics	0.0294908	44454	81	44373	0.396191	-0.00144715	0.236585	0.108678	0.0235741	0.449596
NAA15	1072#1867#NIT2#Q9NQR4#OID30336#v1#CardiometabolicII	flexnonsynmtr	OLINK Proteomics	0.0294932	45380	44	45336	-0.43702	-0.00837796	-0.324878	0.149239	-0.617388	-0.0323675
GIGYF1	1072#2007#PDGFRA#P16234#OID20133#v1#Cardiometabolic	flexdmg	OLINK Proteomics	0.0294934	45276	562	44714	-0.0965034	0.00107822	-0.0898837	0.0412898	-0.170812	-0.00895497
TNK2	1072#571#CINP#Q9BW66#OID31328#v1#OncologyII	ptv5pcnt	OLINK Proteomics	0.0294937	44858	46	44812	-0.319817	0.00511638	-0.321394	0.147639	-0.610769	-0.0320195
GIGYF1	23279#Total fat-free mass	URmtr	Chapter XVIII Symptoms signs and abnormal clinical and laboratory findings not elsewhere classified	0.029494	4636	7	4629	1.06751	0.0160035	0.507557	0.233092	0.0505854	0.964529
UBB	23341#Femur wards bone area (left)	UR	Chapter XIII Diseases of the musculoskeletal system and connective tissue	0.0294978	35189	6	35183	-0.462499	0.0179248	-0.612198	0.28123	-1.16342	-0.0609782
UBB	23341#Femur wards bone area (left)	URmtr	Chapter XIII Diseases of the musculoskeletal system and connective tissue	0.0294978	35189	6	35183	-0.462499	0.0179248	-0.612198	0.28123	-1.16342	-0.0609782
UBB	23341#Femur wards bone area (left)	raredmg	Chapter XIII Diseases of the musculoskeletal system and connective tissue	0.0294978	35189	6	35183	-0.462499	0.0179248	-0.612198	0.28123	-1.16342	-0.0609782
UBB	23341#Femur wards bone area (left)	raredmgmtr	Chapter XIII Diseases of the musculoskeletal system and connective tissue	0.0294978	35189	6	35183	-0.462499	0.0179248	-0.612198	0.28123	-1.16342	-0.0609782
IGF1R	1072#643#COMP#P49747#OID20405#v1#Cardiometabolic	raredmgmtr	OLINK Proteomics	0.0294996	44763	92	44671	-0.112231	0.0110231	-0.214795	0.0986741	-0.408198	-0.0213924
UBR2	1072#2514#SNU13#P55769#OID30052#v1#CardiometabolicII	syn	OLINK Proteomics	0.0295019	44108	167	43941	-0.114311	0.00831796	-0.168811	0.0775506	-0.320812	-0.0168104
NAA15	4105#Heel bone mineral density (BMD) (left)	ptv	Chapter XIII Diseases of the musculoskeletal system and connective tissue	0.0295026	133394	6	133388	-0.937684	-0.0326337	-0.844474	0.387956	-1.60486	-0.0840879
NAA15	4105#Heel bone mineral density (BMD) (left)	ptv5pcnt	Chapter XIII Diseases of the musculoskeletal system and connective tissue	0.0295026	133394	6	133388	-0.937684	-0.0326337	-0.844474	0.387956	-1.60486	-0.0840879
MC4R	1072#844#DOK1#Q99704#OID31111#v1#NeurologyII	ptv	OLINK Proteomics	0.0295034	45493	17	45476	-0.706443	0.00563041	-0.520815	0.239261	-0.989771	-0.0518589
MC4R	1072#844#DOK1#Q99704#OID31111#v1#NeurologyII	ptv5pcnt	OLINK Proteomics	0.0295034	45493	17	45476	-0.706443	0.00563041	-0.520815	0.239261	-0.989771	-0.0518589
HNF4A	4106#Heel bone mineral density (BMD) T-score automated (left)	ptv	Chapter XIII Diseases of the musculoskeletal system and connective tissue	0.0295045	133468	6	133462	-0.943649	-0.0325676	-0.844665	0.388048	-1.60523	-0.0840982
HNF4A	4106#Heel bone mineral density (BMD) T-score automated (left)	ptv5pcnt	Chapter XIII Diseases of the musculoskeletal system and connective tissue	0.0295045	133468	6	133462	-0.943649	-0.0325676	-0.844665	0.388048	-1.60523	-0.0840982
GIGYF1	1072#2104#POSTN#Q15063#OID30410#v1#CardiometabolicII	URmtr	OLINK Proteomics	0.0295052	45606	84	45522	-0.0152553	-0.0173097	-0.233985	0.107493	-0.444674	-0.0232962
SLTM	1072#1310#HTRA2#O43464#OID21471#v1#Oncology	rec	OLINK Proteomics	0.0295084	45388	12	45376	-0.819343	-0.00334744	-0.619943	0.284809	-1.17817	-0.0617123
PTPRG	1072#1250#HBQ1#P09105#OID21433#v1#Oncology	rec	OLINK Proteomics	0.0295091	45621	25	45596	-0.634439	-0.00791134	-0.422103	0.19392	-0.80219	-0.0420167
GIGYF1	24354#Anterior thigh muscle fat infiltration (MFI) (right)	raredmg	Chapter XVIII Symptoms signs and abnormal clinical and laboratory findings not elsewhere classified	0.0295104	21483	141	21342	-0.0276736	0.00562527	0.165453	0.0760093	0.016469	0.314437
BSN	25400#Mean OD in medial lemniscus on FA skeleton (right)	flexdmg	Chapter VI Diseases of the nervous system	0.0295108	34970	349	34621	0.0522065	-0.00850648	0.114846	0.0527619	0.011431	0.218261
RIF1	1072#2782#TRIM25#Q14258#OID31482#v1#OncologyII	raredmg	OLINK Proteomics	0.0295111	45423	121	45302	0.222377	-0.00510033	0.193875	0.0890699	0.0192964	0.368453
UBR3	1072#1322#IDO1#P14902#OID31050#v1#NeurologyII	ptv	OLINK Proteomics	0.0295122	45520	6	45514	1.0801	0.00107164	0.860856	0.395497	0.0856758	1.63604
UBR3	1072#1322#IDO1#P14902#OID31050#v1#NeurologyII	ptv5pcnt	OLINK Proteomics	0.0295122	45520	6	45514	1.0801	0.00107164	0.860856	0.395497	0.0856758	1.63604
PTPRG	1072#769#DCC#P43146#OID30953#v1#NeurologyII	rec	OLINK Proteomics	0.0295144	44410	24	44386	0.389137	-0.0078122	0.436386	0.200488	0.0434256	0.829346
APBA1	1072#2254#RBP2#P50120#OID21365#v1#Oncology	raredmgmtr	OLINK Proteomics	0.0295145	45042	49	44993	-0.328042	4.92401e-05	-0.304645	0.139963	-0.578974	-0.0303158
UBB	1072#2825#UMOD#P07911#OID20237#v1#Cardiometabolic	ptv5pcnt	OLINK Proteomics	0.0295149	45658	9	45649	-0.716496	0.00179731	-0.698416	0.320874	-1.32733	-0.0694986
UBB	1072#2825#UMOD#P07911#OID20237#v1#Cardiometabolic	ptv	OLINK Proteomics	0.0295149	45658	9	45649	-0.716496	0.00179731	-0.698416	0.320874	-1.32733	-0.0694986
MC4R	23212#Femur total BMD (bone mineral density) (right)	URmtr	Chapter XIII Diseases of the musculoskeletal system and connective tissue	0.0295154	33950	5	33945	0.96353	-0.00496881	0.856259	0.393388	0.0852045	1.62731
IGF1R	1072#1702#MENT#Q9BUN1#OID30595#v1#InflammationII	syn	OLINK Proteomics	0.0295164	44654	330	44324	-0.103423	-0.000322698	-0.113228	0.052021	-0.21519	-0.0112664
PCSK1	1072#714#CSTB#P04080#OID20294#v1#Cardiometabolic	URmtr	OLINK Proteomics	0.0295172	44641	41	44600	0.213443	0.0153818	0.330538	0.151861	0.0328873	0.628188
UBB	1072#1679#MASP1#P48740#OID20954#v1#Neurology	raredmg	OLINK Proteomics	0.0295174	44842	5	44837	0.829072	0.00766739	0.954703	0.438626	0.0949883	1.81442
UBB	1072#1679#MASP1#P48740#OID20954#v1#Neurology	raredmgmtr	OLINK Proteomics	0.0295174	44842	5	44837	0.829072	0.00766739	0.954703	0.438626	0.0949883	1.81442
IRS2	1072#371#CBS#P35520#OID30200#v1#CardiometabolicII	URmtr	OLINK Proteomics	0.029519	44457	41	44416	0.347846	0.00406466	0.334575	0.153718	0.0332858	0.635865
UBR3	30190#Monocyte percentage	raredmg	Chapter XVIII Symptoms signs and abnormal clinical and laboratory findings not elsewhere classified	0.0295204	406582	1319	405263	0.0916922	0.0150944	0.0577711	0.0265434	0.00574677	0.109795
UBB	23458#NMR Polyunsaturated Fatty Acids to Monounsaturated Fatty Acids ratio	UR	NMR Metabolomics	0.0295204	99463	10	99453	0.773856	-5.04021e-05	0.61362	0.28193	0.0610406	1.1662
UBB	23458#NMR Polyunsaturated Fatty Acids to Monounsaturated Fatty Acids ratio	URmtr	NMR Metabolomics	0.0295204	99463	10	99453	0.773856	-5.04021e-05	0.61362	0.28193	0.0610406	1.1662
GCK	1072#1932#OFD1#O75665#OID31268#v1#OncologyII	raredmg	OLINK Proteomics	0.0295219	44858	102	44756	0.13827	0.00242224	0.215863	0.0991783	0.0214721	0.410254
HNF4A	4104#Heel quantitative ultrasound index (QUI) direct entry (left)	ptv	Chapter XIII Diseases of the musculoskeletal system and connective tissue	0.0295244	133468	6	133462	-0.943667	-0.0325676	-0.844562	0.388048	-1.60513	-0.0839948
HNF4A	4104#Heel quantitative ultrasound index (QUI) direct entry (left)	ptv5pcnt	Chapter XIII Diseases of the musculoskeletal system and connective tissue	0.0295244	133468	6	133462	-0.943667	-0.0325676	-0.844562	0.388048	-1.60513	-0.0839948
IGF1R	25607#Weighted-mean L2 in tract forceps minor	ptv	Chapter VI Diseases of the nervous system	0.029525	34970	1	34969	-2.3909	0.000463984	-2.0756	0.953643	-3.94477	-0.206428
IGF1R	25607#Weighted-mean L2 in tract forceps minor	ptv5pcnt	Chapter VI Diseases of the nervous system	0.029525	34970	1	34969	-2.3909	0.000463984	-2.0756	0.953643	-3.94477	-0.206428
GIGYF1	25098#Mean FA in superior fronto-occipital fasciculus on FA skeleton (right)	flexdmg	Chapter VI Diseases of the nervous system	0.0295252	34972	372	34600	-0.147892	-0.00204143	-0.107817	0.0495369	-0.204911	-0.0107228
IGF1R	25863#Volume of grey matter in Frontal Operculum Cortex (right)	URmtr	Chapter VI Diseases of the nervous system	0.0295259	36929	29	36900	-0.174824	0.0053587	-0.38043	0.174792	-0.723027	-0.0378335
GCK	1072#2826#UNC5D#Q6UXZ4#OID30447#v1#InflammationII	ptvraredmg	OLINK Proteomics	0.0295261	44339	104	44235	-0.177761	0.00795236	-0.212544	0.0976559	-0.403952	-0.021137
TNRC6B	1072#1120#GAS2#O43903#OID31285#v1#OncologyII	raredmgmtr	OLINK Proteomics	0.0295267	44858	28	44830	-0.458718	0.00627808	-0.41146	0.189051	-0.782004	-0.0409173
GIGYF1	20019#Speech-reception-threshold (SRT) estimate (left)	URmtr	Chapter VI Diseases of the nervous system	0.0295268	133538	168	133370	0.0446648	-0.0406837	0.161654	0.0742757	0.0160749	0.307233
IP6K1	23267#Leg lean mass (left)	syn	Chapter XVIII Symptoms signs and abnormal clinical and laboratory findings not elsewhere classified	0.0295273	3904	3	3901	0.0299757	0.0109512	0.832525	0.382388	0.0828263	1.58222
HNF4A	1072#342#CALB1#P05937#OID21306#v1#Oncology	ptvraredmg	OLINK Proteomics	0.0295293	45042	132	44910	0.128689	0.0224308	0.182228	0.0837286	0.0181189	0.346338
GCK	1072#328#CA3#P07451#OID20271#v1#Cardiometabolic	ptv	OLINK Proteomics	0.0295295	45737	5	45732	-0.765172	-0.0116892	-0.929213	0.426947	-1.76604	-0.0923903
GCK	1072#328#CA3#P07451#OID20271#v1#Cardiometabolic	ptv5pcnt	OLINK Proteomics	0.0295295	45737	5	45732	-0.765172	-0.0116892	-0.929213	0.426947	-1.76604	-0.0923903
RIF1	25552#Weighted-mean MO in tract forceps major	flexnonsynmtr	Chapter VI Diseases of the nervous system	0.0295303	34970	353	34617	0.15231	0.00170128	0.115699	0.0531603	0.0115034	0.219895
UBR2	1072#699#CSF2RA#P15509#OID20915#v1#Neurology	flexnonsynmtr	OLINK Proteomics	0.0295311	44914	270	44644	0.147091	0.0345261	0.132695	0.06097	0.0131925	0.252197
UBR3	25635#Weighted-mean L3 in tract inferior fronto-occipital fasciculus (left)	syn	Chapter VI Diseases of the nervous system	0.0295313	34970	154	34816	-0.226712	0.0031551	-0.164169	0.0754313	-0.312017	-0.0163217
BSN	1072#620#CNTN2#Q02246#OID21426#v1#Oncology	raredmgmtr	OLINK Proteomics	0.0295319	45621	123	45498	-0.228495	-0.0143647	-0.189626	0.0871292	-0.360401	-0.0188517
BSN	23412#NMR Phospholipids in VLDL	flexnonsynmtr	NMR Metabolomics	0.0295337	99755	2014	97741	-0.0147251	0.000326655	-0.0464783	0.0213564	-0.0883366	-0.00462008
SLTM	1072#403#CCN1#O00622#OID21368#v1#Oncology	rec	OLINK Proteomics	0.0295338	44967	12	44955	-0.654976	0.00438963	-0.607075	0.278941	-1.1538	-0.060346
GCK	1072#2849#VCPKMT#Q9H867#OID31179#v1#OncologyII	raredmg	OLINK Proteomics	0.0295339	44039	98	43941	0.196131	0.00931168	0.219248	0.100741	0.0217942	0.416702
HNF1A	1072#1461#ITGB5#P18084#OID21522#v1#Oncology	syn	OLINK Proteomics	0.0295343	45388	177	45211	-0.154175	0.015736	-0.158562	0.0728566	-0.301362	-0.0157613
RIF1	1072#1111#GAL#P22466#OID20727#v1#Inflammation	flexdmg	OLINK Proteomics	0.0295343	45452	208	45244	-0.126143	0.00846873	-0.144679	0.0664778	-0.274976	-0.0143813
BSN	20010#Interpolated Year when operation took place	syn	Chapter XXI Factors influencing health status and contact with health services	0.0295355	330068	4438	325630	-0.0417322	-0.0259875	-0.0323339	0.0148575	-0.0614541	-0.0032137
PTPRG	1072#2337#SAA4#P35542#OID30726#v1#InflammationII	raredmg	OLINK Proteomics	0.029536	45680	257	45423	-0.0712013	-0.0139811	-0.134197	0.061662	-0.255055	-0.0133381
TNK2	1072#918#ELAVL4#P26378#OID30854#v1#NeurologyII	rec	OLINK Proteomics	0.0295377	44185	61	44124	-0.128125	0.00494439	-0.277934	0.127709	-0.528247	-0.0276219
IP6K1	22677#Mean carotid IMT (intima-medial thickness) at 210 degrees	syn	Chapter IX Diseases of the circulatory system	0.0295385	41871	41	41830	0.398531	0.00569562	0.315676	0.145052	0.0313715	0.59998
HNF1A	1072#1392#IL1RN#P18510#OID20700#v1#Inflammation	raredmg	OLINK Proteomics	0.0295415	45166	206	44960	-0.152162	0.0135109	-0.149309	0.0686082	-0.283782	-0.0148356
RMC1	1072#2042#PHLDB2#Q86SQ0#OID31167#v1#OncologyII	raredmgmtr	OLINK Proteomics	0.0295418	44039	33	44006	-0.441011	0.00470612	-0.378627	0.173981	-0.719634	-0.0376204
IGF1R	1072#1794#MYL4#P12829#OID30245#v1#CardiometabolicII	rec	OLINK Proteomics	0.0295458	44457	24	44433	0.629965	-0.0132666	0.430758	0.197941	0.0427906	0.818725
RMC1	1072#1195#GOT1#P17174#OID30417#v1#CardiometabolicII	raredmg	OLINK Proteomics	0.0295484	45606	83	45523	-0.329585	-0.00537257	-0.230114	0.105743	-0.437372	-0.0228558
HNF1A	23005#ZEBRA antigen for Epstein-Barr Virus	URmtr	Chapter I Certain infectious and parasitic diseases	0.0295487	8098	8	8090	-1.15427	0.00837413	-0.762643	0.350403	-1.44952	-0.0757627
RMC1	1072#252#BCR#P11274#OID20558#v1#Inflammation	UR	OLINK Proteomics	0.0295539	45190	41	45149	0.281613	0.000760726	0.335227	0.154051	0.0332858	0.637169
HNF4A	1072#1446#ISM1#B1AKI9#OID20538#v1#Inflammation	flexdmg	OLINK Proteomics	0.029554	45190	276	44914	0.223211	0.00228218	0.127376	0.0585346	0.0126476	0.242105
PCSK1	1072#1071#FN1#P02751#OID30787#v1#InflammationII	ptv	OLINK Proteomics	0.0295544	45680	16	45664	0.557621	0.000145632	0.535298	0.245992	0.0531501	1.01745
PCSK1	1072#1071#FN1#P02751#OID30787#v1#InflammationII	ptv5pcnt	OLINK Proteomics	0.0295544	45680	16	45664	0.557621	0.000145632	0.535298	0.245992	0.0531501	1.01745
UBR3	25014#Volume of caudate (right)	ptv	Chapter VI Diseases of the nervous system	0.0295544	36920	11	36909	0.454407	0.00890445	0.617478	0.283755	0.0613103	1.17365
UBR3	25014#Volume of caudate (right)	ptv5pcnt	Chapter VI Diseases of the nervous system	0.0295544	36920	11	36909	0.454407	0.00890445	0.617478	0.283755	0.0613103	1.17365
PCSK1	1072#2539#SPINK4#O60575#OID20509#v1#Inflammation	raredmgmtr	OLINK Proteomics	0.029555	45190	103	45087	0.079469	-0.0245666	0.207087	0.0951654	0.0205611	0.393613
RIF1	23210#Femur shaft BMD (bone mineral density) (right)	rec	Chapter XIII Diseases of the musculoskeletal system and connective tissue	0.0295551	33950	19	33931	-0.221769	-0.00637029	-0.454254	0.208747	-0.863406	-0.045102
APBA1	1072#15#ACHE#P22303#OID30585#v1#InflammationII	ptv	OLINK Proteomics	0.0295553	44654	24	44630	-0.105652	0.00471637	-0.422439	0.194129	-0.802936	-0.0419422
APBA1	1072#15#ACHE#P22303#OID30585#v1#InflammationII	ptv5pcnt	OLINK Proteomics	0.0295553	44654	24	44630	-0.105652	0.00471637	-0.422439	0.194129	-0.802936	-0.0419422
SLTM	1072#2372#SCRN1#Q12765#OID20542#v1#Inflammation	rec	OLINK Proteomics	0.0295557	45190	11	45179	-0.55806	0.00468707	-0.647878	0.297729	-1.23143	-0.0643236
IRS2	1072#1860#NGFR#P08138#OID30300#v1#CardiometabolicII	syn	OLINK Proteomics	0.0295569	45616	227	45389	-0.0877874	0.00272237	-0.144368	0.0663444	-0.274405	-0.0143324
RIF1	1072#560#CHIT1#Q13231#OID20312#v1#Cardiometabolic	flexnonsynmtr	OLINK Proteomics	0.0295593	45442	473	44969	-0.0229669	0.031463	-0.094604	0.0434758	-0.179817	-0.00939068
MC4R	25790#Volume of grey matter in Inferior Frontal Gyrus pars triangularis (left)	URmtr	Chapter VI Diseases of the nervous system	0.0295598	36929	8	36921	0.767099	0.000527082	0.743099	0.341494	0.0737613	1.41244
UBR2	1072#143#APBB1IP#Q7Z5R6#OID21359#v1#Oncology	flexdmg	OLINK Proteomics	0.0295603	45042	284	44758	-0.18775	-0.00585961	-0.127474	0.0585817	-0.242295	-0.0126528
RMC1	1072#2481#SLC9A3R1#O14745#OID30630#v1#InflammationII	syn	OLINK Proteomics	0.0295612	44654	109	44545	-0.218937	0.00461708	-0.207187	0.0952151	-0.39381	-0.0205639
RMC1	23412#NMR Phospholipids in VLDL	ptv	NMR Metabolomics	0.0295616	99755	25	99730	0.51955	-0.0001382	0.427049	0.196259	0.0423839	0.811713
RMC1	23412#NMR Phospholipids in VLDL	ptv5pcnt	NMR Metabolomics	0.0295616	99755	25	99730	0.51955	-0.0001382	0.427049	0.196259	0.0423839	0.811713
GCK	25533#Weighted-mean MD in tract medial lemniscus (right)	UR	Chapter VI Diseases of the nervous system	0.0295619	34970	29	34941	-0.282506	0.00454706	-0.401891	0.184693	-0.763895	-0.0398878
GIGYF1	25295#Mean L2 in tapetum on FA skeleton (left)	raredmgmtr	Chapter VI Diseases of the nervous system	0.0295624	34972	93	34879	-0.104457	0.00423753	-0.223189	0.102569	-0.424226	-0.0221509
GCK	23241#Trunk BMD (bone mineral density)	raredmgmtr	Chapter XIII Diseases of the musculoskeletal system and connective tissue	0.0295626	35204	59	35145	0.204762	0.000553055	0.231898	0.106571	0.0230151	0.440781
UBR2	25279#Mean L2 in sagittal stratum on FA skeleton (left)	syn	Chapter VI Diseases of the nervous system	0.0295626	34972	146	34826	0.213712	-0.000680477	0.176624	0.0811693	0.0175292	0.335718
HNF1A	25175#Mean MO in anterior corona radiata on FA skeleton (left)	raredmgmtr	Chapter VI Diseases of the nervous system	0.0295639	34972	82	34890	-0.320034	-0.00927936	-0.236851	0.108848	-0.450196	-0.0235048
TNRC6B	25109#Mean MD in fornix on FA skeleton	raredmgmtr	Chapter VI Diseases of the nervous system	0.0295641	34972	29	34943	0.0968096	0.00832047	0.339461	0.156004	0.0336874	0.645234
UBR3	1072#613#CNGB3#Q9NQW8#OID30805#v1#NeurologyII	flexnonsynmtr	OLINK Proteomics	0.0295648	44185	200	43985	0.152739	0.00891001	0.154225	0.0708774	0.0153042	0.293146
HNF1A	1072#907#EIF2AK2#P19525#OID31442#v1#OncologyII	URmtr	OLINK Proteomics	0.0295651	45286	17	45269	-0.679565	-0.00352466	-0.51896	0.238499	-0.986423	-0.0514971
SLTM	25603#Weighted-mean L2 in tract parahippocampal part of cingulum (right)	raredmgmtr	Chapter VI Diseases of the nervous system	0.0295654	34970	24	34946	0.364144	-0.00940355	0.433362	0.19916	0.043003	0.823722
IP6K1	1072#843#DOCK9#Q9BZ29#OID30836#v1#NeurologyII	URmtr	OLINK Proteomics	0.0295656	44185	12	44173	-0.928325	0.00860882	-0.631296	0.290127	-1.19995	-0.0626426
SLTM	1072#313#C2orf69#Q8N8R5#OID30883#v1#NeurologyII	raredmgmtr	OLINK Proteomics	0.029566	44410	27	44383	0.325821	0.000623971	0.416474	0.191401	0.0413252	0.791623
MC4R	1072#1947#OSCAR#Q8IYS5#OID20776#v1#Inflammation	raredmgmtr	OLINK Proteomics	0.029566	45300	45	45255	0.370972	0.0125371	0.319665	0.14691	0.0317192	0.607611
UBR3	1072#2513#SNRPB2#P08579#OID31132#v1#NeurologyII	rec	OLINK Proteomics	0.0295697	45493	19	45474	-0.65506	0.0072635	-0.488519	0.224516	-0.928573	-0.0484639
TNRC6B	1072#2643#TDRKH#Q9Y2W6#OID20875#v1#Neurology	rec	OLINK Proteomics	0.0295707	44217	20	44197	0.596637	-0.0114384	0.478892	0.220093	0.0475061	0.910277
BSN	1072#703#CSH1#P0DML2#OID30667#v1#InflammationII	ptv	OLINK Proteomics	0.0295731	45669	7	45662	-0.615838	-0.00206432	-0.822686	0.378102	-1.56377	-0.0815997
BSN	1072#703#CSH1#P0DML2#OID30667#v1#InflammationII	ptv5pcnt	OLINK Proteomics	0.0295731	45669	7	45662	-0.615838	-0.00206432	-0.822686	0.378102	-1.56377	-0.0815997
UBR3	1072#1036#FGF19#O95750#OID20715#v1#Inflammation	UR	OLINK Proteomics	0.0295734	45452	59	45393	0.180773	0.00546681	0.28094	0.129119	0.0278651	0.534015
UBB	23536#NMR Triglycerides in Large LDL	raredmg	NMR Metabolomics	0.0295739	100088	9	100079	-0.68433	6.26092e-05	-0.69751	0.320579	-1.32584	-0.0691793
UBB	23536#NMR Triglycerides in Large LDL	raredmgmtr	NMR Metabolomics	0.0295739	100088	9	100079	-0.68433	6.26092e-05	-0.69751	0.320579	-1.32584	-0.0691793
GCK	1072#1584#LHPP#Q9H008#OID20749#v1#Inflammation	ptvraredmg	OLINK Proteomics	0.029574	45308	105	45203	0.189281	-0.000587684	0.204923	0.094182	0.0203246	0.389521
HNF4A	1072#495#CDHR2#Q9BYE9#OID21282#v1#Oncology	UR	OLINK Proteomics	0.0295752	45042	46	44996	-0.466254	0.00118176	-0.272563	0.12527	-0.518094	-0.0270315
IRS2	1072#2121#PPP1R9B#Q96SB3#OID20643#v1#Inflammation	ptvraredmg	OLINK Proteomics	0.0295761	45752	115	45637	0.236838	0.00193939	0.198694	0.0913204	0.0197045	0.377683
PCSK1	1072#453#CD5#P06127#OID21449#v1#Oncology	URmtr	OLINK Proteomics	0.029578	45556	39	45517	0.279033	0.00119265	0.342134	0.157248	0.0339259	0.650342
IGF1R	4700#Age cataract diagnosed	syn	Chapter VII Diseases of the eye and adnexa	0.0295783	5891	45	5846	0.082111	0.0537109	-0.236002	0.108446	-0.448596	-0.0234086
GCK	23468#NMR Phenylalanine	flexdmg	NMR Metabolomics	0.0295792	100575	248	100327	-0.167265	0.000398759	-0.138202	0.0635201	-0.2627	-0.0137028
UBR2	1072#2288#RIPK4#P57078#OID30138#v1#CardiometabolicII	flexdmg	OLINK Proteomics	0.02958	44108	285	43823	-0.115525	0.00452333	-0.129038	0.0593075	-0.245281	-0.012794
TNRC6B	23445#NMR Omega-6 Fatty Acids	ptvraredmg	NMR Metabolomics	0.02958	99779	332	99447	-0.124698	0.000552667	-0.113182	0.052021	-0.215143	-0.0112216
HNF1A	25658#Weighted-mean ICVF in tract corticospinal tract (left)	flexnonsynmtr	Chapter VI Diseases of the nervous system	0.0295802	34969	101	34868	-0.210276	0.000958925	-0.214073	0.0983904	-0.406922	-0.0212252
IP6K1	25183#Mean MO in sagittal stratum on FA skeleton (left)	raredmg	Chapter VI Diseases of the nervous system	0.0295813	34972	9	34963	0.525785	0.00566036	0.718738	0.330342	0.0712576	1.36622
IP6K1	25183#Mean MO in sagittal stratum on FA skeleton (left)	raredmgmtr	Chapter VI Diseases of the nervous system	0.0295813	34972	9	34963	0.525785	0.00566036	0.718738	0.330342	0.0712576	1.36622
HNF4A	1072#2511#SNCG#O76070#OID20971#v1#Neurology	flexnonsynmtr	OLINK Proteomics	0.0295822	44914	213	44701	-0.174841	0.00503716	-0.142626	0.0655538	-0.271113	-0.0141395
GIGYF1	1072#1981#PCARE#A6NGG8#OID30838#v1#NeurologyII	ptv5pcnt	OLINK Proteomics	0.0295829	44185	40	44145	0.175478	0.00737897	0.344035	0.158126	0.0341052	0.653965
GIGYF1	1072#1981#PCARE#A6NGG8#OID30838#v1#NeurologyII	ptv	OLINK Proteomics	0.0295829	44185	40	44145	0.175478	0.00737897	0.344035	0.158126	0.0341052	0.653965
HNF1A	1072#2531#SPACA5_SPACA5B#Q96QH8#OID30990#v1#NeurologyII	ptv	OLINK Proteomics	0.0295834	45520	3	45517	1.80181	0.0150523	1.22149	0.561427	0.121087	2.3219
HNF1A	1072#2531#SPACA5_SPACA5B#Q96QH8#OID30990#v1#NeurologyII	ptv5pcnt	OLINK Proteomics	0.0295834	45520	3	45517	1.80181	0.0150523	1.22149	0.561427	0.121087	2.3219
SLTM	25652#Weighted-mean ICVF in tract anterior thalamic radiation (left)	syn	Chapter VI Diseases of the nervous system	0.0295854	34969	90	34879	0.0946112	-0.00439251	0.2105	0.0967511	0.0208648	0.400135
UBR3	1072#2547#SPON1#Q9HCB6#OID20759#v1#Inflammation	ptv	OLINK Proteomics	0.0295863	45300	6	45294	0.31292	0.00244859	0.830708	0.38182	0.0823347	1.57908
UBR3	1072#2547#SPON1#Q9HCB6#OID20759#v1#Inflammation	ptv5pcnt	OLINK Proteomics	0.0295863	45300	6	45294	0.31292	0.00244859	0.830708	0.38182	0.0823347	1.57908
TNRC6B	1072#381#CCL13#Q99616#OID20655#v1#Inflammation	raredmg	OLINK Proteomics	0.0295878	45680	104	45576	0.369882	0.00488058	0.208971	0.0960508	0.0207103	0.397232
NAA15	1072#176#ARHGEF5#Q12774#OID30871#v1#NeurologyII	UR	OLINK Proteomics	0.0295881	44185	24	44161	0.550646	-0.0096128	0.443497	0.203847	0.0439523	0.843042
NAA15	1072#339#CACNB3#P54284#OID31039#v1#NeurologyII	UR	OLINK Proteomics	0.0295882	45520	26	45494	-0.362957	-0.00121777	-0.423381	0.194602	-0.804803	-0.0419585
HNF4A	23623#NMR Triglycerides to Total Lipids in Medium LDL percentage	URmtr	NMR Metabolomics	0.029589	99685	34	99651	0.463387	-0.00015087	0.34765	0.159796	0.034451	0.660849
IGF1R	1072#2612#TAB2#Q9NYJ8#OID31319#v1#OncologyII	ptvraredmg	OLINK Proteomics	0.0295894	44858	219	44639	-0.145125	-0.00519053	-0.14371	0.0660548	-0.273178	-0.0142411
IP6K1	1072#1196#GP1BA#P07359#OID20381#v1#Cardiometabolic	raredmg	OLINK Proteomics	0.0295895	45047	23	45024	0.444277	0.0139313	0.448112	0.205971	0.0444062	0.851818
RIF1	1072#1853#NFKB1#P19838#OID30160#v1#CardiometabolicII	ptvraredmg	OLINK Proteomics	0.0295907	44108	144	43964	0.246091	0.00344275	0.178714	0.0821449	0.0177088	0.33972
IGF1R	23439#NMR Apolipoprotein B	ptvraredmg	NMR Metabolomics	0.0295908	99976	465	99511	0.0273692	-0.000112823	0.0951065	0.0437159	0.00942379	0.180789
UBB	1072#1715#MFAP5#Q13361#OID20239#v1#Cardiometabolic	raredmg	OLINK Proteomics	0.0295912	45810	5	45805	1.13348	-0.00694876	0.939757	0.431955	0.0931172	1.7864
UBB	1072#1715#MFAP5#Q13361#OID20239#v1#Cardiometabolic	raredmgmtr	OLINK Proteomics	0.0295912	45810	5	45805	1.13348	-0.00694876	0.939757	0.431955	0.0931172	1.7864
IGF1R	NMR Cholesterol to Total Lipids in HDL percentage	UR	NMR Metabolomics	0.0295913	99106	182	98924	-0.164286	0.00027821	-0.144369	0.0663597	-0.274433	-0.0143047
IRS2	1072#2641#TDO2#P48775#OID30910#v1#NeurologyII	ptv	OLINK Proteomics	0.0295913	44410	8	44402	-1.42448	-0.000399342	-0.764221	0.351271	-1.45272	-0.075724
IRS2	1072#2641#TDO2#P48775#OID30910#v1#NeurologyII	ptv5pcnt	OLINK Proteomics	0.0295913	44410	8	44402	-1.42448	-0.000399342	-0.764221	0.351271	-1.45272	-0.075724
IP6K1	23534#NMR Cholesteryl Esters in Large LDL	UR	NMR Metabolomics	0.0295919	99986	29	99957	0.525346	-0.000112812	0.384669	0.176815	0.0381132	0.731225
TNK2	1072#545#CFHR5#Q9BXR6#OID30716#v1#InflammationII	ptvraredmg	OLINK Proteomics	0.0295938	45148	233	44915	0.169853	-0.00606701	0.141037	0.0648282	0.0139729	0.268102
APBA1	23130#Trunk predicted mass	raredmg	Chapter XXI Factors influencing health status and contact with health services	0.0295955	411642	1290	410352	-0.00370525	0.0165138	-0.0373376	0.017163	-0.0709766	-0.00369864
UBB	1072#1869#NLGN2#Q8NFZ4#OID30878#v1#NeurologyII	URmtr	OLINK Proteomics	0.0295968	44185	6	44179	-1.27563	0.00454281	-0.890111	0.409149	-1.69205	-0.0881709
UBB	1072#1869#NLGN2#Q8NFZ4#OID30878#v1#NeurologyII	UR	OLINK Proteomics	0.0295968	44185	6	44179	-1.27563	0.00454281	-0.890111	0.409149	-1.69205	-0.0881709
GIGYF1	1072#525#CEP152#O94986#OID31249#v1#OncologyII	ptv	OLINK Proteomics	0.0295982	44039	37	44002	0.385256	0.00188748	0.358056	0.164586	0.0354647	0.680647
GIGYF1	1072#525#CEP152#O94986#OID31249#v1#OncologyII	ptv5pcnt	OLINK Proteomics	0.0295982	44039	37	44002	0.385256	0.00188748	0.358056	0.164586	0.0354647	0.680647
IGF1R	25366#Mean ICVF in anterior corona radiata on FA skeleton (right)	ptv	Chapter VI Diseases of the nervous system	0.0295985	34970	1	34969	2.44865	-0.00838275	2.00103	0.919799	0.198198	3.80387
IGF1R	25366#Mean ICVF in anterior corona radiata on FA skeleton (right)	ptv5pcnt	Chapter VI Diseases of the nervous system	0.0295985	34970	1	34969	2.44865	-0.00838275	2.00103	0.919799	0.198198	3.80387
RIF1	1072#1178#GLRX5#Q86SX6#OID30663#v1#InflammationII	raredmg	OLINK Proteomics	0.0296011	44654	123	44531	0.180545	-0.0112202	0.195543	0.0898859	0.0193651	0.371721
GIGYF1	23601#NMR Cholesteryl Esters to Total Lipids in Small VLDL percentage	ptv	NMR Metabolomics	0.0296011	99987	31	99956	-0.347879	8.77414e-05	-0.383105	0.176106	-0.728271	-0.0379387
GIGYF1	23601#NMR Cholesteryl Esters to Total Lipids in Small VLDL percentage	ptv5pcnt	NMR Metabolomics	0.0296011	99987	31	99956	-0.347879	8.77414e-05	-0.383105	0.176106	-0.728271	-0.0379387
SLTM	1072#2483#SLIRP#Q9GZT3#OID31174#v1#OncologyII	raredmgmtr	OLINK Proteomics	0.0296013	44039	27	44012	0.35684	0.00853149	0.417906	0.1921	0.0413856	0.794426
TNK2	1072#1731#MMP1#P03956#OID20672#v1#Inflammation	raredmg	OLINK Proteomics	0.0296013	43610	184	43426	0.172189	0.0168865	0.15912	0.0731434	0.0157578	0.302483
IGF1R	1072#1550#LAMP2#P13473#OID21035#v1#Neurology	raredmgmtr	OLINK Proteomics	0.0296016	43872	96	43776	0.273739	0.00121379	0.214266	0.0984927	0.0212187	0.407314
IGF1R	25044#Median BOLD effect (in group-defined mask) for faces activation	flexdmg	Chapter VI Diseases of the nervous system	0.029602	30660	234	30426	0.201836	-0.00774597	0.141733	0.0651504	0.0140357	0.269431
HNF1A	1072#1616#LRPAP1#P30533#OID21059#v1#Neurology	URmtr	OLINK Proteomics	0.0296022	45644	17	45627	-0.487731	0.00277007	-0.515355	0.236897	-0.979677	-0.0510334
MC4R	23570#NMR Free Cholesterol in Medium HDL	raredmg	NMR Metabolomics	0.0296029	99967	243	99724	0.088174	-0.000188055	0.124739	0.057341	0.0123517	0.237127
HNF1A	25863#Volume of grey matter in Frontal Operculum Cortex (right)	flexdmg	Chapter VI Diseases of the nervous system	0.029604	36929	281	36648	-0.140548	0.00635431	-0.122568	0.0563419	-0.233	-0.0121363
RIF1	25534#Weighted-mean MD in tract posterior thalamic radiation (left)	flexnonsynmtr	Chapter VI Diseases of the nervous system	0.0296058	34970	353	34617	-0.0771908	0.0114143	-0.106204	0.04882	-0.201892	-0.0105149
HNF4A	1072#1706#MERTK#Q12866#OID20657#v1#Inflammation	flexdmg	OLINK Proteomics	0.0296094	45752	283	45469	0.0364444	0.00773341	0.123016	0.0565502	0.0121768	0.233855
GIGYF1	1072#1513#KLK10#O43240#OID21523#v1#Oncology	URmtr	OLINK Proteomics	0.0296106	45250	81	45169	-0.263742	-0.00806397	-0.240867	0.110727	-0.457893	-0.0238409
HNF1A	1072#248#BCL2L11#O43521-2#OID20513#v1#Inflammation	UR	OLINK Proteomics	0.0296114	45190	46	45144	-0.159667	0.0163441	-0.31722	0.145827	-0.603042	-0.0313969
HNF1A	1072#228#B4GALT1#P15291#OID20780#v1#Inflammation	flexdmg	OLINK Proteomics	0.0296123	45452	349	45103	-0.117611	0.0193546	-0.113991	0.0524022	-0.2167	-0.0112817
UBR3	23558#NMR Concentration of Large HDL Particles	ptv	NMR Metabolomics	0.0296141	100713	22	100691	-0.476284	0.00014933	-0.393408	0.180857	-0.747886	-0.0389307
UBR3	23558#NMR Concentration of Large HDL Particles	ptv5pcnt	NMR Metabolomics	0.0296141	100713	22	100691	-0.476284	0.00014933	-0.393408	0.180857	-0.747886	-0.0389307
BSN	1072#1280#HMMR#O75330#OID31175#v1#OncologyII	raredmg	OLINK Proteomics	0.0296144	43966	264	43702	-0.167627	0.00718459	-0.134482	0.0618226	-0.255655	-0.0133081
PTPRG	1072#2784#TRIM40#Q6P9F5#OID30885#v1#NeurologyII	flexnonsynmtr	OLINK Proteomics	0.0296145	44410	686	43724	0.098196	-0.0013977	0.0831669	0.0382328	0.00823004	0.158104
BSN	1072#1397#IL21R#Q9HBE5#OID30441#v1#InflammationII	URmtr	OLINK Proteomics	0.0296147	44339	55	44284	-0.262715	-0.000975279	-0.29311	0.134746	-0.557215	-0.0290052
PCSK1	1072#1276#HMBS#P08397#OID21385#v1#Oncology	syn	OLINK Proteomics	0.0296151	45621	93	45528	0.2892	0.00182287	0.219178	0.100759	0.0216886	0.416667
APBA1	25792#Volume of grey matter in Inferior Frontal Gyrus pars opercularis (left)	UR	Chapter VI Diseases of the nervous system	0.0296155	36929	30	36899	-0.403621	0.00913622	-0.379253	0.174347	-0.720978	-0.0375285
UBR3	23013#U14 antigen for Human Herpesvirus-7	ptvraredmg	Chapter I Certain infectious and parasitic diseases	0.0296156	8098	27	8071	-0.375789	0.0162171	-0.412544	0.189625	-0.784258	-0.0408304
GCK	1072#1904#NRXN3#Q9Y4C0#OID30901#v1#NeurologyII	UR	OLINK Proteomics	0.0296176	44410	25	44385	0.47639	0.00314482	0.43592	0.200401	0.0431304	0.828709
PTPRG	1072#1015#FCER2#P06734#OID21133#v1#Neurology	raredmgmtr	OLINK Proteomics	0.0296185	45260	114	45146	-0.214955	0.000171502	-0.202249	0.0929785	-0.384488	-0.0200097
GCK	1072#1167#GIT1#Q9Y2X7#OID30533#v1#InflammationII	flexnonsynmtr	OLINK Proteomics	0.0296188	44339	103	44236	0.291483	-5.00143e-05	0.209382	0.0962578	0.020715	0.398049
HNF1A	25439#Mean OD in tapetum on FA skeleton (left)	rec	Chapter VI Diseases of the nervous system	0.0296193	34970	2	34968	-1.65747	-0.00785688	-1.48362	0.68205	-2.82046	-0.146778
IGF1R	1072#1114#GALNT3#Q14435#OID20471#v1#Inflammation	rec	OLINK Proteomics	0.0296204	44437	24	44413	-0.333652	0.0124066	-0.4428	0.203567	-0.841795	-0.0438042
TNRC6B	1072#2120#PPP1R2#P41236#OID20176#v1#Cardiometabolic	UR	OLINK Proteomics	0.0296216	45276	49	45227	0.330928	-0.0019359	0.308196	0.141687	0.0304864	0.585905
NAA15	1072#455#CD58#P19256#OID20716#v1#Inflammation	flexdmg	OLINK Proteomics	0.029623	45157	48	45109	0.0807909	0.0252585	0.308382	0.141774	0.0305023	0.586261
IP6K1	1072#2896#WWP2#O00308#OID20926#v1#Neurology	ptv	OLINK Proteomics	0.0296233	44914	2	44912	-1.55324	-0.0129142	-1.50098	0.690054	-2.85349	-0.14846
IP6K1	1072#2896#WWP2#O00308#OID20926#v1#Neurology	ptv5pcnt	OLINK Proteomics	0.0296233	44914	2	44912	-1.55324	-0.0129142	-1.50098	0.690054	-2.85349	-0.14846
UBR3	1072#1277#HMCN2#Q8NDA2#OID30592#v1#InflammationII	ptv	OLINK Proteomics	0.0296242	44585	5	44580	0.96988	-0.0316289	0.949806	0.436663	0.0939397	1.80567
UBR3	1072#1277#HMCN2#Q8NDA2#OID30592#v1#InflammationII	ptv5pcnt	OLINK Proteomics	0.0296242	44585	5	44580	0.96988	-0.0316289	0.949806	0.436663	0.0939397	1.80567
NAA15	1072#2148#PRL#P01236#OID21033#v1#Neurology	URmtr	OLINK Proteomics	0.0296249	45644	17	45627	-0.214988	0.00422801	-0.510111	0.234519	-0.969772	-0.0504501
IP6K1	25763#90th percentile of BOLD effect (in group-defined mask) for faces activation	ptv	Chapter VI Diseases of the nervous system	0.0296268	30660	1	30659	-2.22382	-0.00516395	-2.16912	0.99723	-4.12373	-0.214508
IP6K1	25763#90th percentile of BOLD effect (in group-defined mask) for faces activation	ptv5pcnt	Chapter VI Diseases of the nervous system	0.0296268	30660	1	30659	-2.22382	-0.00516395	-2.16912	0.99723	-4.12373	-0.214508
GIGYF1	1072#191#ASGR1#P07306#OID20990#v1#Neurology	flexnonsynmtr	OLINK Proteomics	0.0296274	44914	387	44527	-0.0845715	0.0160751	-0.107798	0.0495598	-0.204936	-0.0106598
RIF1	23520#NMR Cholesteryl Esters in Very Small VLDL	URmtr	NMR Metabolomics	0.0296278	100610	109	100501	0.146958	-6.22844e-05	0.186138	0.0855782	0.0184057	0.35387
UBR3	25343#Mean L3 in tapetum on FA skeleton (left)	flexdmg	Chapter VI Diseases of the nervous system	0.0296279	34972	145	34827	0.187765	0.0106094	0.172293	0.079211	0.0170373	0.327549
PCSK1	1072#2285#RIDA#P52758#OID30635#v1#InflammationII	ptvraredmg	OLINK Proteomics	0.0296284	44654	173	44481	0.128038	-0.00853919	0.159584	0.073369	0.0157798	0.303389
MC4R	1072#1700#MEGF9#Q9H1U4#OID20285#v1#Cardiometabolic	flexdmg	OLINK Proteomics	0.0296294	45667	123	45544	0.244197	0.00500344	0.193981	0.0891835	0.0191799	0.368782
UBR3	1072#2131#PRDX1#Q06830#OID20962#v1#Neurology	ptv	OLINK Proteomics	0.0296298	43999	6	43993	-0.553747	-0.0107178	-0.868465	0.399281	-1.65106	-0.0858681
UBR3	1072#2131#PRDX1#Q06830#OID20962#v1#Neurology	ptv5pcnt	OLINK Proteomics	0.0296298	43999	6	43993	-0.553747	-0.0107178	-0.868465	0.399281	-1.65106	-0.0858681
PCSK1	1072#1812#NAGPA#Q9UK23#OID30643#v1#InflammationII	URmtr	OLINK Proteomics	0.02963	44654	39	44615	0.39934	0.0151674	0.34041	0.156505	0.0336572	0.647163
SLTM	25585#Weighted-mean L1 in tract middle cerebellar peduncle	flexnonsynmtr	Chapter VI Diseases of the nervous system	0.0296307	34970	158	34812	-0.109129	0.00287671	-0.168876	0.0776414	-0.321056	-0.0166968
TNRC6B	1072#1537#KYAT1#Q16773#OID20232#v1#Cardiometabolic	UR	OLINK Proteomics	0.0296319	45201	49	45152	0.389949	-0.00324005	0.306046	0.140708	0.0302562	0.581836
UBR2	1072#53#ADGRE2#Q9UHX3#OID20755#v1#Inflammation	raredmg	OLINK Proteomics	0.0296331	45452	182	45270	-0.123072	0.00827349	-0.155201	0.0713556	-0.295059	-0.0153424
IP6K1	1072#2473#SLC27A4#Q6P1M0#OID20814#v1#Neurology	ptv5pcnt	OLINK Proteomics	0.0296344	44217	2	44215	-1.63306	-0.00117894	-1.51702	0.697477	-2.88409	-0.149954
IP6K1	1072#2473#SLC27A4#Q6P1M0#OID20814#v1#Neurology	ptv	OLINK Proteomics	0.0296344	44217	2	44215	-1.63306	-0.00117894	-1.51702	0.697477	-2.88409	-0.149954
GIGYF1	1072#773#DCTD#P32321#OID30657#v1#InflammationII	raredmgmtr	OLINK Proteomics	0.0296349	44654	133	44521	0.12441	-0.00474119	0.187145	0.0860435	0.0184984	0.355792
TNK2	25441#Mean ISOVF in pontine crossing tract on FA skeleton	URmtr	Chapter VI Diseases of the nervous system	0.0296351	34970	61	34909	0.380049	0.00194873	0.275886	0.126843	0.02727	0.524502
PCSK1	1072#2155#PRR5#P85299#OID30457#v1#InflammationII	rec	OLINK Proteomics	0.0296355	44339	6	44333	-1.02971	-0.000800229	-0.887945	0.408251	-1.68812	-0.0877659
GCK	1072#1120#GAS2#O43903#OID31285#v1#OncologyII	flexdmg	OLINK Proteomics	0.0296365	44858	122	44736	-0.169389	0.00627808	-0.197199	0.090667	-0.374908	-0.0194904
UBB	23464#NMR Total Concentration of Branched-Chain Amino Acids (Leucine + Isoleucine + Valine)	flexnonsynmtr	NMR Metabolomics	0.0296368	100142	29	100113	-0.0963775	6.25754e-05	-0.37455	0.172211	-0.712082	-0.0370176
APBA1	23615#NMR Cholesterol to Total Lipids in Large LDL percentage	raredmgmtr	NMR Metabolomics	0.0296371	99528	118	99410	-0.142255	0.000151108	-0.180636	0.0830534	-0.34342	-0.0178523
PTPRG	1072#945#EPHA10#Q5JZY3#OID20840#v1#Neurology	raredmg	OLINK Proteomics	0.0296393	44217	246	43971	-0.146776	0.00403849	-0.139096	0.0639539	-0.264447	-0.0137456
HNF1A	25238#Mean L1 in fornix cres+stria terminalis on FA skeleton (right)	ptv	Chapter VI Diseases of the nervous system	0.0296396	34972	3	34969	1.71094	0.00900097	1.24596	0.572864	0.123126	2.36879
HNF1A	25238#Mean L1 in fornix cres+stria terminalis on FA skeleton (right)	ptv5pcnt	Chapter VI Diseases of the nervous system	0.0296396	34972	3	34969	1.71094	0.00900097	1.24596	0.572864	0.123126	2.36879
RMC1	1072#209#ATP5PO#P48047#OID20811#v1#Neurology	syn	OLINK Proteomics	0.0296398	44217	107	44110	-0.24716	0.00393816	-0.210173	0.0966339	-0.399577	-0.020769
GCK	1072#2551#SPRING1#Q9H741#OID31197#v1#OncologyII	UR	OLINK Proteomics	0.02964	44039	27	44012	0.342047	0.00833015	0.418987	0.192643	0.0414031	0.79657
SLTM	25306#Mean L3 in inferior cerebellar peduncle on FA skeleton (right)	syn	Chapter VI Diseases of the nervous system	0.02964	34972	90	34882	-0.164925	-0.0060006	-0.221302	0.10175	-0.420736	-0.0218687
HNF4A	1072#2822#UGDH#O60701#OID30081#v1#CardiometabolicII	syn	OLINK Proteomics	0.0296419	44108	90	44018	-0.235703	0.0109567	-0.229754	0.105638	-0.436807	-0.0227011
RMC1	1072#2263#REG1A#P05451#OID20415#v1#Cardiometabolic	rec	OLINK Proteomics	0.0296421	44986	8	44978	-0.636757	0.0148158	-0.742718	0.341494	-1.41205	-0.0733844
MC4R	1072#2516#SNX18#Q96RF0#OID31476#v1#OncologyII	URmtr	OLINK Proteomics	0.0296434	45423	11	45412	0.20348	0.00978591	0.651825	0.299704	0.0643989	1.23925
GIGYF1	46#Hand grip strength (left)	flexdmg	Chapter XXI Factors influencing health status and contact with health services	0.0296442	417630	4723	412907	-0.0052745	0.0169796	-0.0219404	0.0100884	-0.0417133	-0.00216749
NAA15	1072#805#DGKA#P23743#OID30546#v1#InflammationII	flexnonsynmtr	OLINK Proteomics	0.0296472	44339	43	44296	-0.308748	-0.00230066	-0.327264	0.150477	-0.622202	-0.0323262
TNK2	1072#1033#FGD3#Q5JSP0#OID31040#v1#NeurologyII	flexdmg	OLINK Proteomics	0.0296479	45520	390	45130	0.163259	-0.00216764	0.109374	0.0502906	0.0108032	0.207944
IGF1R	23271#Leg lean mass (right)	flexnonsynmtr	Chapter XVIII Symptoms signs and abnormal clinical and laboratory findings not elsewhere classified	0.0296481	3904	9	3895	0.302535	0.00806925	0.477882	0.219659	0.0472239	0.90854
HNF4A	1072#61#ADIPOQ#Q15848#OID30748#v1#InflammationII	URmtr	OLINK Proteomics	0.0296498	45680	24	45656	0.502668	0.0397923	0.381751	0.175533	0.0377028	0.725799
APBA1	23123#Arm fat percentage (left)	URmtr	Chapter XXI Factors influencing health status and contact with health services	0.0296511	411878	261	411617	0.0338466	-0.0152945	0.100441	0.0461855	0.00991873	0.190963
SLTM	1072#2425#SF3B4#Q15427#OID21278#v1#Oncology	ptv	OLINK Proteomics	0.0296518	45042	10	45032	0.309544	0.000590882	0.678505	0.311988	0.0670034	1.29001
RMC1	1072#459#CD63#P08962#OID20988#v1#Neurology	UR	OLINK Proteomics	0.0296519	44838	40	44798	0.24008	-0.0143458	0.341703	0.157121	0.0337436	0.649662
IRS2	25190#Mean MO in fornix cres+stria terminalis on FA skeleton (right)	ptv	Chapter VI Diseases of the nervous system	0.0296521	34972	4	34968	-0.703148	-0.00235074	-1.03379	0.475349	-1.96548	-0.102088
IRS2	25190#Mean MO in fornix cres+stria terminalis on FA skeleton (right)	ptv5pcnt	Chapter VI Diseases of the nervous system	0.0296521	34972	4	34968	-0.703148	-0.00235074	-1.03379	0.475349	-1.96548	-0.102088
HNF4A	1072#1185#GNAS#O95467#OID31008#v1#NeurologyII	raredmg	OLINK Proteomics	0.0296526	45520	126	45394	-0.246981	-0.0147112	-0.191002	0.0878265	-0.363144	-0.018861
RMC1	1072#1374#IL17A#Q16552#OID20469#v1#Inflammation	UR	OLINK Proteomics	0.0296546	44361	38	44323	0.15676	-0.00472524	0.35221	0.161955	0.0347759	0.669644
TNRC6B	25250#Mean L2 in genu of corpus callosum on FA skeleton	flexdmg	Chapter VI Diseases of the nervous system	0.029655	34972	120	34852	-0.209072	0.00847513	-0.186277	0.0856541	-0.354162	-0.0183922
IRS2	25493#Weighted-mean FA in tract cingulate gyrus part of cingulum (right)	flexdmg	Chapter VI Diseases of the nervous system	0.0296554	34970	148	34822	0.0162092	0	-0.175365	0.080637	-0.333416	-0.0173144
GIGYF1	1072#1620#LRRC59#Q96AG4#OID30361#v1#CardiometabolicII	UR	OLINK Proteomics	0.029656	45616	122	45494	0.166491	-0.00488569	0.19591	0.0900852	0.0193419	0.372479
UBR2	1072#2098#POLR2A#P24928#OID30440#v1#InflammationII	flexdmg	OLINK Proteomics	0.0296562	44339	282	44057	-0.168292	0.00457633	-0.129729	0.0596531	-0.24665	-0.0128078
PCSK1	1072#1571#LEO1#Q8WVC0#OID30991#v1#NeurologyII	raredmgmtr	OLINK Proteomics	0.0296568	45520	110	45410	0.157947	0.00340977	0.207317	0.0953306	0.0204671	0.394166
PCSK1	25894#Volume of grey matter in I-IV Cerebellum (right)	URmtr	Chapter VI Diseases of the nervous system	0.0296576	36929	24	36905	-0.63907	0.00445093	-0.421156	0.19366	-0.800735	-0.0415767
UBR3	23117#Leg fat-free mass (left)	rec	Chapter XXI Factors influencing health status and contact with health services	0.0296587	411957	120	411837	0.225269	0.0125439	0.12653	0.0581849	0.0124898	0.240571
PTPRG	21002#Weight	ptvraredmg	Chapter XXI Factors influencing health status and contact with health services	0.029659	418147	2632	415515	0.0453685	0.0134156	0.0370414	0.0170335	0.00365629	0.0704265
PCSK1	1072#2577#STC1#P52823#OID21014#v1#Neurology	flexdmg	OLINK Proteomics	0.0296597	45644	276	45368	0.0588858	-0.0231953	0.126734	0.0582772	0.0125096	0.240958
IRS2	1072#175#ARHGEF12#Q9NZN5#OID20554#v1#Inflammation	raredmgmtr	OLINK Proteomics	0.0296615	45190	46	45144	0.309068	-0.00056441	0.314462	0.144603	0.0310368	0.597887
GIGYF1	25337#Mean L3 in superior longitudinal fasciculus on FA skeleton (left)	UR	Chapter VI Diseases of the nervous system	0.0296638	34972	64	34908	0.398673	0.00402101	0.25813	0.1187	0.0254739	0.490786
MC4R	1072#92#AKT1S1#Q96B36#OID20895#v1#Neurology	rec	OLINK Proteomics	0.0296646	44217	4	44213	-1.37386	-0.00486626	-1.06478	0.489642	-2.02449	-0.105074
BSN	1072#1879#NOS2#P35228#OID30087#v1#CardiometabolicII	ptvraredmg	OLINK Proteomics	0.0296655	44108	294	43814	0.01964	-0.00248782	0.127125	0.058459	0.0125442	0.241705
APBA1	1072#1944#OPTC#Q9UBM4#OID21362#v1#Oncology	UR	OLINK Proteomics	0.0296661	45042	51	44991	-0.405958	-0.000812462	-0.291312	0.133962	-0.55388	-0.0287446
GIGYF1	25512#Weighted-mean FA in tract superior thalamic radiation (right)	raredmgmtr	Chapter VI Diseases of the nervous system	0.0296676	34970	93	34877	-0.261193	0.00102077	-0.223705	0.102872	-0.425338	-0.022072
HNF4A	23228#Leg BMC (bone mineral content) (right)	flexnonsynmtr	Chapter XIII Diseases of the musculoskeletal system and connective tissue	0.0296684	12999	57	12942	-0.438822	0.00939682	-0.186156	0.0855996	-0.353944	-0.0183681
IRS2	25262#Mean L2 in cerebral peduncle on FA skeleton (right)	ptv	Chapter VI Diseases of the nervous system	0.0296696	34972	4	34968	-1.45259	-0.00157747	-1.06074	0.487797	-2.01684	-0.104647
IRS2	25262#Mean L2 in cerebral peduncle on FA skeleton (right)	ptv5pcnt	Chapter VI Diseases of the nervous system	0.0296696	34972	4	34968	-1.45259	-0.00157747	-1.06074	0.487797	-2.01684	-0.104647
IP6K1	1072#474#CD99L2#Q8TCZ2#OID21122#v1#Neurology	raredmg	OLINK Proteomics	0.0296698	45260	25	45235	0.267108	0.0349689	0.425276	0.19557	0.0419544	0.808597
UBR2	1072#2692#TK1#P04183#OID31294#v1#OncologyII	rec	OLINK Proteomics	0.0296712	44858	7	44851	-0.895641	-0.00496807	-0.821508	0.377788	-1.56198	-0.0810375
APBA1	25302#Mean L3 in corticospinal tract on FA skeleton (right)	raredmg	Chapter VI Diseases of the nervous system	0.0296723	34972	113	34859	-0.198921	0.00213422	-0.200789	0.0923369	-0.381772	-0.0198058
APBA1	1072#1369#IL13RA1#P78552#OID21504#v1#Oncology	flexnonsynmtr	OLINK Proteomics	0.0296726	44688	215	44473	-0.197672	-0.0048149	-0.146826	0.0675215	-0.279169	-0.0144824
HNF4A	1072#779#DCUN1D2#Q6PH85#OID31231#v1#OncologyII	ptvraredmg	OLINK Proteomics	0.0296733	44039	130	43909	-0.237954	0.0071473	-0.191296	0.0879725	-0.363724	-0.0188681
TNRC6B	1072#855#DRG2#P55039#OID21335#v1#Oncology	ptvraredmg	OLINK Proteomics	0.0296748	45042	137	44905	0.376059	-0.00327447	0.184344	0.0847763	0.0181808	0.350507
RMC1	1072#1550#LAMP2#P13473#OID21035#v1#Neurology	rec	OLINK Proteomics	0.0296757	43872	7	43865	-1.21781	0.00187125	-0.792379	0.364402	-1.50661	-0.0781443
PTPRG	1072#1007#FAS#P25445#OID20316#v1#Cardiometabolic	URmtr	OLINK Proteomics	0.0296761	45667	60	45607	-0.146097	0.0238049	-0.255839	0.117656	-0.486447	-0.0252302
TNK2	1072#356#CARHSP1#Q9Y2V2#OID20859#v1#Neurology	flexdmg	OLINK Proteomics	0.0296763	44217	376	43841	-0.126167	-0.00722418	-0.109584	0.050396	-0.208361	-0.0108068
IRS2	1072#344#CALCA#P01258#OID20983#v1#Neurology	raredmg	OLINK Proteomics	0.0296771	44842	80	44762	0.116382	0.000544132	0.196924	0.0905629	0.0194191	0.374429
PCSK1	1072#2314#RPS10#P46783#OID30070#v1#CardiometabolicII	rec	OLINK Proteomics	0.029678	44108	6	44102	1.00486	0.000879533	0.888118	0.408437	0.0875746	1.68866
UBB	1072#2327#RYR1#P21817#OID30085#v1#CardiometabolicII	syn	OLINK Proteomics	0.0296781	44108	59	44049	0.252832	0.00334223	0.28322	0.13025	0.0279274	0.538514
IRS2	25424#Mean OD in external capsule on FA skeleton (right)	URmtr	Chapter VI Diseases of the nervous system	0.0296784	34970	23	34947	0.414526	-0.00467079	0.450853	0.207342	0.0444568	0.85725
IP6K1	1072#972#ESYT2#A0FGR8#OID31134#v1#NeurologyII	ptv5pcnt	OLINK Proteomics	0.0296785	45493	2	45491	-1.60764	-0.0159169	-1.51472	0.696607	-2.88008	-0.149358
IP6K1	1072#972#ESYT2#A0FGR8#OID31134#v1#NeurologyII	ptv	OLINK Proteomics	0.0296785	45493	2	45491	-1.60764	-0.0159169	-1.51472	0.696607	-2.88008	-0.149358
HNF4A	23130#Trunk predicted mass	UR	Chapter XXI Factors influencing health status and contact with health services	0.0296792	411642	323	411319	0.142907	0.0163787	0.0744916	0.0342592	0.00734461	0.141639
HNF1A	1072#477#CDC123#O75794#OID31242#v1#OncologyII	raredmg	OLINK Proteomics	0.02968	44039	207	43832	-0.190549	0.00719763	-0.151815	0.0698192	-0.288662	-0.0149683
TNRC6B	22671#Mean carotid IMT (intima-medial thickness) at 120 degrees	syn	Chapter IX Diseases of the circulatory system	0.0296803	41774	162	41612	-0.103233	-0.000645679	-0.157384	0.0723801	-0.29925	-0.0155171
IGF1R	1072#1203#GPC5#P78333#OID20944#v1#Neurology	raredmg	OLINK Proteomics	0.0296807	44914	206	44708	-0.138684	0.0273126	-0.149761	0.0688746	-0.284756	-0.0147652
BSN	22190#Unadjusted T/S ratio	raredmg	Chapter XVIII Symptoms signs and abnormal clinical and laboratory findings not elsewhere classified	0.029682	407185	2498	404687	0.0132383	-0.0181193	0.0425422	0.0195658	0.00419386	0.0808906
GCK	1072#2430#SFTPD#P35247#OID20214#v1#Cardiometabolic	ptvraredmg	OLINK Proteomics	0.0296826	45276	106	45170	-0.0858474	0.0379429	-0.204342	0.0939775	-0.388539	-0.0201443
RMC1	1072#1268#HIF1A#Q16665#OID30425#v1#InflammationII	ptvraredmg	OLINK Proteomics	0.0296833	44339	111	44228	-0.238973	0.00147542	-0.206455	0.0949495	-0.392557	-0.0203518
HNF1A	1072#686#CRTAC1#Q9NQ79#OID20279#v1#Cardiometabolic	ptvraredmg	OLINK Proteomics	0.0296836	45810	209	45601	-0.165561	0.00423703	-0.1419	0.0652606	-0.269812	-0.0139879
APBA1	25461#Mean ISOVF in retrolenticular part of internal capsule on FA skeleton (left)	raredmgmtr	Chapter VI Diseases of the nervous system	0.0296848	34970	35	34935	-0.184312	0.00764035	-0.362815	0.166861	-0.689867	-0.035763
UBR2	1072#2663#TGFBR1#P36897#OID30502#v1#InflammationII	rec	OLINK Proteomics	0.0296877	44339	5	44334	0.932469	0.0138794	0.968653	0.445501	0.0954638	1.84184
HNF4A	23331#Femur shaft BMC (bone mineral content) (left)	raredmg	Chapter XIII Diseases of the musculoskeletal system and connective tissue	0.0296878	35136	77	35059	-0.170368	0.00190918	-0.196209	0.0902393	-0.373081	-0.0193372
MC4R	1072#1469#ITM2A#O43736#OID20504#v1#Inflammation	flexdmg	OLINK Proteomics	0.0296878	45190	121	45069	-0.209495	0.00287113	-0.197011	0.0906088	-0.374605	-0.0194159
HNF1A	1072#1093#FURIN#P09958#OID21514#v1#Oncology	flexdmg	OLINK Proteomics	0.0296879	45388	351	45037	-0.133486	-0.00757456	-0.113565	0.0522308	-0.215938	-0.0111921
UBR3	1072#1036#FGF19#O95750#OID20715#v1#Inflammation	URmtr	OLINK Proteomics	0.029688	45452	38	45414	0.216579	0.00557664	0.349722	0.160844	0.0344657	0.664979
SLTM	1072#2179#PSMG4#Q5JS54#OID30514#v1#InflammationII	ptvraredmg	OLINK Proteomics	0.0296882	44339	98	44241	-0.311661	-0.00895268	-0.212948	0.0979387	-0.404909	-0.0209861
BSN	1072#106#AMFR#Q9UKV5#OID20806#v1#Neurology	UR	OLINK Proteomics	0.0296886	44217	87	44130	0.209158	0.00940654	0.233417	0.107353	0.0230029	0.44383
UBR3	25330#Mean L3 in cingulum cingulate gyrus on FA skeleton (right)	ptvraredmg	Chapter VI Diseases of the nervous system	0.0296894	34972	124	34848	-0.233243	0.00123723	-0.188991	0.0869206	-0.359359	-0.0186242
UBR2	1072#2204#PTPRZ1#P23471#OID30343#v1#CardiometabolicII	flexdmg	OLINK Proteomics	0.0296909	45616	290	45326	-0.0936451	0.00192024	-0.115856	0.0532854	-0.220297	-0.011416
MC4R	1072#868#DUSP29#Q68J44#OID30935#v1#NeurologyII	raredmgmtr	OLINK Proteomics	0.0296909	44410	44	44366	0.320471	-0.00152249	0.321557	0.147893	0.0316848	0.611429
GIGYF1	25291#Mean L2 in superior fronto-occipital fasciculus on FA skeleton (left)	ptv	Chapter VI Diseases of the nervous system	0.029691	34972	4	34968	0.888163	0.0108569	0.979327	0.450415	0.0964996	1.86215
GIGYF1	25291#Mean L2 in superior fronto-occipital fasciculus on FA skeleton (left)	ptv5pcnt	Chapter VI Diseases of the nervous system	0.029691	34972	4	34968	0.888163	0.0108569	0.979327	0.450415	0.0964996	1.86215
MC4R	1072#757#DAAM1#Q9Y4D1#OID30664#v1#InflammationII	raredmg	OLINK Proteomics	0.0296913	44654	83	44571	0.19229	0.00451779	0.236287	0.108675	0.0232821	0.449291
HNF1A	1072#1966#PAK4#O96013#OID20819#v1#Neurology	raredmgmtr	OLINK Proteomics	0.0296914	44217	108	44109	-0.121429	0.00258363	-0.208126	0.0957228	-0.395744	-0.0205072
TNK2	1072#1180#GLYR1#Q49A26#OID31364#v1#OncologyII	flexdmg	OLINK Proteomics	0.0296915	45424	389	45035	-0.0767242	-0.00136699	-0.110795	0.0509576	-0.210672	-0.0109169
PCSK1	3143#Ankle spacing width	URmtr	Chapter XIII Diseases of the musculoskeletal system and connective tissue	0.0296919	239889	174	239715	0.2547	0.00434328	0.141626	0.0651394	0.0139539	0.269297
IP6K1	1072#2505#SMTN#P53814#OID31154#v1#NeurologyII	ptv	OLINK Proteomics	0.0296923	45414	2	45412	-1.62855	0.00429702	-1.47913	0.680299	-2.81253	-0.145736
IP6K1	1072#2505#SMTN#P53814#OID31154#v1#NeurologyII	ptv5pcnt	OLINK Proteomics	0.0296923	45414	2	45412	-1.62855	0.00429702	-1.47913	0.680299	-2.81253	-0.145736
BSN	1072#1430#INHBB#P09529#OID30625#v1#InflammationII	flexnonsynmtr	OLINK Proteomics	0.0296927	44654	998	43656	0.121859	0.0140999	0.0666497	0.0306543	0.0065667	0.126733
IGF1R	25667#Weighted-mean ICVF in tract medial lemniscus (left)	ptv	Chapter VI Diseases of the nervous system	0.0296932	34969	1	34968	-2.33351	0.00498024	-2.11585	0.973142	-4.02324	-0.208463
IGF1R	25667#Weighted-mean ICVF in tract medial lemniscus (left)	ptv5pcnt	Chapter VI Diseases of the nervous system	0.0296932	34969	1	34968	-2.33351	0.00498024	-2.11585	0.973142	-4.02324	-0.208463
TNRC6B	1072#2762#TPP1#O14773#OID20750#v1#Inflammation	flexnonsynmtr	OLINK Proteomics	0.0296935	44925	214	44711	0.18118	-0.00878851	0.146445	0.0673549	0.0144279	0.278461
IRS2	25629#Weighted-mean L3 in tract parahippocampal part of cingulum (left)	flexnonsynmtr	Chapter VI Diseases of the nervous system	0.0296939	34970	281	34689	-0.184878	-0.0042996	-0.126815	0.0583263	-0.241137	-0.0124939
PCSK1	1072#2161#PRSS8#Q16651#OID20763#v1#Inflammation	raredmg	OLINK Proteomics	0.0296958	45088	157	44931	0.106769	0.0174954	0.158869	0.0730703	0.01565	0.302088
HNF4A	25172#Mean MO in retrolenticular part of internal capsule on FA skeleton (right)	raredmg	Chapter VI Diseases of the nervous system	0.0296975	34972	85	34887	0.129871	0.00238167	0.234912	0.108046	0.023139	0.446685
PTPRG	25827#Volume of grey matter in Lateral Occipital Cortex inferior division (right)	ptvraredmg	Chapter VI Diseases of the nervous system	0.029699	36929	236	36693	0.206673	0.0113032	0.130386	0.0599705	0.012842	0.24793
RMC1	25549#Weighted-mean MO in tract parahippocampal part of cingulum (right)	raredmg	Chapter VI Diseases of the nervous system	0.0296992	34970	60	34910	0.392641	0.00470172	0.278208	0.127961	0.0274009	0.529015
PCSK1	1072#143#APBB1IP#Q7Z5R6#OID21359#v1#Oncology	URmtr	OLINK Proteomics	0.0297002	45042	39	45003	0.370094	-0.00711526	0.34277	0.157658	0.0337574	0.651783
HNF1A	1072#1168#GJA8#P48165#OID31187#v1#OncologyII	ptvraredmg	OLINK Proteomics	0.029701	44039	202	43837	0.243897	0.00765064	0.153411	0.0705623	0.0151079	0.291715
MC4R	23580#NMR Cholesterol to Total Lipids in Chylomicrons and Extremely Large VLDL percentage	raredmgmtr	NMR Metabolomics	0.0297017	100523	111	100412	0.232889	-0.000261821	0.204321	0.0939806	0.0201203	0.388522
MC4R	1072#1996#PDCD1#Q15116#OID21396#v1#Oncology	raredmg	OLINK Proteomics	0.0297059	45541	83	45458	0.30167	0.00335963	0.234616	0.107916	0.0230986	0.446134
GIGYF1	23424#NMR Total Lipids in VLDL	ptv	NMR Metabolomics	0.0297066	98830	31	98799	-0.396097	0.000114131	-0.378135	0.173934	-0.719043	-0.0372261
GIGYF1	23424#NMR Total Lipids in VLDL	ptv5pcnt	NMR Metabolomics	0.0297066	98830	31	98799	-0.396097	0.000114131	-0.378135	0.173934	-0.719043	-0.0372261
RIF1	1072#1977#PAXX#Q9BUH6#OID30591#v1#InflammationII	raredmg	OLINK Proteomics	0.0297067	44654	123	44531	0.192543	-0.00153902	0.19165	0.0881534	0.0188676	0.364432
UBR2	1072#1434#INPP5J#Q15735#OID30975#v1#NeurologyII	ptv	OLINK Proteomics	0.0297073	45520	9	45511	0.279192	0.0113986	0.71412	0.328476	0.0703014	1.35794
UBR2	1072#1434#INPP5J#Q15735#OID30975#v1#NeurologyII	ptv5pcnt	OLINK Proteomics	0.0297073	45520	9	45511	0.279192	0.0113986	0.71412	0.328476	0.0703014	1.35794
BSN	1072#130#ANXA1#P04083#OID30617#v1#InflammationII	syn	OLINK Proteomics	0.0297081	44426	559	43867	-0.0538583	0.00808241	-0.0900959	0.0414419	-0.171323	-0.00886908
APBA1	1072#1220#GRN#P28799#OID21159#v1#Neurology	rec	OLINK Proteomics	0.0297104	45048	5	45043	-1.56651	-0.00305265	-0.957408	0.440391	-1.82058	-0.0942355
PTPRG	1072#668#CR2#P20023#OID20393#v1#Cardiometabolic	rec	OLINK Proteomics	0.0297111	45433	24	45409	-0.48869	-0.0116934	-0.437462	0.201226	-0.831867	-0.0430569
APBA1	25106#Mean MD in genu of corpus callosum on FA skeleton	URmtr	Chapter VI Diseases of the nervous system	0.0297111	34972	19	34953	0.505014	0.0112281	0.451654	0.207752	0.0444543	0.858854
IGF1R	25912#Volume of grey matter in VIIIb Cerebellum (left)	ptvraredmg	Chapter VI Diseases of the nervous system	0.029712	36929	157	36772	-0.189412	0.0115668	-0.166476	0.0765761	-0.316567	-0.0163846
RIF1	1072#1782#MUCL3#Q3MIW9#OID31170#v1#OncologyII	UR	OLINK Proteomics	0.0297139	44039	73	43966	-0.10372	0.000704657	-0.254313	0.116982	-0.483599	-0.0250267
UBR2	1072#1169#GKN1#Q9NS71#OID20885#v1#Neurology	ptv	OLINK Proteomics	0.0297149	43363	7	43356	0.952831	0.0190286	0.812736	0.373853	0.079976	1.5455
UBR2	1072#1169#GKN1#Q9NS71#OID20885#v1#Neurology	ptv5pcnt	OLINK Proteomics	0.0297149	43363	7	43356	0.952831	0.0190286	0.812736	0.373853	0.079976	1.5455
GIGYF1	1072#1649#LYZL2#Q7Z4W2#OID31180#v1#OncologyII	raredmgmtr	OLINK Proteomics	0.0297149	44039	130	43909	0.187807	0.00609029	0.172664	0.0794244	0.0169907	0.328337
TNK2	1072#2427#SFRP4#Q6FHJ7#OID30648#v1#InflammationII	syn	OLINK Proteomics	0.0297159	44654	323	44331	0.0686893	-0.00153902	0.11852	0.0545189	0.0116621	0.225378
HNF1A	1072#35#ADAM22#Q9P0K1#OID21001#v1#Neurology	ptvraredmg	OLINK Proteomics	0.0297169	44914	205	44709	-0.0887354	0.0239287	-0.148947	0.0685154	-0.283238	-0.0146552
HNF4A	1072#85#AK1#P00568#OID20122#v1#Cardiometabolic	ptv	OLINK Proteomics	0.0297178	45276	8	45268	-1.06185	-0.0124979	-0.742891	0.341732	-1.41269	-0.0730911
HNF4A	1072#85#AK1#P00568#OID20122#v1#Cardiometabolic	ptv5pcnt	OLINK Proteomics	0.0297178	45276	8	45268	-1.06185	-0.0124979	-0.742891	0.341732	-1.41269	-0.0730911
PCSK1	1072#2063#PLA2G2A#P14555#OID20274#v1#Cardiometabolic	syn	OLINK Proteomics	0.0297179	45163	90	45073	-0.264991	-0.000613886	-0.217882	0.100226	-0.414327	-0.0214366
PCSK1	1072#1606#LPP#Q93052#OID30190#v1#CardiometabolicII	rec	OLINK Proteomics	0.029718	44108	6	44102	1.07468	-0.00138212	0.877185	0.403508	0.0863029	1.66807
TNK2	20258#Inverted FEV1/ FVC ratio Z-score	rec	Chapter X Diseases of the respiratory system	0.0297181	335313	442	334871	0.0892405	-0.0003205	0.10325	0.0474968	0.0101579	0.196343
HNF1A	23525#NMR Phospholipids in IDL	rec	NMR Metabolomics	0.029721	99903	8	99895	0.874871	-7.52702e-05	0.682347	0.313893	0.0671205	1.29757
UBR3	25358#Mean ICVF in cerebral peduncle on FA skeleton (right)	URmtr	Chapter VI Diseases of the nervous system	0.0297223	34970	32	34938	0.425861	0.00290764	0.375791	0.172868	0.0369643	0.714618
RMC1	1072#1061#FKBP7#Q9Y680#OID20846#v1#Neurology	raredmgmtr	OLINK Proteomics	0.0297224	44145	36	44109	0.23615	-0.00683446	0.361238	0.166175	0.0355321	0.686943
SLTM	1072#2669#THBD#P07204#OID20231#v1#Cardiometabolic	flexnonsynmtr	OLINK Proteomics	0.0297225	45276	129	45147	0.169003	0.00301412	0.182444	0.0839272	0.0179454	0.346943
HNF1A	1072#2591#STX7#O15400#OID30560#v1#InflammationII	raredmgmtr	OLINK Proteomics	0.0297226	44339	106	44233	-0.233456	-0.00995301	-0.203853	0.0937757	-0.387655	-0.0200511
GIGYF1	25510#Weighted-mean FA in tract superior longitudinal fasciculus (right)	raredmg	Chapter VI Diseases of the nervous system	0.0297231	34970	221	34749	-0.141553	0.00151568	-0.142789	0.0656847	-0.271533	-0.0140446
UBB	1072#2153#PROS1#P07225#OID30737#v1#InflammationII	URmtr	OLINK Proteomics	0.0297243	45680	7	45673	0.870518	0.0133257	0.801458	0.368688	0.0788242	1.52409
UBB	1072#2153#PROS1#P07225#OID30737#v1#InflammationII	UR	OLINK Proteomics	0.0297243	45680	7	45673	0.870518	0.0133257	0.801458	0.368688	0.0788242	1.52409
RMC1	1072#804#DGCR6#Q14129#OID30859#v1#NeurologyII	flexdmg	OLINK Proteomics	0.0297247	44185	176	44009	0.131216	-0.000250983	0.163995	0.0754412	0.0161288	0.311861
RMC1	1072#1715#MFAP5#Q13361#OID20239#v1#Cardiometabolic	URmtr	OLINK Proteomics	0.0297249	45810	22	45788	0.472359	-0.00694876	0.44781	0.206003	0.0440411	0.85158
BSN	1072#67#AGBL2#Q5U5Z8#OID30793#v1#NeurologyII	raredmgmtr	OLINK Proteomics	0.0297261	44185	116	44069	-0.196944	0.0014557	-0.202434	0.0931247	-0.38496	-0.0199076
TNK2	23005#ZEBRA antigen for Epstein-Barr Virus	ptv5pcnt	Chapter I Certain infectious and parasitic diseases	0.0297264	8098	6	8092	-0.933953	0.00810828	-0.879344	0.404463	-1.6722	-0.0864919
IGF1R	25822#Volume of grey matter in Angular Gyrus (left)	rec	Chapter VI Diseases of the nervous system	0.0297271	36929	18	36911	-0.726591	0.00685213	-0.500342	0.23017	-0.951481	-0.049202
RMC1	1072#1909#NT5E#P21589#OID21498#v1#Oncology	flexdmg	OLINK Proteomics	0.0297287	45388	181	45207	0.144144	0.0165913	0.15964	0.0734397	0.0156969	0.303583
BSN	1072#1087#FST#P19883#OID20770#v1#Inflammation	flexdmg	OLINK Proteomics	0.0297316	45378	423	44955	-0.0653398	0.0130052	-0.102706	0.0472491	-0.195315	-0.0100971
NAA15	1072#2162#PRTFDC1#Q9NRG1#OID20867#v1#Neurology	ptvraredmg	OLINK Proteomics	0.029734	44217	45	44172	-0.275165	0.00295988	-0.321543	0.147925	-0.61148	-0.0316069
HNF4A	1072#1353#IGLON5#A6NGN9#OID31169#v1#OncologyII	flexdmg	OLINK Proteomics	0.0297344	44039	271	43768	-0.127231	0.000138415	-0.132386	0.060904	-0.251759	-0.0130129
TNRC6B	25904#Volume of grey matter in Crus II Cerebellum (vermis)	flexdmg	Chapter VI Diseases of the nervous system	0.0297363	36929	126	36803	0.263123	0.00210833	0.191747	0.0882137	0.0188461	0.364649
HNF1A	25811#Volume of grey matter in Inferior Temporal Gyrus posterior division (right)	raredmg	Chapter VI Diseases of the nervous system	0.0297369	36929	150	36779	-0.117376	0.0104833	-0.168017	0.0772969	-0.319521	-0.0165132
BSN	23544#NMR Concentration of Small LDL Particles	flexnonsynmtr	NMR Metabolomics	0.0297382	100397	2024	98373	-0.00979955	0.000249666	-0.0461903	0.0212507	-0.0878413	-0.00453922
PTPRG	1072#1228#GSTA3#Q16772#OID21242#v1#Oncology	raredmg	OLINK Proteomics	0.0297382	44180	248	43932	-0.20072	-0.00617113	-0.136268	0.0626914	-0.259144	-0.0133916
HNF1A	1072#1302#HSP90B1#P14625#OID20829#v1#Neurology	flexdmg	OLINK Proteomics	0.0297387	43997	340	43657	-0.140485	0.00728498	-0.11834	0.0544436	-0.22505	-0.0116295
IRS2	25346#Mean ICVF in genu of corpus callosum on FA skeleton	ptv	Chapter VI Diseases of the nervous system	0.0297389	34970	4	34966	1.24187	-0.0132394	1.04328	0.479971	0.102525	1.98404
IRS2	25346#Mean ICVF in genu of corpus callosum on FA skeleton	ptv5pcnt	Chapter VI Diseases of the nervous system	0.0297389	34970	4	34966	1.24187	-0.0132394	1.04328	0.479971	0.102525	1.98404
IP6K1	1072#2769#TPSG1#Q9NRR2#OID30424#v1#InflammationII	flexnonsynmtr	OLINK Proteomics	0.0297418	44339	45	44294	0.266989	0.00475138	0.32465	0.149362	0.0318983	0.617401
GIGYF1	25617#Weighted-mean L2 in tract superior longitudinal fasciculus (left)	ptv	Chapter VI Diseases of the nervous system	0.0297419	34970	4	34966	0.827814	0.000927969	1.03027	0.473991	0.101229	1.9593
GIGYF1	25617#Weighted-mean L2 in tract superior longitudinal fasciculus (left)	ptv5pcnt	Chapter VI Diseases of the nervous system	0.0297419	34970	4	34966	0.827814	0.000927969	1.03027	0.473991	0.101229	1.9593
RIF1	1072#1122#GASK1A#Q9UFP1#OID30109#v1#CardiometabolicII	ptvraredmg	OLINK Proteomics	0.0297432	44108	144	43964	0.145526	-0.00341762	0.18025	0.0829282	0.017709	0.342791
UBR3	1072#1219#GRK5#P34947#OID20066#v1#Cardiometabolic	flexnonsynmtr	OLINK Proteomics	0.0297432	44454	199	44255	-0.156101	0.00476564	-0.153508	0.0706253	-0.291935	-0.0150817
MC4R	1072#2723#TNFRSF13C#Q96RJ3#OID20480#v1#Inflammation	ptvraredmg	OLINK Proteomics	0.0297436	44437	101	44336	0.156602	-0.0271124	0.210562	0.0968744	0.0206866	0.400438
UBR2	25362#Mean ICVF in posterior limb of internal capsule on FA skeleton (right)	raredmgmtr	Chapter VI Diseases of the nervous system	0.0297457	34970	78	34892	0.0913782	-0.00556784	0.238741	0.109839	0.0234526	0.45403
NAA15	25820#Volume of grey matter in Supramarginal Gyrus posterior division (left)	flexnonsynmtr	Chapter VI Diseases of the nervous system	0.0297462	36929	32	36897	0.374239	0.00808202	0.369765	0.170121	0.0363226	0.703208
BSN	1072#507#CEACAM18#A8MTB9#OID31251#v1#OncologyII	URmtr	OLINK Proteomics	0.0297462	44858	55	44803	0.307716	-0.0010381	0.293253	0.13492	0.0288063	0.557699
IRS2	1072#854#DRAXIN#Q8NBI3#OID20917#v1#Neurology	raredmg	OLINK Proteomics	0.0297493	44914	80	44834	0.163598	-0.0188904	0.236494	0.108809	0.0232268	0.449762
HNF1A	1072#1039#FGF21#Q9NSA1#OID21402#v1#Oncology	UR	OLINK Proteomics	0.0297507	45553	46	45507	-0.389826	-0.00194723	-0.314653	0.14477	-0.598405	-0.0309006
PTPRG	23293#Femur total BMD (bone mineral density) T-score (left)	syn	Chapter XIII Diseases of the musculoskeletal system and connective tissue	0.0297515	35164	119	35045	-0.148454	-0.00507703	-0.191429	0.0880754	-0.36406	-0.0187988
HNF1A	1072#192#ASGR2#P07307#OID30679#v1#InflammationII	raredmgmtr	OLINK Proteomics	0.0297518	45669	110	45559	0.196419	0.0331566	0.202871	0.0933405	0.0199217	0.38582
BSN	25602#Weighted-mean L2 in tract parahippocampal part of cingulum (left)	flexdmg	Chapter VI Diseases of the nervous system	0.0297522	34970	349	34621	0.125574	-0.00386654	0.113767	0.0523436	0.0111717	0.216362
HNF1A	1072#4#ABCA2#Q9BZC7#OID30146#v1#CardiometabolicII	UR	OLINK Proteomics	0.0297537	44108	46	44062	-0.221058	0.017667	-0.316334	0.145546	-0.601608	-0.0310605
GCK	1072#642#COMMD9#Q9P000#OID31390#v1#OncologyII	ptvraredmg	OLINK Proteomics	0.0297545	45424	106	45318	0.1169	0.00663971	0.209965	0.0966062	0.0206154	0.399315
MC4R	1072#1088#FSTL1#Q12841#OID30254#v1#CardiometabolicII	URmtr	OLINK Proteomics	0.0297551	44457	11	44446	0.765166	0.00518682	0.647278	0.297818	0.0635506	1.23101
SLTM	1072#1010#FBN2#P35556#OID30974#v1#NeurologyII	rec	OLINK Proteomics	0.0297553	44410	11	44399	-0.489263	0.000274547	-0.655298	0.301508	-1.24626	-0.0643373
RMC1	1072#1251#HBZ#P02008#OID30307#v1#CardiometabolicII	rec	OLINK Proteomics	0.0297563	45616	8	45608	-0.474329	0.00138549	-0.755126	0.347442	-1.43612	-0.0741342
IRS2	1072#2480#SLC51B#Q86UW2#OID30107#v1#CardiometabolicII	ptv	OLINK Proteomics	0.0297565	44108	8	44100	0.907516	0.00256321	0.759911	0.349644	0.0746034	1.44522
IRS2	1072#2480#SLC51B#Q86UW2#OID30107#v1#CardiometabolicII	ptv5pcnt	OLINK Proteomics	0.0297565	44108	8	44100	0.907516	0.00256321	0.759911	0.349644	0.0746034	1.44522
HNF4A	23620#NMR Cholesterol to Total Lipids in Medium LDL percentage	raredmgmtr	NMR Metabolomics	0.0297567	99685	139	99546	-0.247465	0.000414891	-0.174555	0.0803164	-0.331974	-0.0171361
APBA1	1072#1334#IFNLR1#Q8IU57#OID20506#v1#Inflammation	raredmgmtr	OLINK Proteomics	0.0297567	45190	50	45140	-0.324451	-0.00316561	-0.301399	0.138677	-0.573208	-0.029589
TNK2	1072#1639#LY9#Q9HBG7#OID20670#v1#Inflammation	flexnonsynmtr	OLINK Proteomics	0.0297578	44711	503	44208	-0.0288191	0.00228141	-0.0961546	0.0442422	-0.18287	-0.00943915
IRS2	1072#2572#STAM#Q92783#OID31425#v1#OncologyII	raredmg	OLINK Proteomics	0.0297578	45424	84	45340	0.322635	0.0104723	0.235093	0.10817	0.0230781	0.447107
UBR2	1072#39#ADAMTS1#Q9UHI8#OID30528#v1#InflammationII	raredmgmtr	OLINK Proteomics	0.0297589	44339	85	44254	0.0259603	0.00767727	0.232884	0.107154	0.02286	0.442909
UBR2	30820#Rheumatoid factor	raredmg	Chapter XVIII Symptoms signs and abnormal clinical and laboratory findings not elsewhere classified	0.0297596	35570	141	35429	0.32819	-0.00400489	0.182807	0.0841124	0.0179438	0.34767
IRS2	25433#Mean OD in superior longitudinal fasciculus on FA skeleton (left)	ptvraredmg	Chapter VI Diseases of the nervous system	0.0297641	34970	84	34886	0.322447	-0.00179407	0.237091	0.109092	0.0232664	0.450915
APBA1	1072#1307#HSPG2#P98160#OID20383#v1#Cardiometabolic	raredmg	OLINK Proteomics	0.0297655	44912	134	44778	-0.210916	0.0141237	-0.178623	0.0821911	-0.339719	-0.0175272
MC4R	1072#275#BOLA1#Q9Y3E2#OID30837#v1#NeurologyII	raredmg	OLINK Proteomics	0.0297662	44185	83	44102	0.0665848	0.00976339	0.235905	0.108549	0.0231471	0.448662
MC4R	3786#Age asthma diagnosed	ptvraredmg	Chapter X Diseases of the respiratory system	0.0297663	42864	125	42739	0.290524	0.00291162	0.182365	0.0839132	0.0178936	0.346837
RIF1	1072#1134#GCHFR#P30047#OID30631#v1#InflammationII	raredmgmtr	OLINK Proteomics	0.0297674	43639	75	43564	0.296665	0.00738995	0.238262	0.109634	0.0233767	0.453148
TNK2	1072#707#CSPG5#O95196#OID30843#v1#NeurologyII	ptv	OLINK Proteomics	0.029768	44185	36	44149	-0.340017	0.00544636	-0.36174	0.166453	-0.68799	-0.0354904
NAA15	1072#903#EGLN1#Q9GZT9#OID20572#v1#Inflammation	flexdmg	OLINK Proteomics	0.0297691	45190	48	45142	-0.270144	-0.0158532	-0.306096	0.140849	-0.582162	-0.0300293
GCK	1072#2817#UBE2L6#O14933#OID30321#v1#CardiometabolicII	raredmg	OLINK Proteomics	0.029771	45616	99	45517	0.181815	0.0082158	0.214624	0.09876	0.0210533	0.408195
GIGYF1	23280#Total lean mass	URmtr	Chapter XVIII Symptoms signs and abnormal clinical and laboratory findings not elsewhere classified	0.0297716	4636	7	4629	1.05389	0.0164885	0.507979	0.233684	0.0498472	0.966111
NAA15	1072#12#ACAN#P16112#OID20159#v1#Cardiometabolic	flexdmg	OLINK Proteomics	0.0297728	44838	49	44789	0.337189	0.0271707	0.289524	0.133227	0.0283976	0.550651
PCSK1	1072#640#COLEC12#Q5KU26#OID20738#v1#Inflammation	rec	OLINK Proteomics	0.0297734	45225	6	45219	1.6291	0.00225645	0.815056	0.375056	0.0799407	1.55017
BSN	30610#Alkaline phosphatase	URmtr	Chapter XVIII Symptoms signs and abnormal clinical and laboratory findings not elsewhere classified	0.029775	400286	502	399784	0.0981555	-0.00373179	0.0948971	0.0436694	0.00930633	0.180488
HNF1A	23412#NMR Phospholipids in VLDL	URmtr	NMR Metabolomics	0.029775	99755	40	99715	0.297413	-7.53818e-05	0.323443	0.148839	0.0317198	0.615167
MC4R	1072#1070#FMR1#Q06787#OID21233#v1#Oncology	syn	OLINK Proteomics	0.0297754	44180	57	44123	0.378726	0.00569449	0.287064	0.132097	0.0281521	0.545976
UBR2	25219#Mean L1 in posterior limb of internal capsule on FA skeleton (left)	URmtr	Chapter VI Diseases of the nervous system	0.0297769	34972	24	34948	0.496429	0.00340239	0.432998	0.199251	0.0424609	0.823536
HNF1A	1072#1966#PAK4#O96013#OID20819#v1#Neurology	flexdmg	OLINK Proteomics	0.0297773	44217	341	43876	-0.140833	0.00258363	-0.117362	0.0540065	-0.223216	-0.0115084
UBR2	1072#2482#SLC9A3R2#Q15599#OID31445#v1#OncologyII	ptv	OLINK Proteomics	0.0297785	45423	9	45414	-0.9012	-0.00959068	-0.710555	0.326979	-1.35144	-0.0696716
UBR2	1072#2482#SLC9A3R2#Q15599#OID31445#v1#OncologyII	ptv5pcnt	OLINK Proteomics	0.0297785	45423	9	45414	-0.9012	-0.00959068	-0.710555	0.326979	-1.35144	-0.0696716
TNK2	25624#Weighted-mean L3 in tract acoustic radiation (right)	ptv5pcnt	Chapter VI Diseases of the nervous system	0.0297786	34970	57	34913	0.320641	-0.00498012	0.283302	0.130367	0.0277786	0.538826
GIGYF1	1072#2092#PNMA1#Q8ND90#OID30194#v1#CardiometabolicII	flexnonsynmtr	OLINK Proteomics	0.0297787	44457	384	44073	0.172958	0.00291758	0.110832	0.051002	0.0108672	0.210797
MC4R	NMR Free Cholesterol to Cholesteryl Esters in Medium VLDL ratio	URmtr	NMR Metabolomics	0.0297792	99924	32	99892	-0.0548252	2.50848e-05	-0.350017	0.161072	-0.665717	-0.0343177
MC4R	NMR Free Cholesterol to Cholesterol in Medium VLDL percentage	URmtr	NMR Metabolomics	0.0297792	99924	32	99892	-0.0548252	2.50848e-05	-0.350017	0.161072	-0.665717	-0.0343177
MC4R	NMR Cholesteryl Esters to Cholesterol in Medium VLDL percentage	URmtr	NMR Metabolomics	0.0297792	99924	32	99892	0.0548252	-2.50848e-05	0.350017	0.161072	0.0343177	0.665717
IGF1R	1072#2257#RBPMS#Q93062#OID30507#v1#InflammationII	URmtr	OLINK Proteomics	0.0297798	44339	42	44297	-0.114496	0.00237568	-0.335349	0.15432	-0.637818	-0.0328793
HNF4A	1072#746#CXCL17#Q6UXB2#OID20622#v1#Inflammation	raredmg	OLINK Proteomics	0.0297803	45752	127	45625	0.080426	0.0229353	0.16893	0.0777381	0.0165623	0.321298
GIGYF1	1072#479#CDC26#Q8NHZ8#OID31508#v1#OncologyII	raredmgmtr	OLINK Proteomics	0.0297804	45349	131	45218	0.260506	-0.00263994	0.18743	0.0862514	0.0183759	0.356484
IGF1R	22421#LV end diastolic volume	flexnonsynmtr	Chapter IX Diseases of the circulatory system	0.0297813	34250	138	34112	-0.333859	0.016704	-0.152477	0.0701663	-0.290005	-0.0149486
MC4R	1072#1273#HLA-A#P04439#OID31048#v1#NeurologyII	flexdmg	OLINK Proteomics	0.029782	45520	119	45401	0.225929	-0.00494418	0.198516	0.091354	0.0194612	0.377572
MC4R	25086#Mean FA in sagittal stratum on FA skeleton (right)	UR	Chapter VI Diseases of the nervous system	0.0297823	34972	10	34962	0.694219	0.00414473	0.670418	0.308513	0.0657228	1.27511
UBR3	23117#Leg fat-free mass (left)	flexdmg	Chapter XXI Factors influencing health status and contact with health services	0.0297828	411957	1708	410249	0.0795624	0.0123911	0.0335777	0.0154524	0.00329144	0.0638639
TNRC6B	1072#445#CD3D#P04234#OID30827#v1#NeurologyII	UR	OLINK Proteomics	0.0297831	44185	50	44135	-0.461276	0.00564715	-0.307325	0.141427	-0.584524	-0.0301261
TNRC6B	1072#2634#TCL1B#O95988#OID20058#v1#Cardiometabolic	URmtr	OLINK Proteomics	0.0297843	44454	20	44434	-0.292539	0.00476564	-0.485756	0.22354	-0.923899	-0.047614
HNF4A	1072#1720#MICALL2#Q8IY33#OID30889#v1#NeurologyII	flexdmg	OLINK Proteomics	0.0297865	44410	269	44141	0.202214	0.00509163	0.1294	0.0595495	0.0126823	0.246118
RMC1	1072#662#CPQ#Q9Y646#OID30406#v1#CardiometabolicII	ptv	OLINK Proteomics	0.0297878	45534	10	45524	0.858308	-0.013514	0.664151	0.305642	0.0650875	1.26321
RMC1	1072#662#CPQ#Q9Y646#OID30406#v1#CardiometabolicII	ptv5pcnt	OLINK Proteomics	0.0297878	45534	10	45524	0.858308	-0.013514	0.664151	0.305642	0.0650875	1.26321
RMC1	1072#22#ACRV1#P26436#OID30513#v1#InflammationII	syn	OLINK Proteomics	0.0297879	44339	109	44230	-0.0581995	-0.000875251	-0.132064	0.0607759	-0.251186	-0.0129424
IGF1R	23306#Head BMC (bone mineral content)	raredmgmtr	Chapter XIII Diseases of the musculoskeletal system and connective tissue	0.0297892	34922	67	34855	-0.108	-0.00148677	-0.244829	0.11267	-0.465667	-0.023992
PCSK1	1072#1506#KIRREL2#Q6UWL6#OID20873#v1#Neurology	raredmgmtr	OLINK Proteomics	0.0297909	44217	106	44111	-0.0988149	0.0147749	-0.205842	0.0947302	-0.391515	-0.0201692
RMC1	30200#Neutrophill percentage	flexdmg	Chapter XVIII Symptoms signs and abnormal clinical and laboratory findings not elsewhere classified	0.0297912	406582	1486	405096	0.0675522	0.0244016	0.0557052	0.0256368	0.00545792	0.105953
IRS2	1072#2117#PPP1R12B#O60237#OID31304#v1#OncologyII	ptvraredmg	OLINK Proteomics	0.0297931	44858	114	44744	0.290592	-0.000247167	0.202567	0.0932243	0.0198458	0.385288
IP6K1	1072#2871#VSTM1#Q6UX27#OID20851#v1#Neurology	flexnonsynmtr	OLINK Proteomics	0.0297952	44217	43	44174	-0.27712	0.0200182	-0.331422	0.152527	-0.630378	-0.0324662
GIGYF1	23623#NMR Triglycerides to Total Lipids in Medium LDL percentage	ptv	NMR Metabolomics	0.0297986	99685	31	99654	0.397752	-8.80072e-05	0.375945	0.173024	0.0368197	0.715071
GIGYF1	23623#NMR Triglycerides to Total Lipids in Medium LDL percentage	ptv5pcnt	NMR Metabolomics	0.0297986	99685	31	99654	0.397752	-8.80072e-05	0.375945	0.173024	0.0368197	0.715071
GIGYF1	25271#Mean L2 in anterior corona radiata on FA skeleton (left)	UR	Chapter VI Diseases of the nervous system	0.0298001	34972	64	34908	0.441161	0.00946495	0.244762	0.112647	0.0239706	0.465553
GIGYF1	1072#2610#SYT1#P21579#OID31089#v1#NeurologyII	UR	OLINK Proteomics	0.0298013	45493	122	45371	0.122642	0.00304675	0.193263	0.0889469	0.0189255	0.3676
IP6K1	25022#Volume of amygdala (right)	rec	Chapter VI Diseases of the nervous system	0.0298028	36920	1	36919	-2.32059	0.00738129	-2.10744	0.969924	-4.00851	-0.206358
MC4R	23301#Femur wards BMD (bone mineral density) T-score (left)	flexnonsynmtr	Chapter XIII Diseases of the musculoskeletal system and connective tissue	0.0298045	35213	90	35123	0.232714	-0.01017	0.219082	0.100831	0.0214502	0.416713
TNRC6B	25299#Mean L3 in body of corpus callosum on FA skeleton	ptvraredmg	Chapter VI Diseases of the nervous system	0.0298072	34972	103	34869	-0.20713	0.00522732	-0.202388	0.0931491	-0.384963	-0.0198128
HNF1A	1072#2845#VAT1#Q99536#OID21382#v1#Oncology	raredmg	OLINK Proteomics	0.0298089	45042	213	44829	-0.191151	0.00844478	-0.14745	0.0678653	-0.280467	-0.0144331
SLTM	30300#High light scatter reticulocyte count	ptvraredmg	Chapter XVIII Symptoms signs and abnormal clinical and laboratory findings not elsewhere classified	0.0298103	400592	776	399816	0.0656548	-0.011982	0.0772053	0.0355357	0.00755632	0.146854
PTPRG	1072#233#BAG4#O95429#OID30474#v1#InflammationII	flexnonsynmtr	OLINK Proteomics	0.0298107	44339	691	43648	0.0890179	0.00572667	0.0818098	0.0376541	0.00800709	0.155613
APBA1	23118#Leg predicted mass (left)	URmtr	Chapter XXI Factors influencing health status and contact with health services	0.0298114	411951	262	411689	0.0466912	0.012483	0.0850001	0.0391237	0.00831871	0.161681
GCK	1072#2666#TGM2#P21980#OID20141#v1#Cardiometabolic	raredmgmtr	OLINK Proteomics	0.0298121	45202	82	45120	0.164487	-0.00866461	0.233699	0.107564	0.0228714	0.444526
RMC1	1072#2108#PPIE#Q9UNP9#OID31279#v1#OncologyII	syn	OLINK Proteomics	0.0298126	44858	111	44747	-0.227816	0.00706903	-0.206712	0.095143	-0.393194	-0.0202297
IGF1R	25894#Volume of grey matter in I-IV Cerebellum (right)	raredmg	Chapter VI Diseases of the nervous system	0.029813	36929	149	36780	-0.162527	0.00477304	-0.16915	0.0778543	-0.321747	-0.0165535
TNK2	1072#888#EDIL3#O43854#OID20081#v1#Cardiometabolic	URmtr	OLINK Proteomics	0.029814	44454	47	44407	-0.255377	0.00229549	-0.306875	0.141246	-0.58372	-0.0300296
IRS2	1072#2365#SCN3A#Q9NY46#OID30903#v1#NeurologyII	flexdmg	OLINK Proteomics	0.0298144	44410	215	44195	0.127183	-0.000299506	0.148378	0.0682946	0.0145194	0.282237
TNK2	25042#Median z-statistic (in group-defined mask) for shapes activation	UR	Chapter VI Diseases of the nervous system	0.0298155	30660	57	30603	0.395149	-0.00325399	0.283943	0.130691	0.0277838	0.540102
IGF1R	1072#1454#ITGAM#P11215#OID21071#v1#Neurology	raredmgmtr	OLINK Proteomics	0.0298171	45260	94	45166	-0.17814	-0.0277746	-0.217543	0.100131	-0.413802	-0.0212843
SLTM	1072#378#CCDC80#Q76M96#OID20226#v1#Cardiometabolic	ptvraredmg	OLINK Proteomics	0.0298171	45276	99	45177	-0.161948	0.024581	-0.19673	0.0905514	-0.374212	-0.0192479
IRS2	23307#Pelvis bone area	syn	Chapter XIII Diseases of the musculoskeletal system and connective tissue	0.0298173	35205	140	35065	-0.106541	0.020802	-0.130785	0.0601977	-0.248775	-0.012796
SLTM	25859#Volume of grey matter in Temporal Occipital Fusiform Cortex (right)	raredmg	Chapter VI Diseases of the nervous system	0.0298177	36929	60	36869	0.126783	0.0117132	0.257493	0.118519	0.0251924	0.489794
TNRC6B	1072#926#ENO2#P09104#OID21046#v1#Neurology	flexdmg	OLINK Proteomics	0.0298187	45644	167	45477	0.258523	-0.000923355	0.166221	0.0765091	0.0162614	0.31618
RMC1	1072#750#CXCL8#P10145#OID21430#v1#Oncology	flexnonsynmtr	OLINK Proteomics	0.029821	44910	239	44671	-0.149631	0.00163031	-0.137289	0.0631931	-0.261148	-0.0134293
SLTM	1072#2153#PROS1#P07225#OID30737#v1#InflammationII	ptvraredmg	OLINK Proteomics	0.0298224	45680	99	45581	-0.0319717	0.0135442	-0.213232	0.0981499	-0.405607	-0.0208562
GCK	1072#240#BAX#Q07812#OID20856#v1#Neurology	flexdmg	OLINK Proteomics	0.0298231	44143	115	44028	0.290804	0.00457285	0.201585	0.0927894	0.0197163	0.383454
RMC1	1072#1984#PCDH1#Q08174#OID20614#v1#Inflammation	rec	OLINK Proteomics	0.0298233	45597	8	45589	-0.557148	0.0132067	-0.739701	0.340484	-1.40706	-0.0723466
MC4R	25300#Mean L3 in splenium of corpus callosum on FA skeleton	syn	Chapter VI Diseases of the nervous system	0.0298233	34972	29	34943	0.23337	0.00374263	0.384002	0.176755	0.0375579	0.730447
IGF1R	25463#Mean ISOVF in anterior corona radiata on FA skeleton (left)	raredmgmtr	Chapter VI Diseases of the nervous system	0.0298253	34970	69	34901	0.258186	-0.00207246	0.258297	0.118894	0.0252602	0.491333
RIF1	1072#2123#PPP3R1#P63098#OID20902#v1#Neurology	raredmg	OLINK Proteomics	0.0298258	44914	121	44793	0.112734	-0.00437047	0.194926	0.0897257	0.0190621	0.37079
PTPRG	1072#148#APOA2#P02652#OID30686#v1#InflammationII	URmtr	OLINK Proteomics	0.0298261	45669	62	45607	-0.216367	0.0142564	-0.267053	0.122926	-0.50799	-0.026115
BSN	3064#Peak expiratory flow (PEF)	ptv	Chapter X Diseases of the respiratory system	0.02983	382521	69	382452	-0.0798185	0.024861	-0.210701	0.0969922	-0.400803	-0.0205991
BSN	3064#Peak expiratory flow (PEF)	ptv5pcnt	Chapter X Diseases of the respiratory system	0.02983	382521	69	382452	-0.0798185	0.024861	-0.210701	0.0969922	-0.400803	-0.0205991
GCK	25862#Volume of grey matter in Frontal Operculum Cortex (left)	URmtr	Chapter VI Diseases of the nervous system	0.0298311	36929	23	36906	-0.460708	0.0086384	-0.420709	0.19366	-0.800288	-0.0411298
IGF1R	1072#1296#HS6ST2#Q96MM7#OID30481#v1#InflammationII	flexnonsynmtr	OLINK Proteomics	0.0298312	44339	187	44152	0.137421	0.00855255	0.149627	0.0688767	0.0146278	0.284627
TNRC6B	1072#523#CENPJ#Q9HC77#OID31314#v1#OncologyII	syn	OLINK Proteomics	0.0298314	44858	195	44663	-0.164387	0.00341091	-0.155629	0.0716395	-0.296043	-0.0152144
MC4R	1072#2886#WASHC3#Q9Y3C0#OID31123#v1#NeurologyII	rec	OLINK Proteomics	0.0298315	45493	5	45488	-1.15603	-0.0103104	-0.951088	0.437808	-1.8092	-0.0929781
TNK2	23333#Femur total area (left)	URmtr	Chapter XIII Diseases of the musculoskeletal system and connective tissue	0.0298316	35136	60	35076	0.295877	0.0183846	0.183373	0.0844099	0.0179266	0.348819
NAA15	1072#1968#PALM#O75781#OID31515#v1#OncologyII	flexnonsynmtr	OLINK Proteomics	0.0298328	45213	45	45168	-0.339616	0.00804198	-0.310765	0.143053	-0.591152	-0.0303781
PCSK1	1072#1571#LEO1#Q8WVC0#OID30991#v1#NeurologyII	flexnonsynmtr	OLINK Proteomics	0.0298353	45520	231	45289	0.125197	0.00309315	0.143097	0.0658722	0.0139862	0.272207
UBR3	25655#Weighted-mean ICVF in tract cingulate gyrus part of cingulum (right)	raredmgmtr	Chapter VI Diseases of the nervous system	0.0298357	34969	65	34904	0.232021	-0.00188692	0.257953	0.118743	0.0252118	0.490693
UBB	23403#NMR VLDL Cholesterol	flexdmg	NMR Metabolomics	0.0298366	99361	28	99333	-0.483416	5.04538e-05	-0.386524	0.177934	-0.735273	-0.0377747
UBB	23403#NMR VLDL Cholesterol	ptvraredmg	NMR Metabolomics	0.0298366	99361	28	99333	-0.483416	5.04538e-05	-0.386524	0.177934	-0.735273	-0.0377747
RMC1	1072#230#BABAM1#Q9NWV8#OID30466#v1#InflammationII	raredmgmtr	OLINK Proteomics	0.0298386	44339	35	44304	-0.39578	-0.00335097	-0.367428	0.169143	-0.698951	-0.0359054
NAA15	1072#2846#VAV3#Q9UKW4#OID30795#v1#NeurologyII	flexnonsynmtr	OLINK Proteomics	0.0298387	44185	42	44143	-0.476897	-0.00429182	-0.330383	0.152089	-0.628481	-0.0322852
RIF1	1072#877#ECE1#P42892#OID20891#v1#Neurology	flexdmg	OLINK Proteomics	0.0298399	44217	197	44020	0.135844	0.00622081	0.154783	0.0712539	0.0151245	0.294442
APBA1	49#Hip circumference	raredmg	Chapter XXI Factors influencing health status and contact with health services	0.029841	418590	1309	417281	-0.0349287	0.00495374	-0.0594651	0.0273755	-0.11312	-0.00580995
PCSK1	23228#Leg BMC (bone mineral content) (right)	UR	Chapter XIII Diseases of the musculoskeletal system and connective tissue	0.029843	12999	8	12991	-0.345075	0.00812695	0.495354	0.228021	0.0483997	0.942309
NAA15	30610#Alkaline phosphatase	ptv	Chapter XVIII Symptoms signs and abnormal clinical and laboratory findings not elsewhere classified	0.029844	400286	19	400267	0.427478	-0.00363303	0.487285	0.224332	0.0476016	0.926969
NAA15	30610#Alkaline phosphatase	ptv5pcnt	Chapter XVIII Symptoms signs and abnormal clinical and laboratory findings not elsewhere classified	0.029844	400286	19	400267	0.427478	-0.00363303	0.487285	0.224332	0.0476016	0.926969
IGF1R	1072#1902#NRP2#O60462#OID21081#v1#Neurology	flexdmg	OLINK Proteomics	0.0298442	45260	387	44873	-0.180588	-0.0176166	-0.105391	0.0485174	-0.200485	-0.0102956
GCK	25386#Mean ICVF in superior fronto-occipital fasciculus on FA skeleton (right)	raredmgmtr	Chapter VI Diseases of the nervous system	0.0298471	34970	61	34909	-0.213592	-0.00782595	-0.247589	0.113981	-0.470995	-0.0241833
IP6K1	1072#1904#NRXN3#Q9Y4C0#OID30901#v1#NeurologyII	rec	OLINK Proteomics	0.0298509	44410	1	44409	-2.21111	0.00314482	-2.17587	1.00172	-4.13926	-0.212481
PTPRG	25264#Mean L2 in anterior limb of internal capsule on FA skeleton (right)	syn	Chapter VI Diseases of the nervous system	0.0298511	34972	138	34834	-0.104614	0.00191771	-0.182678	0.0841	-0.347517	-0.0178391
IP6K1	25484#Mean ISOVF in uncinate fasciculus on FA skeleton (right)	flexdmg	Chapter VI Diseases of the nervous system	0.0298514	34970	12	34958	-0.223628	-0.00507292	-0.619575	0.285236	-1.17865	-0.0605026
IP6K1	25484#Mean ISOVF in uncinate fasciculus on FA skeleton (right)	ptvraredmg	Chapter VI Diseases of the nervous system	0.0298514	34970	12	34958	-0.223628	-0.00507292	-0.619575	0.285236	-1.17865	-0.0605026
BSN	23511#NMR Phospholipids in Small VLDL	flexnonsynmtr	NMR Metabolomics	0.0298518	100356	2023	98333	-0.0284899	0.000711839	-0.0467795	0.0215367	-0.0889912	-0.00456781
SLTM	1072#1553#LAP3#P28838#OID20436#v1#Inflammation	syn	OLINK Proteomics	0.0298538	44437	104	44333	-0.265258	0.00499249	-0.210975	0.0971299	-0.401352	-0.020599
PTPRG	1072#892#EFCAB14#O75071#OID31460#v1#OncologyII	syn	OLINK Proteomics	0.0298547	45423	189	45234	-0.124903	0.0324378	-0.149679	0.0689106	-0.284745	-0.0146135
PCSK1	1072#1110#GAGE2A#Q6NT46#OID31199#v1#OncologyII	ptvraredmg	OLINK Proteomics	0.029855	44039	172	43867	-0.114285	0.00515912	-0.166159	0.0764976	-0.316095	-0.0162222
RMC1	25239#Mean L1 in fornix cres+stria terminalis on FA skeleton (left)	ptv	Chapter VI Diseases of the nervous system	0.0298552	34972	6	34966	0.544815	0.00612433	0.88746	0.408573	0.0866434	1.68828
RMC1	25239#Mean L1 in fornix cres+stria terminalis on FA skeleton (left)	ptv5pcnt	Chapter VI Diseases of the nervous system	0.0298552	34972	6	34966	0.544815	0.00612433	0.88746	0.408573	0.0866434	1.68828
UBB	1072#1835#NECTIN1#Q15223#OID30545#v1#InflammationII	flexdmg	OLINK Proteomics	0.0298566	44339	11	44328	-0.290335	0.00115033	-0.654937	0.301529	-1.24594	-0.0639362
UBB	1072#1835#NECTIN1#Q15223#OID30545#v1#InflammationII	flexnonsynmtr	OLINK Proteomics	0.0298566	44339	11	44328	-0.290335	0.00115033	-0.654937	0.301529	-1.24594	-0.0639362
UBB	1072#1835#NECTIN1#Q15223#OID30545#v1#InflammationII	ptvraredmg	OLINK Proteomics	0.0298566	44339	11	44328	-0.290335	0.00115033	-0.654937	0.301529	-1.24594	-0.0639362
IRS2	1072#2004#PDGFA#P04085#OID20313#v1#Cardiometabolic	flexdmg	OLINK Proteomics	0.0298577	45810	217	45593	0.13373	0.0119123	0.146784	0.0675787	0.0143284	0.279239
PTPRG	1072#943#EPGN#Q6UW88#OID31373#v1#OncologyII	rec	OLINK Proteomics	0.0298599	45424	25	45399	0.313922	-0.00729881	0.433724	0.199688	0.042333	0.825115
UBB	1072#2282#RGS8#P57771#OID20454#v1#Inflammation	raredmg	OLINK Proteomics	0.0298602	44437	5	44432	-0.502548	0.00314526	-0.972328	0.447663	-1.84975	-0.0949011
UBB	1072#2282#RGS8#P57771#OID20454#v1#Inflammation	raredmgmtr	OLINK Proteomics	0.0298602	44437	5	44432	-0.502548	0.00314526	-0.972328	0.447663	-1.84975	-0.0949011
TNRC6B	1072#1449#ITGA11#Q9UKX5#OID20581#v1#Inflammation	flexnonsynmtr	OLINK Proteomics	0.0298613	45190	216	44974	0.0823901	-0.0035337	0.144933	0.066728	0.0141448	0.275721
IRS2	25910#Volume of grey matter in VIIIa Cerebellum (vermis)	ptv	Chapter VI Diseases of the nervous system	0.0298613	36929	4	36925	-0.959379	0.00673499	-1.04519	0.481208	-1.98837	-0.102007
IRS2	25910#Volume of grey matter in VIIIa Cerebellum (vermis)	ptv5pcnt	Chapter VI Diseases of the nervous system	0.0298613	36929	4	36925	-0.959379	0.00673499	-1.04519	0.481208	-1.98837	-0.102007
IRS2	1072#1433#INPP5D#Q92835#OID30259#v1#CardiometabolicII	raredmgmtr	OLINK Proteomics	0.0298614	44457	43	44414	0.468654	-0.00451352	0.31956	0.147128	0.0311875	0.607933
MC4R	1072#1652#MAD1L1#Q9Y6D9#OID20904#v1#Neurology	raredmg	OLINK Proteomics	0.0298621	44767	82	44685	0.340707	0.013081	0.23082	0.106271	0.0225261	0.439113
PCSK1	25458#Mean ISOVF in posterior limb of internal capsule on FA skeleton (right)	ptvraredmg	Chapter VI Diseases of the nervous system	0.0298628	34970	121	34849	-0.225189	-0.00139195	-0.195226	0.0898835	-0.371401	-0.019052
PTPRG	1072#1577#LGALS3BP#Q08380#OID30765#v1#InflammationII	rec	OLINK Proteomics	0.0298632	45680	25	45655	-0.45509	-0.0199044	-0.431119	0.198492	-0.820167	-0.0420708
GCK	1072#429#CD248#Q9HCU0#OID30394#v1#CardiometabolicII	syn	OLINK Proteomics	0.0298633	45606	62	45544	0.315566	-0.00532394	0.263037	0.121106	0.0256684	0.500406
UBR2	1072#1005#FAP#Q12884#OID20330#v1#Cardiometabolic	flexdmg	OLINK Proteomics	0.0298637	45810	291	45519	-0.0966574	-0.020775	-0.123698	0.0569522	-0.235325	-0.0120708
UBR2	25467#Mean ISOVF in posterior corona radiata on FA skeleton (left)	raredmg	Chapter VI Diseases of the nervous system	0.0298646	34970	143	34827	0.256204	0.00312417	0.177184	0.0815775	0.0172894	0.337078
MC4R	1072#495#CDHR2#Q9BYE9#OID21282#v1#Oncology	flexdmg	OLINK Proteomics	0.029867	45042	117	44925	0.126688	0.00118176	0.170739	0.0786121	0.0166581	0.32482
SLTM	1072#2241#RAP1A#P62834#OID30452#v1#InflammationII	URmtr	OLINK Proteomics	0.0298677	44339	21	44318	0.324076	0.0174559	0.4726	0.217597	0.0461072	0.899094
PTPRG	1072#2201#PTPRN2#Q92932#OID20912#v1#Neurology	UR	OLINK Proteomics	0.0298683	44766	90	44676	-0.410889	0.0044594	-0.224672	0.103445	-0.427425	-0.0219184
UBB	1072#2793#TSPAN1#O60635#OID20078#v1#Cardiometabolic	raredmg	OLINK Proteomics	0.0298713	44454	5	44449	0.511917	0.00192122	0.87605	0.403363	0.0854507	1.66665
UBB	1072#2793#TSPAN1#O60635#OID20078#v1#Cardiometabolic	raredmgmtr	OLINK Proteomics	0.0298713	44454	5	44449	0.511917	0.00192122	0.87605	0.403363	0.0854507	1.66665
RIF1	1072#1433#INPP5D#Q92835#OID30259#v1#CardiometabolicII	raredmg	OLINK Proteomics	0.0298714	44457	122	44335	0.347977	-0.00451352	0.189862	0.0874192	0.0185192	0.361205
TNRC6B	23511#NMR Phospholipids in Small VLDL	ptv	NMR Metabolomics	0.0298716	100356	19	100337	-0.135753	0.000112396	-0.473994	0.218247	-0.901756	-0.0462317
TNRC6B	23511#NMR Phospholipids in Small VLDL	ptv5pcnt	NMR Metabolomics	0.0298716	100356	19	100337	-0.135753	0.000112396	-0.473994	0.218247	-0.901756	-0.0462317
APBA1	1072#1468#ITIH5#Q86UX2#OID31430#v1#OncologyII	flexnonsynmtr	OLINK Proteomics	0.0298732	45424	218	45206	-0.238625	0.00602943	-0.147587	0.0679548	-0.280779	-0.0143941
UBB	23416#NMR Cholesteryl Esters in VLDL	UR	NMR Metabolomics	0.0298748	99695	10	99685	-1.06723	5.02848e-05	-0.643514	0.296307	-1.22427	-0.0627548
UBB	23416#NMR Cholesteryl Esters in VLDL	URmtr	NMR Metabolomics	0.0298748	99695	10	99685	-1.06723	5.02848e-05	-0.643514	0.296307	-1.22427	-0.0627548
HNF1A	25871#Volume of grey matter in Heschl's Gyrus (includes H1 and H2) (right)	flexdmg	Chapter VI Diseases of the nervous system	0.0298757	36929	281	36648	-0.0755618	0.00904837	-0.117084	0.0539104	-0.22275	-0.0114177
HNF1A	1072#2781#TRIM24#O15164#OID31271#v1#OncologyII	flexnonsynmtr	OLINK Proteomics	0.029876	44791	130	44661	-0.16457	0.000495105	-0.1891	0.0870706	-0.35976	-0.0184401
GCK	1072#1261#HEPACAM2#A8MVW5#OID31151#v1#NeurologyII	ptvraredmg	OLINK Proteomics	0.0298768	45493	104	45389	0.242855	0.0173308	0.211578	0.0974212	0.020631	0.402525
UBR2	25148#Mean MD in uncinate fasciculus on FA skeleton (right)	flexnonsynmtr	Chapter VI Diseases of the nervous system	0.0298773	34972	217	34755	-0.0892298	0.00646457	-0.142524	0.065625	-0.271151	-0.0138974
GIGYF1	1072#1680#MATN2#O00339#OID20767#v1#Inflammation	URmtr	OLINK Proteomics	0.0298793	45300	82	45218	-0.386335	0.0160267	-0.2316	0.106642	-0.44062	-0.0225803
IP6K1	23272#Leg tissue fat percentage (right)	flexnonsynmtr	Chapter XIII Diseases of the musculoskeletal system and connective tissue	0.0298798	12999	9	12990	0.331558	-0.00550259	0.491378	0.226241	0.0479118	0.934844
IGF1R	23261#Gynoid bone mass	flexdmg	Chapter XVIII Symptoms signs and abnormal clinical and laboratory findings not elsewhere classified	0.02988	4636	35	4601	0.433123	0.0116387	0.248416	0.114354	0.0242282	0.472604
IRS2	1072#2566#SSNA1#O43805#OID31453#v1#OncologyII	raredmgmtr	OLINK Proteomics	0.0298801	45423	45	45378	0.284479	-0.00195227	0.320283	0.147477	0.0312251	0.609341
TNK2	1072#2793#TSPAN1#O60635#OID20078#v1#Cardiometabolic	ptv5pcnt	OLINK Proteomics	0.0298805	44454	45	44409	-0.389183	0.00192122	-0.292136	0.134517	-0.555792	-0.0284804
UBR2	1072#429#CD248#Q9HCU0#OID30394#v1#CardiometabolicII	raredmgmtr	OLINK Proteomics	0.0298806	45606	87	45519	-0.173986	-0.00532394	-0.222093	0.102265	-0.422535	-0.0216517
GCK	5117#6mm cylindrical power (right)	raredmg	Chapter VII Diseases of the eye and adnexa	0.0298809	77285	178	77107	-0.0736587	0.00159184	-0.163162	0.0751306	-0.310417	-0.015906
PTPRG	1072#456#CD59#P13987#OID20339#v1#Cardiometabolic	UR	OLINK Proteomics	0.0298812	43637	88	43549	-0.258905	0.00279677	-0.211155	0.097229	-0.401726	-0.0205848
MC4R	1072#349#CAMKK1#Q8N5S9#OID21182#v1#Oncology	rec	OLINK Proteomics	0.0298813	44180	5	44175	-0.863459	-0.00356218	-0.964869	0.444286	-1.83568	-0.0940609
APBA1	25062#Mean FA in corticospinal tract on FA skeleton (right)	syn	Chapter VI Diseases of the nervous system	0.0298817	34972	120	34852	-0.358535	0.00426846	-0.189742	0.0873685	-0.360987	-0.018497
NAA15	1072#1324#IDUA#P35475#OID21468#v1#Oncology	raredmg	OLINK Proteomics	0.0298822	45621	39	45582	-0.203665	-0.0105121	-0.344373	0.158572	-0.655176	-0.0335696
NAA15	1072#998#FAM171A2#A8MVW0#OID31005#v1#NeurologyII	flexdmg	OLINK Proteomics	0.0298826	45520	48	45472	0.362446	-0.00299573	0.313502	0.144357	0.0305597	0.596445
RIF1	1072#573#CIT#O14578#OID30970#v1#NeurologyII	ptvraredmg	OLINK Proteomics	0.0298828	44410	148	44262	0.260278	-0.000299506	0.17522	0.0806831	0.01708	0.333361
TNRC6B	1072#2852#VEGFC#P49767#OID21524#v1#Oncology	flexdmg	OLINK Proteomics	0.0298831	45388	165	45223	0.194441	0.00447141	0.167809	0.0772705	0.0163573	0.31926
SLTM	1072#1652#MAD1L1#Q9Y6D9#OID20904#v1#Neurology	ptv5pcnt	OLINK Proteomics	0.0298832	44767	11	44756	0.846569	0.0136756	0.629607	0.289914	0.0613711	1.19784
APBA1	5254#Intra-ocular pressure corneal-compensated (right)	raredmg	Chapter VII Diseases of the eye and adnexa	0.0298843	89540	319	89221	0.142905	0.00426568	0.120107	0.0553068	0.0117065	0.228508
RMC1	1072#1188#GNLY#P22749#OID21132#v1#Neurology	flexdmg	OLINK Proteomics	0.0298884	45260	181	45079	0.135557	-0.0222725	0.158402	0.0729412	0.0154357	0.301368
GCK	23012#p101 k antigen for Human Herpesvirus-6	flexdmg	Chapter I Certain infectious and parasitic diseases	0.0298892	8098	22	8076	-0.890139	-0.0147548	-0.461031	0.212267	-0.877128	-0.0449331
GCK	23012#p101 k antigen for Human Herpesvirus-6	ptvraredmg	Chapter I Certain infectious and parasitic diseases	0.0298892	8098	22	8076	-0.890139	-0.0147548	-0.461031	0.212267	-0.877128	-0.0449331
GIGYF1	1072#1106#GAD1#Q99259#OID31166#v1#OncologyII	ptvraredmg	OLINK Proteomics	0.02989	44039	390	43649	0.140029	-0.000830489	0.110356	0.0508175	0.0107528	0.209959
MC4R	1072#1525#KLRB1#Q12918#OID20629#v1#Inflammation	rec	OLINK Proteomics	0.0298909	45752	5	45747	-1.70795	0.0333152	-0.93727	0.431603	-1.78322	-0.0913209
GCK	1072#1260#HEG1#Q9ULI3#OID30579#v1#InflammationII	ptvraredmg	OLINK Proteomics	0.0298911	44654	103	44551	-0.182942	-0.0310585	-0.203911	0.0938989	-0.387954	-0.0198674
HNF1A	1072#433#CD28#P10747#OID21265#v1#Oncology	syn	OLINK Proteomics	0.0298926	44180	172	44008	0.217156	0.00278452	0.1634	0.0752449	0.015919	0.310882
UBR2	22678#Maximum carotid IMT (intima-medial thickness) at 210 degrees	rec	Chapter IX Diseases of the circulatory system	0.0298936	41871	7	41864	0.923868	0.00492246	0.767559	0.353458	0.0747743	1.46034
GCK	1072#2178#PSMG3#Q9BT73#OID20549#v1#Inflammation	flexdmg	OLINK Proteomics	0.0298948	45190	121	45069	0.162775	-0.0102086	0.190251	0.0876106	0.0185326	0.361969
NAA15	25799#Volume of grey matter in Superior Temporal Gyrus anterior division (right)	flexdmg	Chapter VI Diseases of the nervous system	0.0298952	36929	35	36894	-0.183632	0.0152567	-0.348799	0.160621	-0.663622	-0.0339765
TNRC6B	1072#616#CNPY4#Q8N129#OID21317#v1#Oncology	UR	OLINK Proteomics	0.0298974	45042	50	44992	0.275435	0.00125562	0.305375	0.140628	0.0297427	0.581008
UBR2	1072#1052#FGR#P09769#OID20828#v1#Neurology	flexdmg	OLINK Proteomics	0.0298976	44217	281	43936	-0.212133	-0.00689808	-0.126611	0.0583055	-0.240891	-0.0123314
HNF4A	25354#Mean ICVF in inferior cerebellar peduncle on FA skeleton (right)	UR	Chapter VI Diseases of the nervous system	0.0298983	34970	22	34948	-0.622694	0.00451613	-0.448604	0.206585	-0.853517	-0.0436912
SLTM	1072#1897#NPY#P01303#OID21388#v1#Oncology	rec	OLINK Proteomics	0.0298987	45621	11	45610	-0.689792	-0.00119094	-0.633381	0.291679	-1.20508	-0.0616849
PTPRG	1072#160#APPL2#Q8NEU8#OID30590#v1#InflammationII	flexnonsynmtr	OLINK Proteomics	0.0299001	44654	686	43968	0.0369946	-0.00964385	0.0818889	0.0377111	0.00797453	0.155803
UBR2	1072#619#CNTN1#Q12860#OID20307#v1#Cardiometabolic	raredmg	OLINK Proteomics	0.0299005	45810	182	45628	0.129603	-0.00813516	0.14899	0.0686123	0.0145086	0.283471
HNF1A	1072#1111#GAL#P22466#OID20727#v1#Inflammation	syn	OLINK Proteomics	0.0299021	45452	174	45278	-0.159706	0.00863958	-0.157775	0.0726587	-0.300187	-0.0153628
GIGYF1	1072#1036#FGF19#O95750#OID20715#v1#Inflammation	ptv5pcnt	OLINK Proteomics	0.0299033	45452	40	45412	-0.426652	0.00590611	-0.340491	0.156804	-0.64783	-0.0331518
GIGYF1	1072#1036#FGF19#O95750#OID20715#v1#Inflammation	ptv	OLINK Proteomics	0.0299033	45452	40	45412	-0.426652	0.00590611	-0.340491	0.156804	-0.64783	-0.0331518
BSN	25438#Mean OD in tapetum on FA skeleton (right)	syn	Chapter VI Diseases of the nervous system	0.0299038	34970	479	34491	-0.105644	-0.00374281	-0.0988881	0.0455401	-0.188148	-0.00962807
TNRC6B	1072#1842#NELL1#Q92832#OID21494#v1#Oncology	ptv	OLINK Proteomics	0.0299044	45388	5	45383	0.924868	0.0109466	0.965114	0.444461	0.0939622	1.83626
TNRC6B	1072#1842#NELL1#Q92832#OID21494#v1#Oncology	ptv5pcnt	OLINK Proteomics	0.0299044	45388	5	45383	0.924868	0.0109466	0.965114	0.444461	0.0939622	1.83626
NAA15	1072#612#CNDP1#Q96KN2#OID20347#v1#Cardiometabolic	flexnonsynmtr	OLINK Proteomics	0.029905	45433	41	45392	-0.555084	0.0112295	-0.334742	0.154158	-0.636894	-0.0325889
IRS2	23340#Femur troch BMC (bone mineral content) (right)	flexdmg	Chapter XIII Diseases of the musculoskeletal system and connective tissue	0.0299052	33972	154	33818	-0.0168077	0.0103445	-0.125624	0.0578528	-0.239017	-0.0122302
GIGYF1	25080#Mean FA in superior corona radiata on FA skeleton (right)	flexdmg	Chapter VI Diseases of the nervous system	0.0299077	34972	372	34600	-0.170948	-0.00624805	-0.110218	0.0507589	-0.209707	-0.0107288
MC4R	1072#2371#SCRIB#Q14160#OID31046#v1#NeurologyII	flexdmg	OLINK Proteomics	0.0299083	45520	119	45401	0.0117883	0.0117883	0.19805	0.0912097	0.0192776	0.376823
MC4R	1072#2074#PLIN1#O60240#OID20835#v1#Neurology	flexdmg	OLINK Proteomics	0.029911	44217	115	44102	0.180831	0.00667232	0.197614	0.0910102	0.0192322	0.375995
RMC1	NMR Triglycerides to Total Lipids in LDL percentage	flexnonsynmtr	NMR Metabolomics	0.0299122	99443	489	98954	-0.0847435	0.000667962	-0.0911076	0.0419602	-0.173349	-0.00886599
PCSK1	30280#Immature reticulocyte fraction	UR	Chapter XVIII Symptoms signs and abnormal clinical and laboratory findings not elsewhere classified	0.0299123	400592	435	400157	0.111688	-0.0149571	0.10339	0.0476176	0.010061	0.196719
MC4R	1072#551#CGREF1#Q99674#OID20152#v1#Cardiometabolic	flexdmg	OLINK Proteomics	0.0299152	45276	118	45158	0.281595	0.00102921	0.197038	0.0907473	0.0191716	0.374904
APBA1	21002#Weight	raredmg	Chapter XXI Factors influencing health status and contact with health services	0.0299158	418147	1308	416839	-0.0267107	0.013812	-0.0523785	0.0241241	-0.0996611	-0.00509601
PCSK1	1072#391#CCL22#O00626#OID20765#v1#Inflammation	raredmgmtr	OLINK Proteomics	0.0299179	44794	106	44688	0.187915	-0.00319469	0.208227	0.0959019	0.0202571	0.396196
IP6K1	1072#2891#WFDC2#Q14508#OID21505#v1#Oncology	ptv5pcnt	OLINK Proteomics	0.029918	42977	2	42975	0.858382	0.0254139	1.37053	0.631216	0.13333	2.60772
IP6K1	1072#2891#WFDC2#Q14508#OID21505#v1#Oncology	ptv	OLINK Proteomics	0.029918	42977	2	42975	0.858382	0.0254139	1.37053	0.631216	0.13333	2.60772
MC4R	1072#574#CKAP4#Q07065#OID20617#v1#Inflammation	flexdmg	OLINK Proteomics	0.0299189	45532	123	45409	0.251571	0.00611398	0.189545	0.0872983	0.0184386	0.360651
NAA15	1072#2800#TTN#Q8WZ42#OID30108#v1#CardiometabolicII	UR	OLINK Proteomics	0.0299199	44108	25	44083	0.398964	0.000929792	0.430381	0.198221	0.0418646	0.818897
RIF1	1072#1914#NTRK3#Q16288#OID21057#v1#Neurology	ptvraredmg	OLINK Proteomics	0.0299231	45644	151	45493	0.0192945	-0.00182241	-0.171619	0.0790442	-0.326547	-0.0166909
GIGYF1	1072#1106#GAD1#Q99259#OID31166#v1#OncologyII	raredmg	OLINK Proteomics	0.0299243	44039	308	43731	0.154327	-0.000830489	0.124029	0.0571256	0.0120617	0.235996
UBR2	1072#1064#FLRT2#O43155#OID20946#v1#Neurology	raredmgmtr	OLINK Proteomics	0.0299246	44914	85	44829	-0.320288	0.00239511	-0.233156	0.107388	-0.443638	-0.0226738
PTPRG	23519#NMR Cholesterol in Very Small VLDL	ptv	NMR Metabolomics	0.0299259	100388	52	100336	0.226877	-7.49065e-05	0.272681	0.125596	0.0265149	0.518847
PTPRG	23519#NMR Cholesterol in Very Small VLDL	ptv5pcnt	NMR Metabolomics	0.0299259	100388	52	100336	0.226877	-7.49065e-05	0.272681	0.125596	0.0265149	0.518847
HNF1A	25335#Mean L3 in fornix cres+stria terminalis on FA skeleton (left)	raredmgmtr	Chapter VI Diseases of the nervous system	0.0299268	34972	82	34890	0.169297	0.0083514	0.215667	0.0993332	0.0209708	0.410363
PTPRG	25205#Mean L1 in fornix on FA skeleton	raredmgmtr	Chapter VI Diseases of the nervous system	0.0299274	34972	87	34885	0.0250875	0.00893911	0.196667	0.0905825	0.0191226	0.374212
UBB	1072#1117#GAMT#Q14353#OID30133#v1#CardiometabolicII	UR	OLINK Proteomics	0.0299275	44108	7	44101	-0.902206	0.00329197	-0.820232	0.377792	-1.56071	-0.0797524
UBB	1072#1117#GAMT#Q14353#OID30133#v1#CardiometabolicII	URmtr	OLINK Proteomics	0.0299275	44108	7	44101	-0.902206	0.00329197	-0.820232	0.377792	-1.56071	-0.0797524
APBA1	25904#Volume of grey matter in Crus II Cerebellum (vermis)	raredmgmtr	Chapter VI Diseases of the nervous system	0.0299276	36929	37	36892	0.38134	0.0026647	0.353012	0.162593	0.034324	0.671699
IGF1R	25129#Mean MD in superior corona radiata on FA skeleton (left)	UR	Chapter VI Diseases of the nervous system	0.029928	34972	49	34923	-0.391291	0.00733065	-0.281256	0.129543	-0.535165	-0.0273465
IGF1R	25916#Volume of grey matter in IX Cerebellum (vermis)	UR	Chapter VI Diseases of the nervous system	0.0299282	36929	53	36876	-0.187743	0.00653001	-0.294391	0.135594	-0.560158	-0.0286232
RMC1	1072#884#EDAR#Q9UNE0#OID20525#v1#Inflammation	syn	OLINK Proteomics	0.0299285	45190	110	45080	-0.221958	0.00625763	-0.205888	0.0948311	-0.391759	-0.0200176
APBA1	23400#NMR Total Cholesterol	ptv	NMR Metabolomics	0.0299292	98786	30	98756	-0.160965	5.07475e-05	-0.357736	0.164775	-0.680692	-0.034779
APBA1	23400#NMR Total Cholesterol	ptv5pcnt	NMR Metabolomics	0.0299292	98786	30	98756	-0.160965	5.07475e-05	-0.357736	0.164775	-0.680692	-0.034779
PTPRG	25313#Mean L3 in anterior limb of internal capsule on FA skeleton (left)	rec	Chapter VI Diseases of the nervous system	0.0299328	34972	14	34958	-0.39201	0.00204143	-0.526501	0.242508	-1.00182	-0.0511778
APBA1	1072#626#COCH#O43405#OID30305#v1#CardiometabolicII	syn	OLINK Proteomics	0.0299346	45616	179	45437	0.218221	0.0188632	0.157745	0.0726595	0.0153316	0.300159
RMC1	1072#2386#SEMA3F#Q13275#OID20186#v1#Cardiometabolic	ptvraredmg	OLINK Proteomics	0.0299364	45276	115	45161	0.2516	0.0242869	0.194629	0.0896496	0.0189146	0.370344
APBA1	1072#268#BMP10#O95393#OID30575#v1#InflammationII	ptv	OLINK Proteomics	0.0299394	44654	24	44630	-0.758848	0.00290428	-0.42303	0.194858	-0.804956	-0.0411042
APBA1	1072#268#BMP10#O95393#OID30575#v1#InflammationII	ptv5pcnt	OLINK Proteomics	0.0299394	44654	24	44630	-0.758848	0.00290428	-0.42303	0.194858	-0.804956	-0.0411042
HNF4A	1072#2823#UHRF2#Q96PU4#OID30171#v1#CardiometabolicII	ptvraredmg	OLINK Proteomics	0.0299404	44108	127	43981	-0.206438	0.00183445	-0.192663	0.0887458	-0.366606	-0.0187191
HNF1A	25399#Mean OD in corticospinal tract on FA skeleton (left)	syn	Chapter VI Diseases of the nervous system	0.0299419	34970	149	34821	-0.0801695	-0.00293857	-0.173604	0.0799671	-0.330343	-0.0168663
SLTM	23581#NMR Cholesteryl Esters to Total Lipids in Chylomicrons and Extremely Large VLDL percentage	raredmgmtr	NMR Metabolomics	0.0299429	100523	61	100462	0.0769264	-0.000112209	0.274855	0.12661	0.0267006	0.523009
HNF1A	1072#1042#FGF5#P12034#OID20490#v1#Inflammation	syn	OLINK Proteomics	0.0299437	44437	172	44265	0.077128	0.0230423	0.152545	0.0702677	0.0148186	0.29027
RMC1	25530#Weighted-mean MD in tract inferior longitudinal fasciculus (right)	syn	Chapter VI Diseases of the nervous system	0.0299442	34970	117	34853	0.16114	0.0044852	0.188785	0.086961	0.0183388	0.359232
APBA1	25463#Mean ISOVF in anterior corona radiata on FA skeleton (left)	UR	Chapter VI Diseases of the nervous system	0.0299457	34970	29	34941	-0.265228	-0.00133009	-0.397896	0.183287	-0.757143	-0.0386487
SLTM	25907#Volume of grey matter in VIIb Cerebellum (vermis)	ptv	Chapter VI Diseases of the nervous system	0.0299461	36929	5	36924	-1.41577	-0.00565152	-0.945568	0.435568	-1.79929	-0.0918429
IP6K1	1072#507#CEACAM18#A8MTB9#OID31251#v1#OncologyII	UR	OLINK Proteomics	0.0299463	44858	13	44845	-0.331857	-0.0010381	-0.60256	0.277566	-1.14659	-0.0585254
GIGYF1	1072#1641#LYAR#Q9NX58#OID21264#v1#Oncology	ptv5pcnt	OLINK Proteomics	0.029947	44180	38	44142	-0.3469	-0.00253366	-0.352416	0.162339	-0.670604	-0.0342281
GIGYF1	1072#1641#LYAR#Q9NX58#OID21264#v1#Oncology	ptv	OLINK Proteomics	0.029947	44180	38	44142	-0.3469	-0.00253366	-0.352416	0.162339	-0.670604	-0.0342281
TNRC6B	1072#1966#PAK4#O96013#OID20819#v1#Neurology	raredmgmtr	OLINK Proteomics	0.0299471	44217	27	44190	0.459	0.00258363	0.415182	0.191252	0.040324	0.79004
UBR3	4080#Systolic blood pressure automated reading	ptv	Chapter IX Diseases of the circulatory system	0.0299481	395226	79	395147	0.363907	0.0112624	0.226437	0.104311	0.0219903	0.430884
UBR3	4080#Systolic blood pressure automated reading	ptv5pcnt	Chapter IX Diseases of the circulatory system	0.0299481	395226	79	395147	0.363907	0.0112624	0.226437	0.104311	0.0219903	0.430884
UBR3	23122#Arm predicted mass (right)	rec	Chapter XXI Factors influencing health status and contact with health services	0.0299487	411898	120	411778	0.17926	0.0146035	0.120999	0.05574	0.0117503	0.230248
UBR3	25720#Weighted-mean ISOVF in tract middle cerebellar peduncle	flexdmg	Chapter VI Diseases of the nervous system	0.0299496	34969	145	34824	0.177368	0.000835192	0.175066	0.0806441	0.0170009	0.333131
UBB	1072#124#ANK2#Q01484#OID30161#v1#CardiometabolicII	ptv5pcnt	OLINK Proteomics	0.0299502	44108	7	44101	-0.792823	0.00253808	-0.821978	0.378649	-1.56414	-0.0798197
UBB	1072#124#ANK2#Q01484#OID30161#v1#CardiometabolicII	ptv	OLINK Proteomics	0.0299502	44108	7	44101	-0.792823	0.00253808	-0.821978	0.378649	-1.56414	-0.0798197
GIGYF1	23487#NMR Triglycerides in Chylomicrons and Extremely Large VLDL	UR	NMR Metabolomics	0.0299514	100658	199	100459	-0.0987342	0.000336175	-0.142923	0.0658398	-0.271968	-0.0138775
APBA1	1072#1746#MORC3#Q14149#OID31073#v1#NeurologyII	UR	OLINK Proteomics	0.0299516	45493	50	45443	0.371478	0.00102371	0.307267	0.141546	0.0298352	0.584699
IP6K1	1072#1293#HS1BP3#Q53T59#OID30243#v1#CardiometabolicII	ptv	OLINK Proteomics	0.0299528	44457	2	44455	-1.63323	-0.00219441	-1.52058	0.700474	-2.89352	-0.147636
IP6K1	1072#1293#HS1BP3#Q53T59#OID30243#v1#CardiometabolicII	ptv5pcnt	OLINK Proteomics	0.0299528	44457	2	44455	-1.63323	-0.00219441	-1.52058	0.700474	-2.89352	-0.147636
RMC1	1072#2217#QPCT#Q16769#OID20320#v1#Cardiometabolic	syn	OLINK Proteomics	0.0299548	45310	112	45198	-0.104529	0.0226487	-0.200003	0.0921352	-0.38059	-0.0194166
MC4R	23482#NMR Total Lipids in Chylomicrons and Extremely Large VLDL	flexnonsynmtr	NMR Metabolomics	0.0299556	100523	272	100251	-0.0592812	0.000149612	-0.121961	0.0561849	-0.232083	-0.0118393
IP6K1	1072#2199#PTPRK#Q15262#OID31461#v1#OncologyII	URmtr	OLINK Proteomics	0.0299556	45423	12	45411	-0.678126	-0.0122264	-0.625703	0.288243	-1.19066	-0.0607412
BSN	1072#1120#GAS2#O43903#OID31285#v1#OncologyII	flexnonsynmtr	OLINK Proteomics	0.029956	44858	998	43860	0.0161778	0.00627808	0.0694884	0.0320114	0.00674555	0.132231
UBR2	25504#Weighted-mean FA in tract middle cerebellar peduncle	raredmg	Chapter VI Diseases of the nervous system	0.0299569	34970	143	34827	0.279931	0.00207246	0.17837	0.0821697	0.0173146	0.339425
NAA15	1072#264#BLNK#Q8WV28#OID30541#v1#InflammationII	raredmgmtr	OLINK Proteomics	0.0299573	44339	26	44313	-0.501354	-0.0114035	-0.422811	0.194779	-0.80458	-0.0410412
HNF4A	23102#Whole body water mass	URmtr	Chapter XXI Factors influencing health status and contact with health services	0.0299584	412030	177	411853	0.140405	0.0148739	0.100909	0.046488	0.009794	0.192024
GCK	1072#2869#VSIR#Q9H7M9#OID20131#v1#Cardiometabolic	flexnonsynmtr	OLINK Proteomics	0.0299596	45203	105	45098	0.371719	0.00552219	0.210531	0.0969877	0.0204331	0.400628
HNF1A	3761#Age hay fever rhinitis or eczema diagnosed	flexnonsynmtr	Chapter X Diseases of the respiratory system	0.0299598	83504	237	83267	-0.234199	-0.0281743	-0.136397	0.0628369	-0.259557	-0.0132376
HNF4A	1072#2080#PLXDC2#Q6UX71#OID31101#v1#NeurologyII	flexdmg	OLINK Proteomics	0.0299606	45493	280	45213	0.0299851	0.0128454	0.128245	0.0590806	0.0124461	0.244044
GCK	NMR Total Free Cholesterol to Total Lipids percentage	rec	NMR Metabolomics	0.0299616	98103	1	98102	2.08945	-1.27752e-05	1.98923	0.916429	0.193037	3.78542
GIGYF1	1072#937#ENTPD5#O75356#OID20104#v1#Cardiometabolic	ptvraredmg	OLINK Proteomics	0.0299622	44454	390	44064	0.122554	0.0118769	0.108329	0.0499059	0.0105123	0.206145
RIF1	1072#81#AIDA#Q96BJ3#OID30956#v1#NeurologyII	flexdmg	OLINK Proteomics	0.0299634	44410	202	44208	0.182335	0.00481708	0.153508	0.0707202	0.0148956	0.292121
TNK2	1072#2521#SOD2#P04179#OID21114#v1#Neurology	raredmgmtr	OLINK Proteomics	0.0299635	45260	105	45155	0.157648	-0.0224686	0.204431	0.0941801	0.0198367	0.389026
HNF4A	1072#2247#RASSF2#P50749#OID21194#v1#Oncology	raredmg	OLINK Proteomics	0.0299648	44180	120	44060	-0.144202	0.00491683	-0.195072	0.0898692	-0.371218	-0.0189272
TNK2	1072#102#ALPP#P05187#OID21383#v1#Oncology	ptv	OLINK Proteomics	0.0299656	45042	37	45005	0.24283	-0.00839554	0.351068	0.161737	0.0340613	0.668075
NAA15	1072#2215#PZP#P20742#OID30730#v1#InflammationII	URmtr	OLINK Proteomics	0.0299659	45680	17	45663	-0.645844	-0.0119421	-0.385826	0.17775	-0.734219	-0.0374328
HNF1A	1072#815#DKK4#Q9UBT3#OID20934#v1#Neurology	URmtr	OLINK Proteomics	0.0299659	44838	16	44822	-0.459863	0.0061585	-0.526404	0.242514	-1.00174	-0.0510717
PCSK1	1072#1988#PCDH9#Q9HC56#OID31516#v1#OncologyII	UR	OLINK Proteomics	0.029966	45423	51	45372	0.104073	0.00307483	0.297369	0.136998	0.0288506	0.565888
BSN	1072#613#CNGB3#Q9NQW8#OID30805#v1#NeurologyII	ptvraredmg	OLINK Proteomics	0.0299665	44185	293	43892	-0.157412	0.0107172	-0.127252	0.0586251	-0.242158	-0.0123456
MC4R	1072#1968#PALM#O75781#OID31515#v1#OncologyII	raredmgmtr	OLINK Proteomics	0.0299703	45213	44	45169	0.398748	0.00772323	0.313983	0.144656	0.0304551	0.597511
HNF1A	1072#940#EP300#Q09472#OID30438#v1#InflammationII	URmtr	OLINK Proteomics	0.0299704	44339	17	44322	-0.579939	0.00477639	-0.526183	0.242419	-1.00133	-0.0510374
UBR3	1072#728#CTSF#Q9UBX1#OID21500#v1#Oncology	syn	OLINK Proteomics	0.029971	45388	188	45200	-0.110854	0.0016615	-0.153826	0.0708701	-0.292733	-0.0149199
NAA15	1072#1726#MITD1#Q8WV92#OID20959#v1#Neurology	UR	OLINK Proteomics	0.0299721	44914	26	44888	-0.645235	-0.00590139	-0.421272	0.194087	-0.801687	-0.0408577
RMC1	25099#Mean FA in superior fronto-occipital fasciculus on FA skeleton (left)	ptvraredmg	Chapter VI Diseases of the nervous system	0.0299732	34972	79	34893	0.367557	-0.00745438	0.229866	0.105903	0.0222927	0.43744
GIGYF1	1072#1623#LRTM1#Q9HBL6#OID30906#v1#NeurologyII	ptv	OLINK Proteomics	0.0299747	44410	41	44369	0.287026	0.00611496	0.339496	0.156414	0.0329216	0.646071
GIGYF1	1072#1623#LRTM1#Q9HBL6#OID30906#v1#NeurologyII	ptv5pcnt	OLINK Proteomics	0.0299747	44410	41	44369	0.287026	0.00611496	0.339496	0.156414	0.0329216	0.646071
TNK2	22190#Unadjusted T/S ratio	ptvraredmg	Chapter XVIII Symptoms signs and abnormal clinical and laboratory findings not elsewhere classified	0.0299751	407185	2155	405030	0.0324945	-0.0182227	0.0457016	0.0210565	0.0044315	0.0869717
APBA1	1072#497#CDK1#P06493#OID31164#v1#OncologyII	flexdmg	OLINK Proteomics	0.0299751	44039	196	43843	-0.174492	-0.00432862	-0.155324	0.0715619	-0.295587	-0.0150617
GCK	1072#646#COPE#O14579#OID20797#v1#Neurology	URmtr	OLINK Proteomics	0.0299753	44217	20	44197	-0.536111	0.00373749	-0.485573	0.223716	-0.924061	-0.0470854
MC4R	1072#2081#PLXNA4#Q9HCM2#OID20597#v1#Inflammation	rec	OLINK Proteomics	0.0299755	45190	5	45185	-0.654032	-4.90791e-05	-0.964193	0.44423	-1.83489	-0.0934953
HNF1A	23039#CagA antigen for Helicobacter pylori	ptvraredmg	Chapter I Certain infectious and parasitic diseases	0.0299759	4085	18	4067	-0.582654	-0.0366533	-0.504054	0.232158	-0.959211	-0.0488979
PCSK1	1072#2851#VEGFB#P49765#OID30554#v1#InflammationII	flexnonsynmtr	OLINK Proteomics	0.0299759	44339	222	44117	0.11096	-0.0130791	0.143007	0.0658871	0.0138667	0.272146
PTPRG	23108#Impedance of leg (left)	syn	Chapter XXI Factors influencing health status and contact with health services	0.0299763	412003	1539	410464	-0.0371995	-0.011361	-0.0499957	0.0230351	-0.0951438	-0.00484753
GIGYF1	1072#2584#STOML2#Q9UJZ1#OID31183#v1#OncologyII	ptvraredmg	OLINK Proteomics	0.0299772	44039	390	43649	0.106659	0.00108215	0.110572	0.0509442	0.0107209	0.210424
TNRC6B	1072#1246#HARS1#P12081#OID21086#v1#Neurology	raredmg	OLINK Proteomics	0.0299776	45260	103	45157	0.346611	0.000392004	0.211792	0.0975794	0.0205344	0.403049
IRS2	25909#Volume of grey matter in VIIIa Cerebellum (left)	rec	Chapter VI Diseases of the nervous system	0.0299781	36929	11	36918	-0.541194	0.00389456	-0.617672	0.284581	-1.17546	-0.0598859
IP6K1	1072#1687#MCEE#Q96PE7#OID31033#v1#NeurologyII	UR	OLINK Proteomics	0.0299785	45520	13	45507	0.604452	-0.0056505	0.602933	0.277793	0.058455	1.14741
MC4R	25245#Mean L1 in uncinate fasciculus on FA skeleton (left)	rec	Chapter VI Diseases of the nervous system	0.0299791	34972	4	34968	-1.08342	-0.00247446	-1.07724	0.49632	-2.05004	-0.104437
RMC1	23467#NMR Valine	UR	NMR Metabolomics	0.0299815	100383	73	100310	-0.153164	6.24252e-05	-0.2402	0.110673	-0.457117	-0.0232831
UBR3	1072#436#CD300C#Q08708#OID21010#v1#Neurology	ptv5pcnt	OLINK Proteomics	0.0299821	45644	6	45638	0.657352	0.0336116	0.849872	0.391575	0.0823788	1.61737
UBR3	1072#436#CD300C#Q08708#OID21010#v1#Neurology	ptv	OLINK Proteomics	0.0299821	45644	6	45638	0.657352	0.0336116	0.849872	0.391575	0.0823788	1.61737
UBR2	25367#Mean ICVF in anterior corona radiata on FA skeleton (left)	flexnonsynmtr	Chapter VI Diseases of the nervous system	0.0299846	34970	217	34753	0.018777	-0.00986756	0.136204	0.0627558	0.0132007	0.259207
PCSK1	23119#Arm fat percentage (right)	rec	Chapter XXI Factors influencing health status and contact with health services	0.0299846	411941	19	411922	0.0198997	-0.0161914	0.372897	0.171818	0.0361386	0.709655
UBR3	1072#1037#FGF2#P09038#OID20503#v1#Inflammation	flexnonsynmtr	OLINK Proteomics	0.0299848	45190	206	44984	-0.205066	0.0206638	-0.14961	0.0689331	-0.28472	-0.0144996
MC4R	1072#1847#NFASC#O94856#OID20634#v1#Inflammation	flexdmg	OLINK Proteomics	0.0299849	45752	124	45628	0.224775	-0.015443	0.182966	0.0843021	0.0177322	0.348199
GCK	1072#1576#LGALS3#P17931#OID20284#v1#Cardiometabolic	UR	OLINK Proteomics	0.0299867	45374	28	45346	-0.128663	-0.00479101	-0.388131	0.178835	-0.73865	-0.0376121
IRS2	1072#2887#WASL#O00401#OID30467#v1#InflammationII	ptvraredmg	OLINK Proteomics	0.0299876	44339	111	44228	0.269581	0.0202322	0.20618	0.0949998	0.0199791	0.392382
GIGYF1	3143#Ankle spacing width	flexdmg	Chapter XIII Diseases of the musculoskeletal system and connective tissue	0.0299907	239889	2702	237187	0.0141442	0.00439718	0.0360648	0.016618	0.00349398	0.0686356
SLTM	22190#Unadjusted T/S ratio	ptvraredmg	Chapter XVIII Symptoms signs and abnormal clinical and laboratory findings not elsewhere classified	0.0299908	407185	781	406404	-0.0702897	-0.0178275	-0.07578	0.0349181	-0.144219	-0.00734154
GIGYF1	25300#Mean L3 in splenium of corpus callosum on FA skeleton	URmtr	Chapter VI Diseases of the nervous system	0.0299925	34972	39	34933	0.492335	0.00349518	0.330824	0.152434	0.0320487	0.629599
UBR3	1072#2173#PSMD1#Q99460#OID31058#v1#NeurologyII	UR	OLINK Proteomics	0.0299942	45520	58	45462	0.397789	-0.00584535	0.280538	0.129266	0.0271742	0.533902
TNRC6B	1072#171#ARHGAP45#Q92619#OID30653#v1#InflammationII	raredmgmtr	OLINK Proteomics	0.0299988	44654	28	44626	0.596664	-0.00848954	0.402909	0.185657	0.0390174	0.7668
HNF4A	25314#Mean L3 in posterior limb of internal capsule on FA skeleton (right)	URmtr	Chapter VI Diseases of the nervous system	0.0299989	34972	16	34956	0.604082	-0.00457777	0.520757	0.239959	0.0504302	0.991083
RIF1	1072#233#BAG4#O95429#OID30474#v1#InflammationII	UR	OLINK Proteomics	0.0299989	44339	73	44266	0.157367	0.00572667	0.249655	0.115039	0.0241764	0.475135
IRS2	1072#997#FAM13A#O94988#OID31463#v1#OncologyII	syn	OLINK Proteomics	0.0299991	45423	227	45196	-0.104613	-0.00895616	-0.141723	0.0653052	-0.269723	-0.0137241
IGF1R	25088#Mean FA in external capsule on FA skeleton (right)	flexdmg	Chapter VI Diseases of the nervous system	0.0300007	34972	271	34701	-0.0945102	0.00380449	-0.124553	0.0573933	-0.237046	-0.0120605
IP6K1	1072#226#B3GAT3#O94766#OID30165#v1#CardiometabolicII	UR	OLINK Proteomics	0.0300019	44108	13	44095	-0.531632	0.0026386	-0.603082	0.277901	-1.14777	-0.0583919
RIF1	25383#Mean ICVF in fornix cres+stria terminalis on FA skeleton (left)	raredmg	Chapter VI Diseases of the nervous system	0.0300025	34970	103	34867	-0.224174	-0.000278391	-0.210117	0.0968215	-0.39989	-0.0203436
GCK	1072#1265#HGFAC#Q04756#OID30718#v1#InflammationII	raredmgmtr	OLINK Proteomics	0.0300034	45294	83	45211	-0.158804	0.00871759	-0.233883	0.107775	-0.445123	-0.0226432
TNRC6B	25693#Weighted-mean OD in tract middle cerebellar peduncle	raredmgmtr	Chapter VI Diseases of the nervous system	0.0300038	34969	29	34940	-0.1846	-0.00460904	-0.39495	0.181994	-0.751663	-0.0382363
UBR3	1072#2255#RBP5#P82980#OID21369#v1#Oncology	rec	OLINK Proteomics	0.0300039	45042	19	45023	-0.729519	0.0209778	-0.472112	0.217553	-0.898519	-0.0457057
IP6K1	77#Heel bone ultrasound T-score manual entry	URmtr	Chapter XIII Diseases of the musculoskeletal system and connective tissue	0.0300052	36884	3	36881	-1.22405	-0.0157833	-1.22526	0.564609	-2.33191	-0.118612
NAA15	1072#2710#TMSB10#P63313#OID21118#v1#Neurology	flexnonsynmtr	OLINK Proteomics	0.0300054	45260	43	45217	-0.578947	0.00171502	-0.327495	0.150913	-0.623288	-0.0317025
GIGYF1	23400#NMR Total Cholesterol	UR	NMR Metabolomics	0.0300056	98786	197	98589	-0.170072	0.000317172	-0.140724	0.0648485	-0.267827	-0.0136221
UBR2	25626#Weighted-mean L3 in tract anterior thalamic radiation (right)	UR	Chapter VI Diseases of the nervous system	0.030007	34970	50	34920	-0.236277	0.00241272	-0.272372	0.125512	-0.51838	-0.0263644
IRS2	1072#1383#IL18RAP#O95256#OID20900#v1#Neurology	flexdmg	OLINK Proteomics	0.0300071	44632	206	44426	-0.175999	0.00244778	-0.149114	0.0687138	-0.283794	-0.0144332
GCK	30270#Mean sphered cell volume	ptv	Chapter XVIII Symptoms signs and abnormal clinical and laboratory findings not elsewhere classified	0.0300074	400593	44	400549	-0.404552	0.00469559	-0.3226	0.148663	-0.613976	-0.031224
GCK	30270#Mean sphered cell volume	ptv5pcnt	Chapter XVIII Symptoms signs and abnormal clinical and laboratory findings not elsewhere classified	0.0300074	400593	44	400549	-0.404552	0.00469559	-0.3226	0.148663	-0.613976	-0.031224
RIF1	1072#766#DBN1#Q16643#OID30549#v1#InflammationII	ptvraredmg	OLINK Proteomics	0.0300081	44339	147	44192	0.124254	0.000450129	0.17625	0.0812192	0.017059	0.335441
APBA1	25249#Mean L2 in pontine crossing tract on FA skeleton	URmtr	Chapter VI Diseases of the nervous system	0.0300089	34972	19	34953	-0.68834	0.00244353	-0.49359	0.227455	-0.939409	-0.0477723
PTPRG	1072#2624#TAX1BP1#Q86VP1#OID31075#v1#NeurologyII	flexnonsynmtr	OLINK Proteomics	0.0300102	45493	696	44797	0.0684836	-0.00989599	0.0806457	0.0371635	0.00780461	0.153487
RIF1	1072#1624#LRTM2#Q8N967#OID31020#v1#NeurologyII	ptv	OLINK Proteomics	0.0300122	45520	13	45507	-0.534553	-0.000608887	-0.581754	0.26809	-1.10721	-0.0562938
RIF1	1072#1624#LRTM2#Q8N967#OID31020#v1#NeurologyII	ptv5pcnt	OLINK Proteomics	0.0300122	45520	13	45507	-0.534553	-0.000608887	-0.581754	0.26809	-1.10721	-0.0562938
IGF1R	25572#Weighted-mean L1 in tract anterior thalamic radiation (right)	ptv	Chapter VI Diseases of the nervous system	0.0300126	34970	1	34969	-2.50297	0.00621743	-1.85328	0.854042	-3.52723	-0.179333
IGF1R	25572#Weighted-mean L1 in tract anterior thalamic radiation (right)	ptv5pcnt	Chapter VI Diseases of the nervous system	0.0300126	34970	1	34969	-2.50297	0.00621743	-1.85328	0.854042	-3.52723	-0.179333
UBR3	25647#Weighted-mean L3 in tract superior thalamic radiation (right)	ptvraredmg	Chapter VI Diseases of the nervous system	0.0300126	34970	124	34846	-0.0715498	0.00173221	-0.183797	0.0846984	-0.349808	-0.017785
GIGYF1	25202#Mean L1 in genu of corpus callosum on FA skeleton	syn	Chapter VI Diseases of the nervous system	0.0300148	34972	174	34798	0.117502	0.0142286	0.153601	0.0707845	0.0148614	0.292341
HNF1A	1072#1267#HHEX#Q03014#OID31107#v1#NeurologyII	flexdmg	OLINK Proteomics	0.030016	45493	352	45141	-0.174464	0.00175493	-0.114449	0.052743	-0.217826	-0.0110724
MC4R	23217#Femur upper neck BMD (bone mineral density) T-score (right)	URmtr	Chapter XIII Diseases of the musculoskeletal system and connective tissue	0.0300161	6769	3	6766	0.975351	-0.0127448	1.1947	0.550466	0.115609	2.27378
IP6K1	22423#LV stroke volume	ptv	Chapter IX Diseases of the circulatory system	0.0300163	34250	1	34249	2.09957	0.0116736	1.88473	0.868555	0.182338	3.58713
IP6K1	22423#LV stroke volume	ptv5pcnt	Chapter IX Diseases of the circulatory system	0.0300163	34250	1	34249	2.09957	0.0116736	1.88473	0.868555	0.182338	3.58713
PTPRG	25386#Mean ICVF in superior fronto-occipital fasciculus on FA skeleton (right)	UR	Chapter VI Diseases of the nervous system	0.0300169	34970	71	34899	-0.332583	-0.00794968	-0.229285	0.105663	-0.436389	-0.0221812
HNF1A	1072#839#DNMBP#Q6XZF7#OID20956#v1#Neurology	syn	OLINK Proteomics	0.0300193	44914	174	44740	-0.210589	-0.00595077	-0.160379	0.0739108	-0.305246	-0.0155129
GIGYF1	30830#SHBG	UR	Chapter XVIII Symptoms signs and abnormal clinical and laboratory findings not elsewhere classified	0.03002	362988	738	362250	-0.0799552	0.0123195	-0.0723378	0.0333379	-0.137679	-0.00699645
TNK2	1072#1672#MAPK13#O15264#OID31205#v1#OncologyII	flexnonsynmtr	OLINK Proteomics	0.0300202	44039	500	43539	-0.108669	0.00674463	-0.0974589	0.0449142	-0.185491	-0.00942641
RMC1	23355#Posterior thigh muscle fat infiltration (MFI) (left)	URmtr	Chapter XVIII Symptoms signs and abnormal clinical and laboratory findings not elsewhere classified	0.0300204	21327	8	21319	-0.811312	0.00786169	-0.706029	0.325364	-1.34377	-0.068291
RIF1	1072#2451#SIGLEC7#Q9Y286#OID20190#v1#Cardiometabolic	ptvraredmg	OLINK Proteomics	0.0300204	45276	150	45126	0.102355	0.0181592	0.169709	0.0782109	0.0164143	0.323004
TNK2	24353#Anterior thigh muscle fat infiltration (MFI) (left)	flexdmg	Chapter XVIII Symptoms signs and abnormal clinical and laboratory findings not elsewhere classified	0.0300206	21308	177	21131	0.024476	0.00485387	0.144856	0.0667552	0.0140112	0.275702
TNK2	1072#2447#SIGLEC10#Q96LC7#OID20537#v1#Inflammation	flexnonsynmtr	OLINK Proteomics	0.0300213	45190	509	44681	-0.0951606	0.0172031	-0.0947826	0.0436811	-0.180398	-0.00916696
IP6K1	1072#2395#SEPTIN9#Q9UHD8#OID21279#v1#Oncology	raredmg	OLINK Proteomics	0.0300224	45042	25	45017	0.28328	0.00214195	0.432915	0.199513	0.0418672	0.823963
BSN	1072#1548#LAMB1#P07942#OID30280#v1#CardiometabolicII	raredmg	OLINK Proteomics	0.0300233	44457	267	44190	0.132047	0.00433897	0.131596	0.0606475	0.012726	0.250466
TNK2	1072#1556#LAT2#Q9GZY6#OID21292#v1#Oncology	flexdmg	OLINK Proteomics	0.0300236	45042	381	44661	0.145773	0.000886322	0.109863	0.0506317	0.0106241	0.209102
UBR3	23632#NMR Free Cholesterol to Total Lipids in Very Large HDL percentage	syn	NMR Metabolomics	0.0300243	100311	414	99897	0.0301403	-0.00012494	0.0887981	0.0409245	0.0085865	0.16901
UBR3	1072#921#ELOB#Q15370#OID30127#v1#CardiometabolicII	raredmg	OLINK Proteomics	0.0300248	44108	154	43954	-0.178908	-0.00291503	-0.173586	0.0799996	-0.330387	-0.0167851
MC4R	1072#2535#SPART#Q8N0X7#OID30656#v1#InflammationII	flexdmg	OLINK Proteomics	0.0300254	44654	122	44532	0.157858	-0.00640435	0.192463	0.0886997	0.0186098	0.366316
RMC1	1072#826#DNAJA4#Q8WW22#OID31130#v1#NeurologyII	syn	OLINK Proteomics	0.030027	45493	113	45380	0.176824	-0.0167213	0.198611	0.0915342	0.0192025	0.378019
IRS2	1072#1754#MPRIP#Q6WCQ1#OID31420#v1#OncologyII	URmtr	OLINK Proteomics	0.0300275	45345	41	45304	-0.374585	0.00794666	-0.338285	0.155907	-0.643865	-0.0327059
MC4R	1072#64#AFAP1#Q8N556#OID30569#v1#InflammationII	UR	OLINK Proteomics	0.0300288	44654	14	44640	0.8371	0.0446092	0.576424	0.26566	0.0557256	1.09712
TNRC6B	1072#1061#FKBP7#Q9Y680#OID20846#v1#Neurology	URmtr	OLINK Proteomics	0.0300325	44145	23	44122	0.422891	-0.00679676	0.451022	0.20787	0.0435931	0.858451
PCSK1	1072#769#DCC#P43146#OID30953#v1#NeurologyII	rec	OLINK Proteomics	0.0300329	44410	6	44404	-1.07004	-0.0075626	-0.869848	0.400902	-1.65562	-0.0840728
IP6K1	1072#1520#KLK4#Q9Y5K2#OID21391#v1#Oncology	ptvraredmg	OLINK Proteomics	0.0300336	45621	31	45590	0.345722	0.0155315	0.347106	0.159978	0.0335471	0.660665
IP6K1	1072#1520#KLK4#Q9Y5K2#OID21391#v1#Oncology	flexdmg	OLINK Proteomics	0.0300336	45621	31	45590	0.345722	0.0155315	0.347106	0.159978	0.0335471	0.660665
MC4R	1072#2559#SRPK2#P78362#OID20502#v1#Inflammation	flexdmg	OLINK Proteomics	0.0300344	45190	121	45069	0.102756	-0.00871165	0.194296	0.0895497	0.0187775	0.369815
APBA1	1072#902#EGFR#P00533#OID20319#v1#Cardiometabolic	UR	OLINK Proteomics	0.0300345	45810	52	45758	0.345815	-0.0178933	0.28877	0.133092	0.0279078	0.549633
PCSK1	1072#1858#NFYA#P23511#OID30134#v1#CardiometabolicII	UR	OLINK Proteomics	0.0300347	44108	46	44062	0.176995	0.00201036	0.319037	0.147042	0.0308324	0.607242
SLTM	1072#493#CDH6#P55285#OID20157#v1#Cardiometabolic	ptv	OLINK Proteomics	0.0300382	45276	10	45266	0.558708	0.0176323	0.668986	0.308338	0.0646392	1.27333
RIF1	25204#Mean L1 in splenium of corpus callosum on FA skeleton	UR	Chapter VI Diseases of the nervous system	0.0300424	34972	54	34918	-0.401064	0.0101145	-0.278458	0.128344	-0.530017	-0.0268995
SLTM	1072#2123#PPP3R1#P63098#OID20902#v1#Neurology	raredmgmtr	OLINK Proteomics	0.0300425	44914	28	44886	0.456269	0.00323464	0.404291	0.186344	0.0390542	0.769528
RMC1	25082#Mean FA in posterior corona radiata on FA skeleton (right)	rec	Chapter VI Diseases of the nervous system	0.0300443	34972	5	34967	-1.33009	-0.00392822	-0.962551	0.443655	-1.83213	-0.0929735
UBR3	1072#2712#TNF#P01375#OID20473#v1#Inflammation	UR	OLINK Proteomics	0.0300458	44437	58	44379	0.229148	0.00381925	0.277106	0.127725	0.0267633	0.527448
GCK	1072#1965#PAIP2B#Q9ULR5#OID31228#v1#OncologyII	raredmgmtr	OLINK Proteomics	0.0300466	43975	81	43894	0.359867	0.00655303	0.241951	0.111522	0.0233669	0.460536
IGF1R	25886#Volume of grey matter in Hippocampus (left)	URmtr	Chapter VI Diseases of the nervous system	0.0300469	36929	29	36900	-0.172743	0.00512443	-0.36278	0.167214	-0.690524	-0.0350359
IGF1R	1072#2062#PLA2G1B#P04054#OID20252#v1#Cardiometabolic	syn	OLINK Proteomics	0.0300474	45740	334	45406	-0.112604	-0.00994302	-0.116419	0.0536608	-0.221595	-0.0112428
IGF1R	23562#NMR Cholesteryl Esters in Large HDL	flexdmg	NMR Metabolomics	0.0300507	100938	834	100104	-0.0848685	0.00044699	-0.0616296	0.0284079	-0.117309	-0.00595044
MC4R	1072#2209#PVALB#P20472#OID21420#v1#Oncology	ptv5pcnt	OLINK Proteomics	0.0300515	45412	18	45394	-0.65258	0.0118175	-0.507597	0.233972	-0.966186	-0.0490085
MC4R	1072#2209#PVALB#P20472#OID21420#v1#Oncology	ptv	OLINK Proteomics	0.0300515	45412	18	45394	-0.65258	0.0118175	-0.507597	0.233972	-0.966186	-0.0490085
RIF1	1072#538#CETN3#O15182#OID31525#v1#OncologyII	raredmg	OLINK Proteomics	0.0300523	45423	121	45302	0.193723	0.00517354	0.195821	0.0902621	0.0189056	0.372736
BSN	25204#Mean L1 in splenium of corpus callosum on FA skeleton	URmtr	Chapter VI Diseases of the nervous system	0.0300528	34972	38	34934	0.476572	0.00897004	0.331875	0.152974	0.0320405	0.63171
UBR3	5079#logMAR in round (right)	raredmgmtr	Chapter VII Diseases of the eye and adnexa	0.0300544	93406	178	93228	0.253865	-0.0135163	0.158283	0.0729613	0.0152793	0.301286
MC4R	1072#822#DMD#P11532#OID30223#v1#CardiometabolicII	flexdmg	OLINK Proteomics	0.0300561	44457	118	44339	0.062691	0.00461327	0.195383	0.0900621	0.0188593	0.371906
HNF1A	1072#1059#FKBP4#Q02790#OID20960#v1#Neurology	syn	OLINK Proteomics	0.0300563	44914	174	44740	-0.0734998	0.000320994	-0.163371	0.0753062	-0.310972	-0.0157691
MC4R	23109#Impedance of arm (right)	URmtr	Chapter XXI Factors influencing health status and contact with health services	0.0300567	411977	107	411870	-0.320346	-0.0154514	-0.146093	0.0673443	-0.278086	-0.0141006
APBA1	23475#NMR Acetate	ptv	NMR Metabolomics	0.0300591	100160	30	100130	0.334896	-0.000100103	0.39273	0.181036	0.0379007	0.747559
APBA1	23475#NMR Acetate	ptv5pcnt	NMR Metabolomics	0.0300591	100160	30	100130	0.334896	-0.000100103	0.39273	0.181036	0.0379007	0.747559
PTPRG	1072#2128#PRAP1#Q96NZ9#OID30391#v1#CardiometabolicII	URmtr	OLINK Proteomics	0.0300599	45606	62	45544	-0.235557	0.000364652	-0.261855	0.120706	-0.49844	-0.02527
HNF4A	1072#2028#PFDN2#Q9UHV9#OID20892#v1#Neurology	syn	OLINK Proteomics	0.0300611	44217	88	44129	0.187819	0.00436458	0.23061	0.106303	0.0222532	0.438967
MC4R	1072#1988#PCDH9#Q9HC56#OID31516#v1#OncologyII	raredmg	OLINK Proteomics	0.0300619	45423	83	45340	0.199769	0.00307483	0.233055	0.107431	0.0224882	0.443622
NAA15	25918#Volume of grey matter in X Cerebellum (left)	flexdmg	Chapter VI Diseases of the nervous system	0.0300623	36929	35	36894	-0.392259	0.0113911	-0.338469	0.156023	-0.644278	-0.0326593
TNK2	25789#Volume of grey matter in Middle Frontal Gyrus (right)	flexdmg	Chapter VI Diseases of the nervous system	0.0300623	36929	326	36603	0.0727429	0.00872625	0.114204	0.0526444	0.0110197	0.217389
APBA1	25707#Weighted-mean ISOVF in tract anterior thalamic radiation (right)	ptv	Chapter VI Diseases of the nervous system	0.0300625	34969	10	34959	-0.495398	0.00674345	-0.648325	0.298856	-1.23409	-0.0625574
APBA1	25707#Weighted-mean ISOVF in tract anterior thalamic radiation (right)	ptv5pcnt	Chapter VI Diseases of the nervous system	0.0300625	34969	10	34959	-0.495398	0.00674345	-0.648325	0.298856	-1.23409	-0.0625574
PTPRG	1072#2747#TOMM20#Q15388#OID30353#v1#CardiometabolicII	ptvraredmg	OLINK Proteomics	0.0300639	45616	291	45325	-0.0923024	0.00277098	-0.126137	0.0581461	-0.240104	-0.01217
HNF4A	1072#914#EIF4G3#O43432#OID31022#v1#NeurologyII	flexnonsynmtr	OLINK Proteomics	0.0300653	45520	221	45299	0.150154	-0.00470063	0.14359	0.0661921	0.0138528	0.273328
HNF1A	25721#Weighted-mean ISOVF in tract medial lemniscus (left)	ptv	Chapter VI Diseases of the nervous system	0.0300655	34969	3	34966	1.26021	0.00318611	1.24632	0.574522	0.120238	2.3724
HNF1A	25721#Weighted-mean ISOVF in tract medial lemniscus (left)	ptv5pcnt	Chapter VI Diseases of the nervous system	0.0300655	34969	3	34966	1.26021	0.00318611	1.24632	0.574522	0.120238	2.3724
UBB	1072#1160#GIGYF2#Q6Y7W6#OID31062#v1#NeurologyII	syn	OLINK Proteomics	0.030066	45520	60	45460	0.256196	-0.00205804	0.2744	0.126493	0.0264714	0.522328
HNF4A	1072#1551#LAMP3#Q9UQV4#OID20638#v1#Inflammation	raredmg	OLINK Proteomics	0.0300661	45673	127	45546	0.0681404	0.0238232	0.181271	0.0835624	0.0174871	0.345054
RMC1	1072#2093#PNMA2#Q9UL42#OID30842#v1#NeurologyII	raredmg	OLINK Proteomics	0.0300669	44185	83	44102	0.296796	0.00215846	0.238446	0.10992	0.0230018	0.45389
TNRC6B	1072#411#CCT5#P48643#OID21200#v1#Oncology	raredmg	OLINK Proteomics	0.0300677	44180	100	44080	0.305662	0.00391339	0.212242	0.0978403	0.020473	0.40401
UBR3	23606#NMR Cholesteryl Esters to Total Lipids in Very Small VLDL percentage	rec	NMR Metabolomics	0.0300711	100236	28	100208	-0.448198	0.000200054	-0.357032	0.164593	-0.679632	-0.0344321
RIF1	25512#Weighted-mean FA in tract superior thalamic radiation (right)	URmtr	Chapter VI Diseases of the nervous system	0.0300736	34970	40	34930	-0.350663	0.000804239	-0.339997	0.156738	-0.647208	-0.0327858
IRS2	1072#1572#LEP#P41159#OID20187#v1#Cardiometabolic	ptv	OLINK Proteomics	0.0300743	45276	8	45268	1.00549	-0.00985117	0.650624	0.29994	0.0627362	1.23851
IRS2	1072#1572#LEP#P41159#OID20187#v1#Cardiometabolic	ptv5pcnt	OLINK Proteomics	0.0300743	45276	8	45268	1.00549	-0.00985117	0.650624	0.29994	0.0627362	1.23851
IGF1R	1072#2488#SLK#Q9H2G2#OID31282#v1#OncologyII	URmtr	OLINK Proteomics	0.0300744	44858	42	44816	-0.359869	0.0104801	-0.335157	0.154509	-0.637998	-0.0323172
HNF1A	1072#1582#LGMN#Q99538#OID20773#v1#Inflammation	syn	OLINK Proteomics	0.0300746	45452	174	45278	-0.251261	-0.0150586	-0.164367	0.0757739	-0.312885	-0.0158487
RIF1	1072#1418#IL6#P05231#OID21276#v1#Oncology	flexdmg	OLINK Proteomics	0.030075	45042	200	44842	-0.171687	0.00236353	-0.148538	0.068477	-0.282754	-0.0143222
APBA1	1072#1419#IL6R#P08887#OID20385#v1#Cardiometabolic	raredmgmtr	OLINK Proteomics	0.0300755	44984	51	44933	-0.278825	0.0395259	-0.298559	0.137638	-0.568332	-0.0287865
IGF1R	23339#Femur troch BMC (bone mineral content) (left)	flexnonsynmtr	Chapter XIII Diseases of the musculoskeletal system and connective tissue	0.0300755	35189	132	35057	-0.236682	0.0120827	-0.135143	0.0623013	-0.257256	-0.0130304
APBA1	25455#Mean ISOVF in cerebral peduncle on FA skeleton (left)	flexdmg	Chapter VI Diseases of the nervous system	0.030076	34970	156	34814	-0.202697	0.00878488	-0.171206	0.0789269	-0.325906	-0.0165072
NAA15	1072#2030#PFDN6#O15212#OID30938#v1#NeurologyII	syn	OLINK Proteomics	0.0300777	44410	84	44326	-0.279441	0.00641447	-0.236763	0.109151	-0.450701	-0.0228255
PCSK1	1072#2687#TIMP3#P35625#OID20684#v1#Inflammation	URmtr	OLINK Proteomics	0.0300789	45452	40	45412	0.293425	0.0222839	0.338107	0.155873	0.0325933	0.64362
UBB	1072#1029#FEN1#P39748#OID21192#v1#Oncology	raredmg	OLINK Proteomics	0.0300799	44180	4	44176	-1.17254	0.00100343	-1.06968	0.493141	-2.03624	-0.103111
UBB	1072#1029#FEN1#P39748#OID21192#v1#Oncology	raredmgmtr	OLINK Proteomics	0.0300799	44180	4	44176	-1.17254	0.00100343	-1.06968	0.493141	-2.03624	-0.103111
MC4R	NMR Omega-3 Fatty Acids to Polyunsaturated Fatty Acids percentage	raredmg	NMR Metabolomics	0.0300809	99779	242	99537	-0.192794	0.000376819	-0.135268	0.0623628	-0.257499	-0.013038
MC4R	NMR Omega-6 Fatty Acids to Polyunsaturated Fatty Acids percentage	raredmg	NMR Metabolomics	0.0300809	99779	242	99537	0.192794	-0.000376819	0.135268	0.0623628	0.013038	0.257499
MC4R	23459#NMR Omega-6 Fatty Acids to Omega-3 Fatty Acids ratio	raredmg	NMR Metabolomics	0.0300809	99779	242	99537	0.192794	-0.000376819	0.135268	0.0623628	0.013038	0.257499
GIGYF1	25323#Mean L3 in posterior corona radiata on FA skeleton (left)	syn	Chapter VI Diseases of the nervous system	0.0300816	34972	174	34798	0.117218	0.0050108	0.151739	0.0699549	0.0146256	0.288853
HNF4A	1072#1146#GFRA3#O60609#OID20933#v1#Neurology	raredmg	OLINK Proteomics	0.0300819	44779	122	44657	0.102977	-0.00138709	0.189697	0.0874552	0.0182835	0.361111
RMC1	1072#1452#ITGA6#P23229#OID20528#v1#Inflammation	syn	OLINK Proteomics	0.0300823	45190	110	45080	-0.340536	-0.000171777	-0.206122	0.0950277	-0.392378	-0.0198662
PTPRG	1072#993#FABP5#Q01469#OID21043#v1#Neurology	UR	OLINK Proteomics	0.0300845	45490	92	45398	-0.21735	0.00234031	-0.223711	0.103138	-0.425863	-0.0215587
HNF4A	1072#2152#PROK1#P58294#OID20543#v1#Inflammation	syn	OLINK Proteomics	0.0300848	45190	90	45100	0.111747	-0.0207742	0.166657	0.0768345	0.0160603	0.317254
PTPRG	1072#1482#KAZN#Q674X7#OID31481#v1#OncologyII	flexnonsynmtr	OLINK Proteomics	0.0300877	45423	701	44722	0.0240152	-0.00428281	0.0805619	0.0371424	0.00776223	0.153361
MC4R	1072#904#EHBP1#Q8NDI1#OID30302#v1#CardiometabolicII	rec	OLINK Proteomics	0.030088	45616	5	45611	-0.540143	0.00532322	-0.950983	0.438444	-1.81034	-0.0916266
GCK	1072#1671#MAP4K5#Q9Y4K4#OID20899#v1#Neurology	flexnonsynmtr	OLINK Proteomics	0.0300884	44842	102	44740	0.218412	0.00316586	0.212813	0.0981158	0.0205039	0.405121
PTPRG	1072#435#CD300A#Q9UGN4#OID30576#v1#InflammationII	URmtr	OLINK Proteomics	0.0300919	44654	58	44596	-0.213703	0.0398762	-0.278152	0.128243	-0.52951	-0.0267938
GCK	1072#2177#PSME2#Q9UL46#OID20989#v1#Neurology	flexnonsynmtr	OLINK Proteomics	0.0300926	44706	102	44604	0.26558	-0.0102209	0.206411	0.0951668	0.0198824	0.39294
NAA15	1072#2153#PROS1#P07225#OID30737#v1#InflammationII	syn	OLINK Proteomics	0.0300927	45680	85	45595	-0.378718	0.0141025	-0.229685	0.105898	-0.437246	-0.0221241
TNK2	25251#Mean L2 in body of corpus callosum on FA skeleton	URmtr	Chapter VI Diseases of the nervous system	0.0300941	34972	61	34911	0.304774	0.00516546	0.263252	0.121374	0.0253557	0.501148
MC4R	1072#438#CD300LF#Q8TDQ1#OID21469#v1#Oncology	ptvraredmg	OLINK Proteomics	0.0300946	45621	100	45521	0.208259	0.0418897	0.207331	0.0955923	0.0199688	0.394694
RIF1	20154#Forced expiratory volume in 1-second (FEV1) predicted percentage	raredmgmtr	Chapter X Diseases of the respiratory system	0.0300966	244964	389	244575	-0.147781	0.00227919	-0.109828	0.0506393	-0.20908	-0.0105763
HNF1A	1072#838#DNM3#Q9UQ16#OID31000#v1#NeurologyII	flexdmg	OLINK Proteomics	0.030097	45520	352	45168	-0.116438	0.0167086	-0.113982	0.0525535	-0.216988	-0.0109765
SLTM	25266#Mean L2 in posterior limb of internal capsule on FA skeleton (right)	flexdmg	Chapter VI Diseases of the nervous system	0.0300981	34972	97	34875	0.289193	0.00473242	0.219368	0.101143	0.0211242	0.417612
GIGYF1	1072#1637#LY6D#Q14210#OID20708#v1#Inflammation	raredmgmtr	OLINK Proteomics	0.0300982	45024	131	44893	0.315094	-0.0090201	0.184525	0.0850793	0.0177686	0.351282
PTPRG	25796#Volume of grey matter in Temporal Pole (left)	raredmg	Chapter VI Diseases of the nervous system	0.0300994	36929	207	36722	0.226638	0.00571009	0.133622	0.0616091	0.0128662	0.254377
UBR2	23588#NMR Triglycerides to Total Lipids in Very Large VLDL percentage	ptv	NMR Metabolomics	0.0301002	100394	31	100363	-0.057494	3.7451e-05	-0.376025	0.173379	-0.715846	-0.0362038
UBR2	23588#NMR Triglycerides to Total Lipids in Very Large VLDL percentage	ptv5pcnt	NMR Metabolomics	0.0301002	100394	31	100363	-0.057494	3.7451e-05	-0.376025	0.173379	-0.715846	-0.0362038
PCSK1	1072#737#CX3CL1#P78423#OID20976#v1#Neurology	rec	OLINK Proteomics	0.0301003	44914	6	44908	0.853273	0.0138773	0.867749	0.400099	0.0835485	1.65195
UBB	1072#2257#RBPMS#Q93062#OID30507#v1#InflammationII	flexdmg	OLINK Proteomics	0.0301015	44339	11	44328	-0.726945	0.00237568	-0.653789	0.301449	-1.24463	-0.0629439
UBB	1072#2257#RBPMS#Q93062#OID30507#v1#InflammationII	flexnonsynmtr	OLINK Proteomics	0.0301015	44339	11	44328	-0.726945	0.00237568	-0.653789	0.301449	-1.24463	-0.0629439
UBB	1072#2257#RBPMS#Q93062#OID30507#v1#InflammationII	ptvraredmg	OLINK Proteomics	0.0301015	44339	11	44328	-0.726945	0.00237568	-0.653789	0.301449	-1.24463	-0.0629439
PCSK1	1072#1469#ITM2A#O43736#OID20504#v1#Inflammation	ptvraredmg	OLINK Proteomics	0.0301016	45190	168	45022	-0.298352	0.00287113	-0.166888	0.0769487	-0.317709	-0.0160671
RIF1	1072#1832#NDUFS6#O75380#OID21224#v1#Oncology	UR	OLINK Proteomics	0.0301028	44180	73	44107	0.365285	0.00521786	0.251449	0.115939	0.0242067	0.478692
PTPRG	1072#2545#SPINT3#P49223#OID31509#v1#OncologyII	ptv5pcnt	OLINK Proteomics	0.0301035	45423	19	45404	0.113008	0.00178145	0.303658	0.140012	0.0292314	0.578084
PTPRG	1072#2545#SPINT3#P49223#OID31509#v1#OncologyII	ptv	OLINK Proteomics	0.0301035	45423	19	45404	0.113008	0.00178145	0.303658	0.140012	0.0292314	0.578084
MC4R	25393#Mean OD in pontine crossing tract on FA skeleton	ptv	Chapter VI Diseases of the nervous system	0.0301043	34970	10	34960	-0.410707	0.00371188	-0.669754	0.308813	-1.27504	-0.0644715
MC4R	25393#Mean OD in pontine crossing tract on FA skeleton	ptv5pcnt	Chapter VI Diseases of the nervous system	0.0301043	34970	10	34960	-0.410707	0.00371188	-0.669754	0.308813	-1.27504	-0.0644715
GCK	5263#Intra-ocular pressure Goldmann-correlated (left)	flexdmg	Chapter VII Diseases of the eye and adnexa	0.0301043	89373	225	89148	0.088077	0.019881	0.143611	0.0662181	0.0138236	0.273397
UBB	1072#761#DAPK2#Q9UIK4#OID30505#v1#InflammationII	flexdmg	OLINK Proteomics	0.0301066	44339	11	44328	-0.486767	0.0198445	-0.647389	0.298507	-1.23247	-0.0623097
UBB	1072#761#DAPK2#Q9UIK4#OID30505#v1#InflammationII	flexnonsynmtr	OLINK Proteomics	0.0301066	44339	11	44328	-0.486767	0.0198445	-0.647389	0.298507	-1.23247	-0.0623097
UBB	1072#761#DAPK2#Q9UIK4#OID30505#v1#InflammationII	ptvraredmg	OLINK Proteomics	0.0301066	44339	11	44328	-0.486767	0.0198445	-0.647389	0.298507	-1.23247	-0.0623097
IP6K1	23605#NMR Cholesterol to Total Lipids in Very Small VLDL percentage	UR	NMR Metabolomics	0.030109	100236	29	100207	0.300399	-8.75235e-05	0.353655	0.163073	0.0340328	0.673277
IGF1R	1072#2257#RBPMS#Q93062#OID30507#v1#InflammationII	UR	OLINK Proteomics	0.0301093	44339	72	44267	-0.116145	0.00237568	-0.255703	0.117905	-0.4868	-0.024607
GCK	1072#2532#SPAG1#Q07617#OID30979#v1#NeurologyII	UR	OLINK Proteomics	0.0301122	45520	28	45492	0.397871	0.012446	0.408701	0.188456	0.0393239	0.778078
BSN	1072#1536#KRT8#P05787#OID30865#v1#NeurologyII	ptv	OLINK Proteomics	0.0301126	44185	7	44178	0.456555	-0.00848333	0.811811	0.374335	0.0781083	1.54551
BSN	1072#1536#KRT8#P05787#OID30865#v1#NeurologyII	ptv5pcnt	OLINK Proteomics	0.0301126	44185	7	44178	0.456555	-0.00848333	0.811811	0.374335	0.0781083	1.54551
BSN	30090#Platelet crit	ptvraredmg	Chapter XVIII Symptoms signs and abnormal clinical and laboratory findings not elsewhere classified	0.0301126	407306	2875	404431	0.00502559	0.000201862	0.0384848	0.0177463	0.00370264	0.0732669
GCK	1072#596#CLIC5#Q9NZA1#OID30890#v1#NeurologyII	raredmg	OLINK Proteomics	0.0301143	44410	99	44311	-0.28505	0.00102331	-0.217289	0.100196	-0.413674	-0.0209044
IRS2	1072#908#EIF2AK3#Q9NZJ5#OID30060#v1#CardiometabolicII	URmtr	OLINK Proteomics	0.0301145	44108	40	44068	0.455256	-0.0111452	0.335863	0.154872	0.0323115	0.639415
IRS2	1072#449#CD40#P25942#OID20724#v1#Inflammation	raredmgmtr	OLINK Proteomics	0.0301151	45236	46	45190	0.302788	0.0030163	0.314823	0.14517	0.0302863	0.599359
GCK	1072#2817#UBE2L6#O14933#OID30321#v1#CardiometabolicII	ptvraredmg	OLINK Proteomics	0.0301151	45616	104	45512	0.172662	0.0082158	0.208975	0.0963623	0.0201036	0.397847
MC4R	1072#2690#TJAP1#Q5JTD0#OID21477#v1#Oncology	rec	OLINK Proteomics	0.0301166	45388	5	45383	-0.927419	-0.00131943	-0.945274	0.435887	-1.79962	-0.0909286
RMC1	25039#Median T2star in accumbens (right)	rec	Chapter VI Diseases of the nervous system	0.0301169	33482	5	33477	-1.09078	-0.00171448	-0.966007	0.445444	-1.83909	-0.0929224
PTPRG	1072#2296#RNASEH2A#O75792#OID31027#v1#NeurologyII	flexdmg	OLINK Proteomics	0.0301176	45520	649	44871	0.0456337	0.0113012	0.0849647	0.0391794	0.00817249	0.161757
BSN	25194#Mean MO in superior fronto-occipital fasciculus on FA skeleton (right)	syn	Chapter VI Diseases of the nervous system	0.0301182	34972	479	34493	0.0994825	-0.00300029	0.0997187	0.0459826	0.00959144	0.189846
UBR3	25676#Weighted-mean ICVF in tract uncinate fasciculus (right)	flexdmg	Chapter VI Diseases of the nervous system	0.0301187	34969	145	34824	0.198525	-0.0101153	0.171119	0.0789073	0.0164586	0.32578
TNRC6B	1072#1098#FXN#Q16595#OID21442#v1#Oncology	raredmg	OLINK Proteomics	0.0301197	45621	102	45519	0.351503	-0.0110104	0.213887	0.0986299	0.0205707	0.407203
RMC1	1072#680#CRIP2#P52943#OID20901#v1#Neurology	URmtr	OLINK Proteomics	0.0301213	44914	21	44893	0.594215	0.00387663	0.442884	0.20423	0.0425908	0.843177
UBR3	1072#1158#GHRL#Q9UBU3#OID20175#v1#Cardiometabolic	URmtr	OLINK Proteomics	0.0301224	45276	36	45240	-0.284724	0.0458404	-0.34184	0.157636	-0.650808	-0.0328717
BSN	1072#510#CEACAM21#Q3KPI0#OID20548#v1#Inflammation	ptv	OLINK Proteomics	0.0301227	45190	7	45183	0.702432	-0.0251557	0.807417	0.372332	0.0776403	1.53719
BSN	1072#510#CEACAM21#Q3KPI0#OID20548#v1#Inflammation	ptv5pcnt	OLINK Proteomics	0.0301227	45190	7	45183	0.702432	-0.0251557	0.807417	0.372332	0.0776403	1.53719
UBR2	1072#2706#TMPRSS11B#Q86T26#OID30852#v1#NeurologyII	flexnonsynmtr	OLINK Proteomics	0.0301229	44185	258	43927	0.197935	0.00328788	0.135205	0.0623485	0.013001	0.257409
HNF4A	25110#Mean MD in corticospinal tract on FA skeleton (right)	rec	Chapter VI Diseases of the nervous system	0.0301235	34972	1	34971	2.27301	0.00275284	2.14129	0.987429	0.205898	4.07668
RIF1	1072#2618#TALDO1#P37837#OID30414#v1#CardiometabolicII	raredmg	OLINK Proteomics	0.0301241	45456	122	45334	0.141551	-0.00997532	0.190236	0.087726	0.0182915	0.36218
UBR3	30760#HDL cholesterol	ptvraredmg	Chapter XVIII Symptoms signs and abnormal clinical and laboratory findings not elsewhere classified	0.0301247	366365	1251	365114	-0.0816681	0.0112971	-0.0554776	0.0255839	-0.105621	-0.00533385
RMC1	23115#Leg fat percentage (left)	flexdmg	Chapter XXI Factors influencing health status and contact with health services	0.030128	411976	1499	410477	0.018976	-0.0133073	0.0340882	0.0157204	0.00327677	0.0648997
IRS2	1072#2866#VSIG10L#Q86VR7#OID30189#v1#CardiometabolicII	rec	OLINK Proteomics	0.0301281	44108	8	44100	0.378659	-0.0074384	0.762751	0.351746	0.0733228	1.45218
RMC1	1072#295#BTN1A1#Q13410#OID31363#v1#OncologyII	flexdmg	OLINK Proteomics	0.0301295	45270	179	45091	-0.130791	0.0204483	-0.162274	0.0748338	-0.308949	-0.0155981
NAA15	1072#294#BTLA#Q7Z6A9#OID31237#v1#OncologyII	raredmg	OLINK Proteomics	0.03013	44039	40	43999	0.490297	0.00422796	0.343075	0.158212	0.0329762	0.653175
TNK2	1072#2088#PMVK#Q15126#OID20850#v1#Neurology	raredmgmtr	OLINK Proteomics	0.0301309	44142	103	44039	0.196324	0.0130905	0.211317	0.0974514	0.0203106	0.402324
RIF1	1072#169#ARHGAP25#P42331#OID21255#v1#Oncology	raredmg	OLINK Proteomics	0.0301312	44180	116	44064	0.0907234	-0.0019316	0.199042	0.091791	0.0191305	0.378954
IP6K1	1072#1683#MAX#P61244#OID20877#v1#Neurology	ptv5pcnt	OLINK Proteomics	0.0301322	44217	2	44215	-1.46151	-0.00586963	-1.52612	0.703794	-2.90557	-0.146671
IP6K1	1072#1683#MAX#P61244#OID20877#v1#Neurology	ptv	OLINK Proteomics	0.0301322	44217	2	44215	-1.46151	-0.00586963	-1.52612	0.703794	-2.90557	-0.146671
HNF4A	1072#493#CDH6#P55285#OID20157#v1#Cardiometabolic	URmtr	OLINK Proteomics	0.0301328	45276	24	45252	0.341498	0.0174239	0.431659	0.199067	0.041484	0.821833
PCSK1	1072#1968#PALM#O75781#OID31515#v1#OncologyII	UR	OLINK Proteomics	0.0301342	45213	51	45162	0.383935	0.0075516	0.291382	0.134377	0.0280007	0.554764
GCK	1072#148#APOA2#P02652#OID30686#v1#InflammationII	flexdmg	OLINK Proteomics	0.0301342	45669	122	45547	-0.0698486	0.0126048	-0.190164	0.0876983	-0.362054	-0.018274
GCK	25785#Volume of grey matter in Insular Cortex (right)	syn	Chapter VI Diseases of the nervous system	0.0301345	36929	51	36878	0.226157	0.0133239	0.271611	0.125259	0.0261006	0.517122
UBR3	1072#234#BAG6#P46379#OID20114#v1#Cardiometabolic	flexnonsynmtr	OLINK Proteomics	0.0301372	44454	199	44255	-0.212779	-0.0104546	-0.150336	0.0693319	-0.286228	-0.0144443
PTPRG	1072#2585#STX16#O14662#OID21170#v1#Oncology	raredmg	OLINK Proteomics	0.0301374	44180	248	43932	-0.117976	-0.00431476	-0.13681	0.0630939	-0.260475	-0.0131445
TNK2	1072#2414#SERPINF1#P36955#OID30757#v1#InflammationII	UR	OLINK Proteomics	0.0301382	45084	65	45019	0.225941	-0.00919755	0.258334	0.119139	0.0248193	0.491849
HNF1A	1072#2786#TRIM58#Q8NG06#OID31429#v1#OncologyII	syn	OLINK Proteomics	0.0301388	45424	176	45248	-0.219481	0.00944701	-0.161059	0.0742778	-0.306645	-0.0154731
MC4R	1072#202#ATP1B1#P05026#OID30124#v1#CardiometabolicII	syn	OLINK Proteomics	0.0301399	44108	56	44052	-0.160775	0.00892109	-0.289282	0.133413	-0.550774	-0.0277898
RIF1	1072#465#CD79B#P40259#OID20635#v1#Inflammation	raredmg	OLINK Proteomics	0.0301403	45752	125	45627	0.30579	-0.0139156	0.190401	0.0878109	0.0182904	0.362512
SLTM	25369#Mean ICVF in superior corona radiata on FA skeleton (left)	syn	Chapter VI Diseases of the nervous system	0.0301419	34970	90	34880	0.126662	-0.00612463	0.213452	0.0984419	0.0205032	0.406402
MC4R	1072#2861#VPS28#Q9UK41#OID31273#v1#OncologyII	ptv5pcnt	OLINK Proteomics	0.030143	44858	17	44841	-0.676707	0.00259525	-0.520465	0.240036	-0.99094	-0.0499895
MC4R	1072#2861#VPS28#Q9UK41#OID31273#v1#OncologyII	ptv	OLINK Proteomics	0.030143	44858	17	44841	-0.676707	0.00259525	-0.520465	0.240036	-0.99094	-0.0499895
UBR3	1072#2069#PLB1#Q6P1J6#OID31110#v1#NeurologyII	ptv	OLINK Proteomics	0.0301458	45493	6	45487	-0.787799	-0.00531355	-0.836138	0.38563	-1.59198	-0.0802966
UBR3	1072#2069#PLB1#Q6P1J6#OID31110#v1#NeurologyII	ptv5pcnt	OLINK Proteomics	0.0301458	45493	6	45487	-0.787799	-0.00531355	-0.836138	0.38563	-1.59198	-0.0802966
GCK	30260#Mean reticulocyte volume	raredmgmtr	Chapter XVIII Symptoms signs and abnormal clinical and laboratory findings not elsewhere classified	0.0301474	400592	648	399944	0.111409	-0.00869229	0.0841688	0.0388205	0.0080819	0.160256
UBR3	22403#Anterior thigh fat-free muscle volume (right)	syn	Chapter XXI Factors influencing health status and contact with health services	0.0301484	21551	92	21459	0.0690111	-0.00176794	0.135626	0.0625502	0.0130233	0.258229
PTPRG	30200#Neutrophill percentage	raredmg	Chapter XVIII Symptoms signs and abnormal clinical and laboratory findings not elsewhere classified	0.0301494	406582	2266	404316	-0.019673	0.0248797	-0.0450548	0.0207805	-0.085784	-0.00432567
MC4R	25495#Weighted-mean FA in tract parahippocampal part of cingulum (right)	raredmgmtr	Chapter VI Diseases of the nervous system	0.0301499	34970	32	34938	0.258637	0.0122495	0.374645	0.17279	0.0359701	0.713319
TNRC6B	25241#Mean L1 in superior longitudinal fasciculus on FA skeleton (left)	rec	Chapter VI Diseases of the nervous system	0.0301501	34972	11	34961	0.808367	0.00671202	0.630962	0.291007	0.0605787	1.20134
GIGYF1	1072#479#CDC26#Q8NHZ8#OID31508#v1#OncologyII	URmtr	OLINK Proteomics	0.0301516	45349	83	45266	0.145735	0.00447324	0.234852	0.108319	0.0225459	0.447158
HNF1A	1072#1389#IL1RAP#Q9NPH3#OID21126#v1#Neurology	ptvraredmg	OLINK Proteomics	0.0301523	45260	205	45055	0.259347	0.0394556	0.147004	0.0678016	0.0141119	0.279896
APBA1	1072#1350#IGFL4#Q6B9Z1#OID30500#v1#InflammationII	UR	OLINK Proteomics	0.0301524	44339	47	44292	0.183476	0.00722713	0.316885	0.146154	0.0304198	0.60335
PCSK1	1072#653#CPA2#P48052#OID21060#v1#Neurology	flexdmg	OLINK Proteomics	0.0301571	45498	274	45224	-0.0769436	0.00546096	-0.13002	0.0599697	-0.247561	-0.0124781
IP6K1	1072#308#C1R#P00736#OID30753#v1#InflammationII	rec	OLINK Proteomics	0.030158	45680	1	45679	-2.11673	0.0057525	-2.15205	0.992606	-4.09757	-0.206522
SLTM	1072#912#EIF4EBP1#Q13541#OID20162#v1#Cardiometabolic	UR	OLINK Proteomics	0.03016	45276	39	45237	-0.376111	0.000171535	-0.336476	0.155197	-0.640665	-0.0322865
IGF1R	25630#Weighted-mean L3 in tract parahippocampal part of cingulum (right)	rec	Chapter VI Diseases of the nervous system	0.0301608	34970	17	34953	-0.394385	-0.00918702	-0.514576	0.237344	-0.979777	-0.0493744
GIGYF1	30080#Platelet count	rec	Chapter XVIII Symptoms signs and abnormal clinical and laboratory findings not elsewhere classified	0.030161	407310	196	407114	0.108065	0.00371213	0.149219	0.0688288	0.0143169	0.284122
SLTM	1072#2902#YAP1#P46937#OID31113#v1#NeurologyII	flexnonsynmtr	OLINK Proteomics	0.0301613	45493	133	45360	0.0701081	0.0245227	0.168753	0.0778367	0.0161914	0.321314
APBA1	1072#211#ATP6V1D#Q9Y5K8#OID21341#v1#Oncology	URmtr	OLINK Proteomics	0.030162	45042	35	45007	0.576646	-0.00209271	0.36643	0.169016	0.0351568	0.697704
IRS2	1072#1236#GUK1#Q16774#OID30148#v1#CardiometabolicII	rec	OLINK Proteomics	0.0301624	44108	8	44100	0.911238	0.00143238	0.7668	0.353687	0.0735681	1.46003
GCK	1072#2228#RAB6A#P20340#OID20608#v1#Inflammation	flexnonsynmtr	OLINK Proteomics	0.0301627	45190	105	45085	0.249506	0.00667481	0.206886	0.0954264	0.0198486	0.393923
GCK	1072#367#CAT#P04040#OID30712#v1#InflammationII	ptvraredmg	OLINK Proteomics	0.0301644	44917	107	44810	-0.0361905	-0.0114276	0.199446	0.0919959	0.019133	0.37976
MC4R	1072#495#CDHR2#Q9BYE9#OID21282#v1#Oncology	ptvraredmg	OLINK Proteomics	0.0301648	45042	96	44946	0.184999	0.00118176	0.188107	0.0867656	0.0180448	0.358169
NAA15	1072#1113#GALNT2#Q10471#OID21423#v1#Oncology	ptvraredmg	OLINK Proteomics	0.0301653	45621	42	45579	0.322716	0.00337839	0.324132	0.149509	0.0310926	0.617171
BSN	1072#2587#STX3#Q13277#OID31090#v1#NeurologyII	ptv	OLINK Proteomics	0.0301662	45493	7	45486	1.0092	0.0107735	0.820926	0.378662	0.0787436	1.56311
BSN	1072#2587#STX3#Q13277#OID31090#v1#NeurologyII	ptv5pcnt	OLINK Proteomics	0.0301662	45493	7	45486	1.0092	0.0107735	0.820926	0.378662	0.0787436	1.56311
HNF4A	1072#2449#SIGLEC5#O15389#OID21082#v1#Neurology	raredmg	OLINK Proteomics	0.0301669	45260	124	45136	0.293328	0.0295393	0.191851	0.0884937	0.0184018	0.3653
RMC1	1072#1121#GAS6#Q14393#OID20318#v1#Cardiometabolic	syn	OLINK Proteomics	0.0301687	45523	113	45410	-0.145664	0.00601853	-0.198576	0.0915968	-0.378107	-0.0190448
GCK	1072#1070#FMR1#Q06787#OID21233#v1#Oncology	ptvraredmg	OLINK Proteomics	0.0301715	44180	100	44080	0.170913	0.00569449	0.216305	0.099776	0.0207419	0.411867
SLTM	1072#891#EEF1D#P29692#OID30335#v1#CardiometabolicII	rec	OLINK Proteomics	0.0301767	45616	11	45605	-0.5462	-0.00894503	-0.63963	0.295055	-1.21794	-0.0613169
HNF4A	1072#1502#KIR2DS4#P43632#OID31432#v1#OncologyII	UR	OLINK Proteomics	0.030177	45423	47	45376	0.255196	-0.0126169	0.316778	0.146127	0.0303668	0.60319
TNK2	1072#1662#MANF#P55145#OID20707#v1#Inflammation	flexdmg	OLINK Proteomics	0.0301773	45452	386	45066	0.11325	-0.00370961	0.110076	0.0507771	0.0105519	0.2096
RIF1	1072#566#CHRDL1#Q9BU40#OID20771#v1#Inflammation	raredmg	OLINK Proteomics	0.0301776	45378	125	45253	0.310611	0.0239587	0.170635	0.0787126	0.0163567	0.324913
UBB	1072#2642#TDP1#Q9NUW8#OID31403#v1#OncologyII	flexdmg	OLINK Proteomics	0.0301783	45424	13	45411	-0.644615	-0.011937	-0.598265	0.275977	-1.13918	-0.0573463
UBB	1072#2642#TDP1#Q9NUW8#OID31403#v1#OncologyII	flexnonsynmtr	OLINK Proteomics	0.0301783	45424	13	45411	-0.644615	-0.011937	-0.598265	0.275977	-1.13918	-0.0573463
UBB	1072#2642#TDP1#Q9NUW8#OID31403#v1#OncologyII	ptvraredmg	OLINK Proteomics	0.0301783	45424	13	45411	-0.644615	-0.011937	-0.598265	0.275977	-1.13918	-0.0573463
HNF4A	1072#2042#PHLDB2#Q86SQ0#OID31167#v1#OncologyII	raredmg	OLINK Proteomics	0.0301794	44039	123	43916	-0.167737	0.00470612	-0.195519	0.0901923	-0.372297	-0.0187402
UBR2	25276#Mean L2 in posterior thalamic radiation on FA skeleton (right)	flexnonsynmtr	Chapter VI Diseases of the nervous system	0.0301794	34972	217	34755	-0.0641635	0.00739252	-0.137965	0.0636424	-0.262706	-0.0132239
MC4R	1072#2805#TXLNA#P40222#OID20952#v1#Neurology	raredmg	OLINK Proteomics	0.0301806	44914	82	44832	0.127694	0.000987674	0.235358	0.108571	0.0225571	0.448159
IP6K1	25433#Mean OD in superior longitudinal fasciculus on FA skeleton (left)	raredmg	Chapter VI Diseases of the nervous system	0.0301816	34970	9	34961	0.617998	-0.00139195	0.721729	0.332933	0.0691687	1.37429
IP6K1	25433#Mean OD in superior longitudinal fasciculus on FA skeleton (left)	raredmgmtr	Chapter VI Diseases of the nervous system	0.0301816	34970	9	34961	0.617998	-0.00139195	0.721729	0.332933	0.0691687	1.37429
BSN	1072#2435#SH3BP1#Q9Y3L3#OID31439#v1#OncologyII	flexdmg	OLINK Proteomics	0.0301824	45423	424	44999	-0.0810469	0.000927329	-0.105071	0.0484698	-0.200072	-0.0100691
RMC1	1072#1849#NFATC1#O95644#OID20545#v1#Inflammation	UR	OLINK Proteomics	0.0301824	45190	41	45149	0.281103	-0.000515331	0.330449	0.152438	0.0316676	0.629231
IP6K1	1072#713#CST7#O76096#OID20704#v1#Inflammation	UR	OLINK Proteomics	0.0301834	45310	12	45298	0.636871	0.00416204	0.620908	0.286431	0.0594994	1.18232
IGF1R	25370#Mean ICVF in posterior corona radiata on FA skeleton (right)	ptv	Chapter VI Diseases of the nervous system	0.0301834	34970	1	34969	2.47424	-0.00535131	2.05575	0.948326	0.196997	3.9145
IGF1R	25370#Mean ICVF in posterior corona radiata on FA skeleton (right)	ptv5pcnt	Chapter VI Diseases of the nervous system	0.0301834	34970	1	34969	2.47424	-0.00535131	2.05575	0.948326	0.196997	3.9145
TNRC6B	23318#Legs combined bone area	rec	Chapter XIII Diseases of the musculoskeletal system and connective tissue	0.0301862	35205	10	35195	-0.750735	0.0140416	-0.4721	0.217786	-0.898967	-0.0452331
IP6K1	1072#488#CDH22#Q9UJ99#OID31332#v1#OncologyII	rec	OLINK Proteomics	0.0301873	44858	1	44857	2.14847	0.00232337	2.17047	1.00128	0.207943	4.133
RMC1	1072#1672#MAPK13#O15264#OID31205#v1#OncologyII	ptvraredmg	OLINK Proteomics	0.0301875	44039	109	43930	-0.178696	0.00674463	-0.207627	0.0957827	-0.395363	-0.0198916
IRS2	1072#1106#GAD1#Q99259#OID31166#v1#OncologyII	raredmg	OLINK Proteomics	0.0301898	44039	83	43956	0.18064	0.00211397	0.237945	0.10977	0.0227932	0.453097
TNK2	1072#2135#PRDX6#P30041#OID21404#v1#Oncology	ptv5pcnt	OLINK Proteomics	0.0301908	45621	46	45575	-0.315786	-0.00216314	-0.311533	0.14372	-0.593226	-0.0298405
RIF1	1072#2494#SMAD5#Q99717#OID21353#v1#Oncology	raredmgmtr	OLINK Proteomics	0.0301953	45042	71	44971	0.346807	-0.00017234	0.25042	0.11553	0.0239806	0.47686
TNK2	1072#1618#LRRC37A2#A6NM11#OID31440#v1#OncologyII	ptv5pcnt	OLINK Proteomics	0.0301969	45423	47	45376	0.294658	0.0274084	0.315328	0.145476	0.0301935	0.600463
PCSK1	1072#2052#PILRA#Q9UKJ1#OID21129#v1#Neurology	raredmgmtr	OLINK Proteomics	0.0301969	45260	108	45152	0.186127	0.0163179	0.201938	0.0931633	0.019336	0.384539
IGF1R	1072#120#ANGPTL2#Q9UKU9#OID20726#v1#Inflammation	raredmg	OLINK Proteomics	0.0301986	45306	204	45102	0.076957	0.0121691	0.148839	0.0686669	0.0142503	0.283427
IRS2	23025#HIV-1 env antigen for Human Immunodeficiency Virus	syn	Chapter I Certain infectious and parasitic diseases	0.0302019	8098	37	8061	0.230653	-0.0361625	0.355068	0.163791	0.0339958	0.67614
TNRC6B	1072#2644#TEF#Q10587#OID30103#v1#CardiometabolicII	ptv	OLINK Proteomics	0.0302036	44108	5	44103	0.853045	-0.00291503	0.968327	0.446752	0.0926841	1.84397
TNRC6B	1072#2644#TEF#Q10587#OID30103#v1#CardiometabolicII	ptv5pcnt	OLINK Proteomics	0.0302036	44108	5	44103	0.853045	-0.00291503	0.968327	0.446752	0.0926841	1.84397
PTPRG	1072#1044#FGF7#P21781#OID31241#v1#OncologyII	rec	OLINK Proteomics	0.0302037	44039	24	44015	0.582871	0.00855666	0.442704	0.204248	0.0423735	0.843034
BSN	1072#2292#RNASE10#Q5GAN6#OID30238#v1#CardiometabolicII	raredmg	OLINK Proteomics	0.0302048	44457	267	44190	0.130563	0.0149874	0.131433	0.0606389	0.0125793	0.250286
RMC1	25743#Inverted temporal signal-to-noise ratio in pre-processed rfMRI	raredmgmtr	Chapter VI Diseases of the nervous system	0.0302058	35380	21	35359	0.455038	0.000520124	0.435608	0.200976	0.0416898	0.829527
HNF1A	1072#708#CSRP3#P50461#OID30176#v1#CardiometabolicII	flexnonsynmtr	OLINK Proteomics	0.0302061	44108	130	43978	0.16437	0.000854403	0.186125	0.085873	0.0178125	0.354438
GIGYF1	25454#Mean ISOVF in cerebral peduncle on FA skeleton (right)	flexdmg	Chapter VI Diseases of the nervous system	0.0302066	34970	372	34598	0.119842	-0.0010517	0.111554	0.0514677	0.0106758	0.212432
IGF1R	25128#Mean MD in superior corona radiata on FA skeleton (right)	URmtr	Chapter VI Diseases of the nervous system	0.0302068	34972	26	34946	-0.766441	0.00315494	-0.389264	0.179595	-0.741276	-0.0372523
TNRC6B	25048#Median BOLD effect (in group-defined mask) for faces-shapes contrast	ptv	Chapter VI Diseases of the nervous system	0.0302071	30660	5	30655	-0.759031	-0.00806431	-0.954341	0.440303	-1.81735	-0.0913292
TNRC6B	25048#Median BOLD effect (in group-defined mask) for faces-shapes contrast	ptv5pcnt	Chapter VI Diseases of the nervous system	0.0302071	30660	5	30655	-0.759031	-0.00806431	-0.954341	0.440303	-1.81735	-0.0913292
GIGYF1	25289#Mean L2 in superior longitudinal fasciculus on FA skeleton (left)	UR	Chapter VI Diseases of the nervous system	0.0302075	34972	64	34908	0.365062	-0.000556754	0.263277	0.121469	0.0251944	0.50136
MC4R	1072#1280#HMMR#O75330#OID31175#v1#OncologyII	raredmg	OLINK Proteomics	0.0302081	43966	82	43884	-0.397074	0.00718459	-0.239919	0.110693	-0.45688	-0.0229581
NAA15	1072#2851#VEGFB#P49765#OID30554#v1#InflammationII	flexnonsynmtr	OLINK Proteomics	0.03021	44339	43	44296	-0.248505	-0.0115035	-0.3238	0.149396	-0.616618	-0.0309815
MC4R	1072#1415#IL4R#P24394#OID20576#v1#Inflammation	UR	OLINK Proteomics	0.0302103	45190	14	45176	0.820364	0.0169086	0.564189	0.260308	0.0539812	1.0744
TNRC6B	1072#1549#LAMP1#P11279#OID30416#v1#CardiometabolicII	ptv	OLINK Proteomics	0.0302103	44443	5	44438	0.664421	0.0178865	0.945992	0.436466	0.0905115	1.80147
TNRC6B	1072#1549#LAMP1#P11279#OID30416#v1#CardiometabolicII	ptv5pcnt	OLINK Proteomics	0.0302103	44443	5	44438	0.664421	0.0178865	0.945992	0.436466	0.0905115	1.80147
TNK2	1072#1156#GHR#P10912#OID30574#v1#InflammationII	raredmgmtr	OLINK Proteomics	0.0302112	44654	105	44549	-0.0466343	-0.0101527	-0.209857	0.0968252	-0.399636	-0.0200779
UBR3	30740#Glucose	UR	Chapter XVIII Symptoms signs and abnormal clinical and laboratory findings not elsewhere classified	0.0302125	366103	489	365614	0.0761818	0.00306406	0.0961697	0.044373	0.00919991	0.18314
HNF1A	23239#Total BMD (bone mineral density) T-score	syn	Chapter XIII Diseases of the musculoskeletal system and connective tissue	0.0302126	35185	138	35047	0.174173	-0.0051644	0.172518	0.0795976	0.0165044	0.328532
UBR3	1072#2173#PSMD1#Q99460#OID31058#v1#NeurologyII	flexdmg	OLINK Proteomics	0.0302135	45520	202	45318	0.178841	-0.00584535	0.150355	0.069373	0.0143832	0.286327
HNF4A	1072#1589#LILRA4#P59901#OID30162#v1#CardiometabolicII	flexnonsynmtr	OLINK Proteomics	0.0302147	44108	207	43901	0.0947289	0.0042469	0.151201	0.0697635	0.0144631	0.287938
RIF1	1072#456#CD59#P13987#OID20339#v1#Cardiometabolic	flexnonsynmtr	OLINK Proteomics	0.0302154	43637	455	43182	-0.0865791	0.00279677	-0.0930646	0.0429398	-0.177227	-0.00890177
GIGYF1	1072#587#CLEC4A#Q9UMR7#OID20573#v1#Inflammation	ptv	OLINK Proteomics	0.0302155	45190	41	45149	-0.491365	-0.016565	-0.329436	0.152001	-0.627361	-0.0315108
GIGYF1	1072#587#CLEC4A#Q9UMR7#OID20573#v1#Inflammation	ptv5pcnt	OLINK Proteomics	0.0302155	45190	41	45149	-0.491365	-0.016565	-0.329436	0.152001	-0.627361	-0.0315108
UBB	23417#NMR Cholesteryl Esters in LDL	UR	NMR Metabolomics	0.0302162	99771	10	99761	-0.894099	7.53697e-05	-0.646537	0.298318	-1.23124	-0.0618377
UBB	23417#NMR Cholesteryl Esters in LDL	URmtr	NMR Metabolomics	0.0302162	99771	10	99761	-0.894099	7.53697e-05	-0.646537	0.298318	-1.23124	-0.0618377
PCSK1	25176#Mean MO in superior corona radiata on FA skeleton (right)	syn	Chapter VI Diseases of the nervous system	0.0302168	34972	62	34910	-0.274944	0.00646457	-0.264879	0.122215	-0.504424	-0.0253343
RMC1	25353#Mean ICVF in medial lemniscus on FA skeleton (left)	URmtr	Chapter VI Diseases of the nervous system	0.0302179	34970	15	34955	-0.600421	0.00281484	-0.541668	0.249926	-1.03153	-0.0518045
MC4R	1072#1508#KITLG#P21583#OID20196#v1#Cardiometabolic	UR	OLINK Proteomics	0.0302185	45276	14	45262	-0.501367	-0.0178161	-0.571495	0.263692	-1.08834	-0.0546544
UBR3	1072#897#EFNA4#P52798#OID20935#v1#Neurology	URmtr	OLINK Proteomics	0.0302202	44838	38	44800	0.410027	0.0118228	0.339081	0.156456	0.0324246	0.645738
IGF1R	23576#NMR Cholesteryl Esters in Small HDL	flexnonsynmtr	NMR Metabolomics	0.030222	99841	412	99429	0.0297044	-0.000175739	0.108263	0.049955	0.0103513	0.206174
IRS2	23512#NMR Cholesterol in Small VLDL	ptv	NMR Metabolomics	0.030222	100051	8	100043	0.20192	-2.50529e-05	0.726127	0.335053	0.0694269	1.38283
IRS2	23512#NMR Cholesterol in Small VLDL	ptv5pcnt	NMR Metabolomics	0.030222	100051	8	100043	0.20192	-2.50529e-05	0.726127	0.335053	0.0694269	1.38283
APBA1	1072#1005#FAP#Q12884#OID20330#v1#Cardiometabolic	raredmgmtr	OLINK Proteomics	0.0302225	45810	52	45758	-0.298092	-0.020775	-0.291244	0.134385	-0.554641	-0.0278464
MC4R	1072#2538#SPINK2#P20155#OID30627#v1#InflammationII	rec	OLINK Proteomics	0.0302266	44654	5	44649	-1.16693	-0.0280784	-0.844381	0.389623	-1.60805	-0.0807142
HNF4A	1072#2800#TTN#Q8WZ42#OID30108#v1#CardiometabolicII	URmtr	OLINK Proteomics	0.030227	44108	21	44087	-0.590702	0.000929792	-0.468711	0.216278	-0.892619	-0.0448029
SLTM	1072#2906#YOD1#Q5VVQ6#OID30181#v1#CardiometabolicII	raredmgmtr	OLINK Proteomics	0.0302273	44108	26	44082	-0.54897	-0.00716197	-0.409252	0.188842	-0.779384	-0.0391188
RIF1	1072#1191#GOLGA3#Q08378#OID31026#v1#NeurologyII	raredmg	OLINK Proteomics	0.0302276	45520	124	45396	0.294859	0.000462754	0.192469	0.0888115	0.018397	0.366541
GCK	1072#1553#LAP3#P28838#OID20436#v1#Inflammation	flexnonsynmtr	OLINK Proteomics	0.0302283	44437	103	44334	0.0837967	0.00404391	0.211513	0.0975993	0.0202165	0.402809
MC4R	1072#866#DUOX2#Q9NRD8#OID20059#v1#Cardiometabolic	ptvraredmg	OLINK Proteomics	0.030229	44454	98	44356	0.282469	0.000798429	0.219209	0.101151	0.0209512	0.417467
APBA1	1072#490#CDH3#P22223#OID21008#v1#Neurology	URmtr	OLINK Proteomics	0.0302305	45644	33	45611	-0.331402	0.026902	-0.367093	0.169392	-0.699104	-0.0350826
IRS2	1072#143#APBB1IP#Q7Z5R6#OID21359#v1#Oncology	raredmgmtr	OLINK Proteomics	0.0302305	45042	45	44997	0.484845	-0.00711526	0.318092	0.14678	0.0303996	0.605784
IP6K1	25148#Mean MD in uncinate fasciculus on FA skeleton (right)	flexdmg	Chapter VI Diseases of the nervous system	0.0302321	34972	12	34960	-0.166872	0.0060006	-0.603003	0.27825	-1.14838	-0.0576237
IP6K1	25148#Mean MD in uncinate fasciculus on FA skeleton (right)	ptvraredmg	Chapter VI Diseases of the nervous system	0.0302321	34972	12	34960	-0.166872	0.0060006	-0.603003	0.27825	-1.14838	-0.0576237
GCK	1072#2030#PFDN6#O15212#OID30938#v1#NeurologyII	syn	OLINK Proteomics	0.0302362	44410	61	44349	0.392008	0.00641447	0.277507	0.128057	0.0265124	0.528502
TNK2	1072#1958#PADI2#Q9Y2J8#OID20467#v1#Inflammation	rec	OLINK Proteomics	0.0302366	44437	59	44378	-0.308465	0.00421865	-0.281293	0.129805	-0.535712	-0.0268733
APBA1	25188#Mean MO in cingulum hippocampus on FA skeleton (right)	ptvraredmg	Chapter VI Diseases of the nervous system	0.0302377	34972	126	34846	0.205424	0.000247446	0.192364	0.0887675	0.0183765	0.366351
IGF1R	25561#Weighted-mean MO in tract posterior thalamic radiation (left)	syn	Chapter VI Diseases of the nervous system	0.0302381	34970	250	34720	-0.0536021	0.00352629	-0.135077	0.0623323	-0.25725	-0.0129037
SLTM	1072#1271#HJV#Q6ZVN8#OID31006#v1#NeurologyII	UR	OLINK Proteomics	0.0302394	45520	40	45480	-0.350989	-0.00245991	-0.342312	0.157965	-0.651926	-0.0326975
SLTM	1072#2642#TDP1#Q9NUW8#OID31403#v1#OncologyII	ptv5pcnt	OLINK Proteomics	0.0302399	45424	11	45413	0.566573	-0.0122544	0.650125	0.300011	0.062098	1.23815
RIF1	23519#NMR Cholesterol in Very Small VLDL	URmtr	NMR Metabolomics	0.0302433	100388	109	100279	0.144888	-8.73909e-05	0.187937	0.0867301	0.0179473	0.357927
HNF1A	1072#246#BCL2#P10415#OID31454#v1#OncologyII	UR	OLINK Proteomics	0.0302434	45423	47	45376	0.338148	-0.00585685	0.308113	0.142187	0.0294241	0.586801
APBA1	25137#Mean MD in external capsule on FA skeleton (left)	UR	Chapter VI Diseases of the nervous system	0.0302437	34972	29	34943	-0.294551	0.00343332	-0.371131	0.171267	-0.706821	-0.0354421
RIF1	1072#1508#KITLG#P21583#OID20196#v1#Cardiometabolic	flexnonsynmtr	OLINK Proteomics	0.0302438	45276	479	44797	-0.168929	-0.0178161	-0.0981952	0.0453149	-0.187013	-0.00937721
BSN	23355#Posterior thigh muscle fat infiltration (MFI) (left)	flexdmg	Chapter XVIII Symptoms signs and abnormal clinical and laboratory findings not elsewhere classified	0.0302453	21327	205	21122	0.275329	0.00536021	0.139962	0.0645875	0.0133653	0.266558
PCSK1	25826#Volume of grey matter in Lateral Occipital Cortex inferior division (left)	URmtr	Chapter VI Diseases of the nervous system	0.0302465	36929	24	36905	-0.23886	0.0107175	-0.421198	0.194376	-0.80218	-0.0402168
PCSK1	1072#883#EDA2R#Q9HAV5#OID21451#v1#Oncology	raredmgmtr	OLINK Proteomics	0.0302465	45621	110	45511	0.169942	0.0181811	0.159927	0.0738042	0.01527	0.304585
TNRC6B	1072#1421#IL7#P13232#OID20535#v1#Inflammation	flexnonsynmtr	OLINK Proteomics	0.0302466	45190	216	44974	0.208868	-0.00134968	0.147481	0.0680604	0.0140816	0.280881
TNK2	1072#750#CXCL8#P10145#OID20631#v1#Inflammation	rec	OLINK Proteomics	0.0302468	43868	53	43815	-0.152833	7.58799e-05	-0.289985	0.133824	-0.552282	-0.0276876
BSN	1072#2727#TNFRSF1A#P19438#OID21155#v1#Neurology	syn	OLINK Proteomics	0.0302477	45260	581	44679	-0.101802	0.0214638	-0.0854355	0.0394275	-0.162714	-0.00815692
APBA1	1072#710#CST3#P01034#OID20400#v1#Cardiometabolic	raredmg	OLINK Proteomics	0.0302495	45357	134	45223	-0.091242	0.0132781	-0.171909	0.079335	-0.327407	-0.0164113
PCSK1	25696#Weighted-mean OD in tract posterior thalamic radiation (left)	raredmgmtr	Chapter VI Diseases of the nervous system	0.0302495	34969	72	34897	0.337313	-0.00618665	0.252822	0.116675	0.0241359	0.481509
SLTM	1072#831#DNAJB8#Q8NHS0#OID20093#v1#Cardiometabolic	raredmg	OLINK Proteomics	0.0302515	44454	86	44368	-0.25695	0.000174656	-0.232939	0.107501	-0.443643	-0.0222349
GIGYF1	1072#1744#MOCS2#O96007#OID30638#v1#InflammationII	syn	OLINK Proteomics	0.0302518	44654	231	44423	0.0742141	0.000968094	0.14075	0.0649561	0.0134348	0.268065
HNF1A	25856#Volume of grey matter in Temporal Fusiform Cortex posterior division (left)	raredmg	Chapter VI Diseases of the nervous system	0.0302521	36929	150	36779	-0.149666	0.0137631	-0.158611	0.0731988	-0.302083	-0.0151396
SLTM	1072#2593#STXBP1#P61764#OID31054#v1#NeurologyII	rec	OLINK Proteomics	0.0302544	45520	12	45508	-1.019	0.00769641	-0.621708	0.286923	-1.18408	-0.0593342
PTPRG	1072#324#CA12#O43570#OID21344#v1#Oncology	UR	OLINK Proteomics	0.0302554	45042	91	44951	-0.117114	0.0156098	-0.223867	0.103317	-0.42637	-0.0213641
GIGYF1	1072#303#C1QL2#Q7Z5L3#OID30515#v1#InflammationII	flexnonsynmtr	OLINK Proteomics	0.0302581	44339	389	43950	0.098261	-0.00262575	0.104604	0.0482766	0.00998107	0.199227
GIGYF1	1072#383#CCL15#Q16663#OID20328#v1#Cardiometabolic	flexdmg	OLINK Proteomics	0.0302587	45810	567	45243	-0.140843	-0.0236084	-0.0873933	0.0403337	-0.166448	-0.00833856
PTPRG	1072#542#CFH#P08603#OID30790#v1#InflammationII	raredmg	OLINK Proteomics	0.03026	43171	240	42931	-0.129868	-0.0130931	-0.137746	0.063573	-0.262351	-0.013142
APBA1	1072#192#ASGR2#P07307#OID30679#v1#InflammationII	flexdmg	OLINK Proteomics	0.0302601	45669	202	45467	-0.158521	0.0349548	-0.149384	0.0689444	-0.284516	-0.0142522
PCSK1	1072#924#ENG#P17813#OID20287#v1#Cardiometabolic	flexnonsynmtr	OLINK Proteomics	0.0302604	45810	232	45578	0.211247	0.00992688	0.141129	0.0651343	0.0134643	0.268793
GCK	1072#2212#PXN#P49023#OID20822#v1#Neurology	raredmg	OLINK Proteomics	0.0302634	44217	95	44122	0.210953	-0.0116642	0.220977	0.101988	0.0210787	0.420875
SLTM	22332#QTC interval	syn	Chapter IX Diseases of the circulatory system	0.0302645	21623	57	21566	0.321869	0.00613585	0.276507	0.127613	0.0263752	0.526638
HNF1A	25257#Mean L2 in medial lemniscus on FA skeleton (left)	flexdmg	Chapter VI Diseases of the nervous system	0.0302662	34972	266	34706	0.183432	-0.00705227	0.131589	0.0607331	0.0125502	0.250628
UBR3	1072#1768#MST1#P26927#OID30713#v1#InflammationII	raredmgmtr	OLINK Proteomics	0.0302682	45072	97	44975	-0.222667	7.38268e-05	-0.220542	0.10179	-0.420053	-0.0210314
RIF1	23128#Trunk fat mass	ptvraredmg	Chapter XXI Factors influencing health status and contact with health services	0.0302683	411758	1296	410462	0.107989	0.00355394	0.059725	0.0275666	0.00569526	0.113755
TNRC6B	1072#2491#SMAD1#Q15797#OID21180#v1#Oncology	UR	OLINK Proteomics	0.0302692	44180	49	44131	0.382637	-0.00280961	0.305714	0.141102	0.0291518	0.582276
TNK2	1072#652#CPA1#P15085#OID20280#v1#Cardiometabolic	ptv5pcnt	OLINK Proteomics	0.0302694	45810	46	45764	0.353323	0.00508444	0.315478	0.145609	0.0300827	0.600874
PCSK1	1072#2019#PDZK1#Q5T2W1#OID30550#v1#InflammationII	flexnonsynmtr	OLINK Proteomics	0.0302702	44339	222	44117	0.133246	-0.0117286	0.144178	0.0665456	0.0137475	0.274609
TNRC6B	1072#827#DNAJB1#P25685#OID21363#v1#Oncology	flexdmg	OLINK Proteomics	0.0302716	45042	166	44876	0.108386	-0.0167424	0.164899	0.07611	0.015722	0.314076
APBA1	23598#NMR Triglycerides to Total Lipids in Medium VLDL percentage	URmtr	NMR Metabolomics	0.0302719	99696	69	99627	0.434568	-0.000213708	0.227709	0.105102	0.0217097	0.433708
GIGYF1	1072#2258#RBPMS2#Q6ZRY4#OID30257#v1#CardiometabolicII	UR	OLINK Proteomics	0.030273	44457	116	44341	0.104717	-0.012294	0.197213	0.0910253	0.0188015	0.375624
UBR2	1072#2578#STC2#O76061#OID21157#v1#Neurology	flexdmg	OLINK Proteomics	0.0302744	45198	289	44909	-0.183614	-0.000711508	-0.122107	0.0563599	-0.232573	-0.0116402
PCSK1	1072#2706#TMPRSS11B#Q86T26#OID30852#v1#NeurologyII	raredmg	OLINK Proteomics	0.0302746	44185	155	44030	-0.148346	0.00328788	-0.1741	0.0803584	-0.331604	-0.0165965
GCK	1072#904#EHBP1#Q8NDI1#OID30302#v1#CardiometabolicII	flexnonsynmtr	OLINK Proteomics	0.030275	45616	104	45512	0.0971638	0.00532322	0.208491	0.0962322	0.0198744	0.397108
RIF1	23104#Body mass index (BMI)	raredmg	Chapter XXI Factors influencing health status and contact with health services	0.0302755	412026	1067	410959	0.0995354	-0.00344978	0.0653809	0.0301785	0.00623202	0.12453
IGF1R	25281#Mean L2 in external capsule on FA skeleton (left)	UR	Chapter VI Diseases of the nervous system	0.0302757	34972	49	34923	0.0208179	-3.09308e-05	0.281227	0.129804	0.0268072	0.535648
TNRC6B	1072#762#DAPP1#Q9UN19#OID20524#v1#Inflammation	flexdmg	OLINK Proteomics	0.0302762	45190	168	45022	0.147267	0.00053987	0.166703	0.0769447	0.0158898	0.317515
NAA15	20015#Sitting height	ptv	Chapter XXI Factors influencing health status and contact with health services	0.0302764	418382	19	418363	-0.0234247	0.0406066	-0.372226	0.171813	-0.708974	-0.0354782
NAA15	20015#Sitting height	ptv5pcnt	Chapter XXI Factors influencing health status and contact with health services	0.0302764	418382	19	418363	-0.0234247	0.0406066	-0.372226	0.171813	-0.708974	-0.0354782
IP6K1	25203#Mean L1 in body of corpus callosum on FA skeleton	syn	Chapter VI Diseases of the nervous system	0.0302774	34972	37	34935	-0.463073	-0.000773269	-0.339581	0.15674	-0.646796	-0.0323665
GCK	1072#2455#SIRPA#P78324#OID20304#v1#Cardiometabolic	raredmg	OLINK Proteomics	0.0302776	45382	102	45280	0.260042	0.00928897	0.213556	0.0985714	0.0203542	0.406757
SLTM	1072#1349#IGFBPL1#Q8WX77#OID20155#v1#Cardiometabolic	ptv5pcnt	OLINK Proteomics	0.0302776	45276	11	45265	-0.0562932	0.0213455	0.610142	0.281625	0.0581531	1.16213
UBR2	1072#906#EIF1AX#P47813#OID31125#v1#NeurologyII	rec	OLINK Proteomics	0.03028	45493	7	45486	0.962679	0.00102371	0.817387	0.377289	0.077895	1.55688
UBR3	25600#Weighted-mean L2 in tract cingulate gyrus part of cingulum (left)	ptv	Chapter VI Diseases of the nervous system	0.03028	34970	10	34960	-0.816944	-0.00241272	-0.651161	0.30056	-1.24027	-0.0620548
UBR3	25600#Weighted-mean L2 in tract cingulate gyrus part of cingulum (left)	ptv5pcnt	Chapter VI Diseases of the nervous system	0.03028	34970	10	34960	-0.816944	-0.00241272	-0.651161	0.30056	-1.24027	-0.0620548
UBR3	23039#CagA antigen for Helicobacter pylori	syn	Chapter I Certain infectious and parasitic diseases	0.0302806	4085	26	4059	-0.555388	-0.0350705	-0.419066	0.193371	-0.798179	-0.0399526
HNF4A	25668#Weighted-mean ICVF in tract medial lemniscus (right)	flexnonsynmtr	Chapter VI Diseases of the nervous system	0.0302815	34969	161	34808	-0.0864727	0.00142292	-0.165513	0.0763973	-0.315254	-0.0157719
IGF1R	1072#2031#PFKFB2#O60825#OID21356#v1#Oncology	URmtr	OLINK Proteomics	0.0302843	44967	41	44926	-0.286021	0.00286065	-0.331777	0.153146	-0.631945	-0.0316097
UBR2	25668#Weighted-mean ICVF in tract medial lemniscus (right)	syn	Chapter VI Diseases of the nervous system	0.030285	34969	146	34823	-0.243509	0.00179412	-0.173763	0.0802072	-0.330972	-0.0165547
TNRC6B	25860#Volume of grey matter in Occipital Fusiform Gyrus (left)	flexnonsynmtr	Chapter VI Diseases of the nervous system	0.0302853	36929	170	36759	0.174541	0.0143488	0.152961	0.0706052	0.0145725	0.291349
IGF1R	25512#Weighted-mean FA in tract superior thalamic radiation (right)	syn	Chapter VI Diseases of the nervous system	0.0302853	34970	250	34720	-0.169293	0.00204153	-0.136237	0.0628854	-0.259494	-0.0129792
IRS2	1072#2916#ZNF174#Q15697#OID30508#v1#InflammationII	flexnonsynmtr	OLINK Proteomics	0.0302859	44339	349	43990	0.151192	-0.00570166	0.116606	0.0538248	0.0111085	0.222104
PCSK1	5160#3mm regularity index (right)	rec	Chapter VII Diseases of the eye and adnexa	0.030287	86453	7	86446	-1.0134	-0.0131982	-0.797019	0.367908	-1.51812	-0.075922
RMC1	1072#2233#RAC3#P60763#OID30958#v1#NeurologyII	syn	OLINK Proteomics	0.0302872	44410	110	44300	-0.28496	0.00481708	-0.206935	0.0955209	-0.394158	-0.0197123
HNF4A	30790#Lipoprotein A	syn	Chapter XVIII Symptoms signs and abnormal clinical and laboratory findings not elsewhere classified	0.0302872	318837	633	318204	0.0615258	-0.0289238	0.0865373	0.0399466	0.00824305	0.164832
APBA1	23124#Arm fat mass (left)	URmtr	Chapter XXI Factors influencing health status and contact with health services	0.0302939	411843	261	411582	0.130091	-0.00387666	0.130022	0.0600222	0.0123804	0.247664
GIGYF1	1072#2501#SMPD3#Q9NY59#OID30477#v1#InflammationII	flexdmg	OLINK Proteomics	0.0302945	44339	554	43785	0.0939147	0.00955288	0.0924193	0.0426625	0.00880003	0.176039
PCSK1	1072#343#CALB2#P22676#OID20801#v1#Neurology	ptv	OLINK Proteomics	0.0302964	44217	15	44202	0.48584	0.00464051	0.54482	0.251502	0.0518711	1.03777
PCSK1	1072#343#CALB2#P22676#OID20801#v1#Neurology	ptv5pcnt	OLINK Proteomics	0.0302964	44217	15	44202	0.48584	0.00464051	0.54482	0.251502	0.0518711	1.03777
SLTM	25380#Mean ICVF in cingulum hippocampus on FA skeleton (right)	syn	Chapter VI Diseases of the nervous system	0.0302978	34970	90	34880	0.159135	0.00395934	0.222238	0.10259	0.0211573	0.423318
APBA1	25628#Weighted-mean L3 in tract cingulate gyrus part of cingulum (right)	ptv	Chapter VI Diseases of the nervous system	0.0302986	34970	10	34960	0.698426	-0.00309323	0.668902	0.308783	0.0636775	1.27413
APBA1	25628#Weighted-mean L3 in tract cingulate gyrus part of cingulum (right)	ptv5pcnt	Chapter VI Diseases of the nervous system	0.0302986	34970	10	34960	0.698426	-0.00309323	0.668902	0.308783	0.0636775	1.27413
IRS2	1072#860#DSG4#Q86SJ6#OID21325#v1#Oncology	raredmg	OLINK Proteomics	0.0302987	44898	83	44815	0.363167	0.0234659	0.228385	0.10543	0.0217412	0.43503
GIGYF1	1072#2191#PTP4A3#O75365#OID30469#v1#InflammationII	raredmgmtr	OLINK Proteomics	0.0302989	44339	129	44210	0.228154	0.00230066	0.188002	0.0867877	0.0178967	0.358108
PTPRG	1072#1836#NECTIN2#Q92692#OID20222#v1#Cardiometabolic	UR	OLINK Proteomics	0.0302995	45201	90	45111	-0.0626749	0.0184566	-0.221898	0.102435	-0.422672	-0.0211226
UBR2	1072#1225#GSN#P06396#OID30714#v1#InflammationII	flexdmg	OLINK Proteomics	0.0303004	45525	291	45234	-0.131475	-0.0117189	-0.125343	0.0578631	-0.238756	-0.0119309
BSN	25870#Volume of grey matter in Heschl's Gyrus (includes H1 and H2) (left)	flexdmg	Chapter VI Diseases of the nervous system	0.0303013	36929	368	36561	-0.128463	0.00913622	-0.10255	0.0473409	-0.19534	-0.00976097
IGF1R	1072#511#CEACAM3#P40198#OID21245#v1#Oncology	ptv	OLINK Proteomics	0.0303014	44180	7	44173	0.776212	0.00980868	0.816604	0.376976	0.077725	1.55548
IGF1R	1072#511#CEACAM3#P40198#OID21245#v1#Oncology	ptv5pcnt	OLINK Proteomics	0.0303014	44180	7	44173	0.776212	0.00980868	0.816604	0.376976	0.077725	1.55548
IP6K1	1072#1431#INHBC#P55103#OID21093#v1#Neurology	raredmg	OLINK Proteomics	0.0303027	45260	25	45235	0.45446	-0.0188663	0.427513	0.197358	0.040688	0.814338
HNF1A	1072#2614#TACSTD2#P09758#OID21447#v1#Oncology	ptvraredmg	OLINK Proteomics	0.030303	40049	189	39860	-0.131478	0.0225529	-0.156652	0.0723172	-0.298396	-0.014909
UBR2	1072#2371#SCRIB#Q14160#OID31046#v1#NeurologyII	flexnonsynmtr	OLINK Proteomics	0.0303036	45520	273	45247	0.0117883	0.0117883	0.130666	0.0603213	0.0124353	0.248897
UBR2	1072#485#CDH15#P55291#OID21005#v1#Neurology	rec	OLINK Proteomics	0.030305	45572	7	45565	-0.667749	0.0167216	-0.691207	0.319095	-1.31664	-0.0657758
NAA15	1072#1479#JPT2#Q9H910#OID31520#v1#OncologyII	flexnonsynmtr	OLINK Proteomics	0.0303057	45423	45	45378	-0.41577	0.00529556	-0.320351	0.14789	-0.610218	-0.0304837
PTPRG	1072#2161#PRSS8#Q16651#OID20763#v1#Inflammation	UR	OLINK Proteomics	0.0303069	45088	93	44995	-0.271704	0.0181353	-0.205472	0.0948568	-0.391393	-0.0195507
TNRC6B	1072#537#CETN2#P41208#OID20836#v1#Neurology	ptvraredmg	OLINK Proteomics	0.0303075	44217	129	44088	0.224953	0.00125419	0.189655	0.0875555	0.0180452	0.361266
BSN	23503#NMR Total Lipids in Medium VLDL	URmtr	NMR Metabolomics	0.0303135	99696	108	99588	-0.201039	0.000201137	-0.198097	0.0914573	-0.377352	-0.0188414
GIGYF1	1072#2604#SUSD4#Q5VX71#OID31398#v1#OncologyII	URmtr	OLINK Proteomics	0.0303138	45424	82	45342	0.200153	-0.0207016	0.233838	0.107957	0.0222411	0.445436
SLTM	1072#2371#SCRIB#Q14160#OID30225#v1#CardiometabolicII	ptv5pcnt	OLINK Proteomics	0.0303139	44457	11	44446	0.482811	0.00745608	0.64894	0.299598	0.061722	1.23616
IGF1R	1072#319#C8B#P07358#OID30719#v1#InflammationII	flexdmg	OLINK Proteomics	0.0303142	45680	386	45294	0.167443	-0.00317964	0.10835	0.0500223	0.0103052	0.206394
HNF1A	1072#2692#TK1#P04183#OID31294#v1#OncologyII	UR	OLINK Proteomics	0.0303148	44858	47	44811	-0.286842	-0.00496807	-0.315979	0.14588	-0.601905	-0.0300519
HNF4A	22406#Posterior thigh fat-free muscle volume (left)	flexnonsynmtr	Chapter XXI Factors influencing health status and contact with health services	0.0303165	21390	97	21293	-0.161621	0.00580171	-0.137257	0.0633666	-0.26146	-0.0130535
IGF1R	1072#2787#TRPV3#Q8NET8#OID30128#v1#CardiometabolicII	rec	OLINK Proteomics	0.0303187	44108	24	44084	0.487188	-0.00231192	0.442153	0.204136	0.0420426	0.842263
SLTM	23122#Arm predicted mass (right)	flexnonsynmtr	Chapter XXI Factors influencing health status and contact with health services	0.0303217	411898	1902	409996	0.0115625	0.0146825	0.0303898	0.0140312	0.00288902	0.0578905
TNK2	1072#521#CEND1#Q8N111#OID30821#v1#NeurologyII	URmtr	OLINK Proteomics	0.0303223	44185	44	44141	-0.317122	0.00898531	-0.325669	0.15036	-0.620378	-0.0309601
UBB	25265#Mean L2 in anterior limb of internal capsule on FA skeleton (left)	raredmg	Chapter VI Diseases of the nervous system	0.0303231	34972	4	34968	0.866785	0.00402101	1.05975	0.48928	0.100743	2.01875
UBB	25265#Mean L2 in anterior limb of internal capsule on FA skeleton (left)	raredmgmtr	Chapter VI Diseases of the nervous system	0.0303231	34972	4	34968	0.866785	0.00402101	1.05975	0.48928	0.100743	2.01875
SLTM	1072#2484#SLIT2#O94813#OID20862#v1#Neurology	syn	OLINK Proteomics	0.0303231	44217	101	44116	-0.143215	0.00368732	-0.215473	0.0994835	-0.410462	-0.0204832
IP6K1	1072#830#DNAJB6#O75190#OID30613#v1#InflammationII	ptv	OLINK Proteomics	0.0303233	44291	2	44289	-1.57648	0.00345354	-1.51522	0.699576	-2.8864	-0.144038
IP6K1	1072#830#DNAJB6#O75190#OID30613#v1#InflammationII	ptv5pcnt	OLINK Proteomics	0.0303233	44291	2	44289	-1.57648	0.00345354	-1.51522	0.699576	-2.8864	-0.144038
SLTM	1072#128#ANP32C#O43423#OID30203#v1#CardiometabolicII	rec	OLINK Proteomics	0.030324	44457	12	44445	-0.692091	0.000773032	-0.626797	0.289393	-1.19401	-0.0595816
HNF4A	1072#2423#SEZ6L#Q9BYH1#OID21488#v1#Oncology	flexdmg	OLINK Proteomics	0.0303246	45388	279	45109	0.140047	-0.0211857	0.123346	0.0569493	0.0117245	0.234968
IRS2	25008#Volume of white matter	UR	Chapter VI Diseases of the nervous system	0.0303255	36933	36	36897	-0.311248	0.0174804	-0.291029	0.134369	-0.554395	-0.0276623
BSN	1072#1065#FLT1#P17948#OID21301#v1#Oncology	flexdmg	OLINK Proteomics	0.0303272	44970	424	44546	-0.0453306	-0.00234282	-0.103921	0.0479815	-0.197966	-0.00987661
UBR2	23600#NMR Cholesterol to Total Lipids in Small VLDL percentage	flexnonsynmtr	NMR Metabolomics	0.0303293	99987	598	99389	0.103204	-0.000601656	0.0825149	0.0380991	0.00784102	0.157189
PTPRG	1072#231#BACH1#O14867#OID20505#v1#Inflammation	flexnonsynmtr	OLINK Proteomics	0.03033	45190	691	44499	0.0451436	9.81582e-05	0.0813717	0.0375708	0.00773226	0.155011
TNK2	1072#1188#GNLY#P22749#OID21132#v1#Neurology	URmtr	OLINK Proteomics	0.0303327	45260	47	45213	0.364541	-0.0222725	0.309518	0.142912	0.0294071	0.589628
SLTM	1072#423#CD200R1#Q8TD46#OID20595#v1#Inflammation	raredmgmtr	OLINK Proteomics	0.0303346	45041	27	45014	0.573305	-0.0220121	0.413104	0.190743	0.0392445	0.786964
GCK	1072#2114#PPME1#Q9Y570#OID21347#v1#Oncology	ptvraredmg	OLINK Proteomics	0.0303362	45042	104	44938	0.281029	-0.00672133	0.206346	0.0952774	0.019601	0.393092
PTPRG	1072#2818#UBE2Z#Q9H832#OID30427#v1#InflammationII	flexnonsynmtr	OLINK Proteomics	0.0303379	44339	691	43648	0.122037	0.00642688	0.0828437	0.0382523	0.00786858	0.157819
RIF1	1072#703#CSH1#P0DML2#OID30667#v1#InflammationII	syn	OLINK Proteomics	0.0303392	45669	266	45403	0.149011	-0.00206432	0.133218	0.0615127	0.0126523	0.253784
SLTM	1072#1406#IL31#Q6EBC2#OID30487#v1#InflammationII	URmtr	OLINK Proteomics	0.0303406	44339	21	44318	0.628537	-0.00355102	0.47103	0.217497	0.0447321	0.897328
UBB	23356#Posterior thigh muscle fat infiltration (MFI) (right)	UR	Chapter XVIII Symptoms signs and abnormal clinical and laboratory findings not elsewhere classified	0.0303409	21484	4	21480	0.578498	0.00851295	0.992807	0.458412	0.0942864	1.89133
UBB	23356#Posterior thigh muscle fat infiltration (MFI) (right)	URmtr	Chapter XVIII Symptoms signs and abnormal clinical and laboratory findings not elsewhere classified	0.0303409	21484	4	21480	0.578498	0.00851295	0.992807	0.458412	0.0942864	1.89133
UBB	23356#Posterior thigh muscle fat infiltration (MFI) (right)	raredmg	Chapter XVIII Symptoms signs and abnormal clinical and laboratory findings not elsewhere classified	0.0303409	21484	4	21480	0.578498	0.00851295	0.992807	0.458412	0.0942864	1.89133
UBB	23356#Posterior thigh muscle fat infiltration (MFI) (right)	raredmgmtr	Chapter XVIII Symptoms signs and abnormal clinical and laboratory findings not elsewhere classified	0.0303409	21484	4	21480	0.578498	0.00851295	0.992807	0.458412	0.0942864	1.89133
SLTM	1072#2049#PIK3AP1#Q6ZUJ8#OID20587#v1#Inflammation	raredmg	OLINK Proteomics	0.0303424	45190	84	45106	-0.265663	0.00238034	-0.230255	0.106321	-0.438646	-0.0218642
MC4R	1072#494#CDHR1#Q96JP9#OID20808#v1#Neurology	flexnonsynmtr	OLINK Proteomics	0.0303425	44217	116	44101	-0.173798	-0.00950688	-0.199923	0.0923151	-0.380862	-0.0189839
PTPRG	1072#2733#TNFRSF9#Q07011#OID20985#v1#Neurology	URmtr	OLINK Proteomics	0.0303452	44914	59	44855	-0.181112	0.0283006	-0.266047	0.12285	-0.506835	-0.0252589
GCK	25904#Volume of grey matter in Crus II Cerebellum (vermis)	syn	Chapter VI Diseases of the nervous system	0.0303454	36929	51	36878	-0.317461	0.00354317	-0.299976	0.138516	-0.571472	-0.02848
NAA15	1072#2065#PLA2G7#Q13093#OID21105#v1#Neurology	rec	OLINK Proteomics	0.0303464	45260	2	45258	-1.31082	0.0335839	-1.44327	0.666452	-2.74953	-0.137017
NAA15	1072#2242#RAPGEF2#Q9Y4G8#OID31337#v1#OncologyII	flexdmg	OLINK Proteomics	0.0303469	44858	47	44811	-0.237111	-0.000840367	-0.311643	0.143906	-0.593701	-0.0295848
RMC1	25026#Median T2star in thalamus (left)	raredmg	Chapter VI Diseases of the nervous system	0.0303473	33482	56	33426	-0.42386	-0.00802254	-0.286098	0.132109	-0.545036	-0.0271596
MC4R	1072#172#ARHGAP5#Q13017#OID31190#v1#OncologyII	flexnonsynmtr	OLINK Proteomics	0.0303475	44039	116	43923	0.149362	0.0120298	0.201117	0.0928692	0.0190918	0.383142
HNF1A	25140#Mean MD in cingulum hippocampus on FA skeleton (right)	flexnonsynmtr	Chapter VI Diseases of the nervous system	0.0303491	34972	101	34871	0.0860627	-0.000896992	0.214044	0.0988384	0.0203172	0.40777
GIGYF1	23307#Pelvis bone area	flexdmg	Chapter XIII Diseases of the musculoskeletal system and connective tissue	0.0303494	35205	384	34821	0.0800308	0.0193269	-0.078992	0.036476	-0.150486	-0.00749789
UBR2	25320#Mean L3 in superior corona radiata on FA skeleton (right)	ptv	Chapter VI Diseases of the nervous system	0.0303498	34972	7	34965	-0.944448	0.00522732	-0.73384	0.338865	-1.39803	-0.0696542
UBR2	25320#Mean L3 in superior corona radiata on FA skeleton (right)	ptv5pcnt	Chapter VI Diseases of the nervous system	0.0303498	34972	7	34965	-0.944448	0.00522732	-0.73384	0.338865	-1.39803	-0.0696542
PCSK1	1072#150#APOB#P04114#OID30673#v1#InflammationII	UR	OLINK Proteomics	0.03035	45669	51	45618	0.289729	-0.0049301	0.303381	0.140094	0.0287953	0.577967
RIF1	23210#Femur shaft BMD (bone mineral density) (right)	UR	Chapter XIII Diseases of the musculoskeletal system and connective tissue	0.0303521	33950	47	33903	0.518431	-0.00719844	0.287524	0.132772	0.0272874	0.547761
HNF4A	25533#Weighted-mean MD in tract medial lemniscus (right)	raredmg	Chapter VI Diseases of the nervous system	0.0303522	34970	85	34885	-0.223984	0.00504198	-0.233807	0.107966	-0.445424	-0.0221893
APBA1	1072#653#CPA2#P48052#OID21060#v1#Neurology	ptvraredmg	OLINK Proteomics	0.0303564	45498	163	45335	-0.107377	0.00546096	-0.168154	0.0776523	-0.320354	-0.0159544
UBR3	1072#2603#SUSD2#Q9UGT4#OID21098#v1#Neurology	syn	OLINK Proteomics	0.0303585	45260	185	45075	0.180389	0.0253114	0.152477	0.0704135	0.0144653	0.290488
RIF1	30760#HDL cholesterol	ptv	Chapter XVIII Symptoms signs and abnormal clinical and laboratory findings not elsewhere classified	0.0303585	366365	75	366290	-0.147294	0.0110522	-0.225893	0.10432	-0.430356	-0.0214292
RIF1	30760#HDL cholesterol	ptv5pcnt	Chapter XVIII Symptoms signs and abnormal clinical and laboratory findings not elsewhere classified	0.0303585	366365	75	366290	-0.147294	0.0110522	-0.225893	0.10432	-0.430356	-0.0214292
MC4R	1072#1347#IGFBP6#P24592#OID20413#v1#Cardiometabolic	syn	OLINK Proteomics	0.0303603	45060	57	45003	-0.0961037	-0.00155046	-0.246038	0.113621	-0.468738	-0.0233388
IGF1R	1072#1959#PADI4#Q9UM07#OID20832#v1#Neurology	ptvraredmg	OLINK Proteomics	0.0303606	44143	219	43924	0.105547	0.00331657	0.144293	0.066635	0.0136872	0.274899
MC4R	NMR Free Cholesterol to Total Lipids in LDL percentage	ptv	NMR Metabolomics	0.0303607	99443	36	99407	0.242436	-0.000100824	0.32256	0.148962	0.030596	0.614523
MC4R	NMR Free Cholesterol to Total Lipids in LDL percentage	ptv5pcnt	NMR Metabolomics	0.0303607	99443	36	99407	0.242436	-0.000100824	0.32256	0.148962	0.030596	0.614523
MC4R	25877#Volume of grey matter in Occipital Pole (right)	flexdmg	Chapter VI Diseases of the nervous system	0.0303619	36929	107	36822	0.134636	0.0137924	0.188375	0.0869923	0.0178675	0.358882
GIGYF1	23503#NMR Total Lipids in Medium VLDL	UR	NMR Metabolomics	0.0303623	99696	197	99499	-0.138027	0.000188566	-0.147822	0.0682666	-0.281624	-0.0140202
PCSK1	1072#535#CES2#O00748#OID21366#v1#Oncology	syn	OLINK Proteomics	0.0303638	45042	93	44949	-0.194462	-0.0185153	-0.218662	0.100981	-0.416586	-0.0207378
BSN	23414#NMR Phospholipids in HDL	flexdmg	NMR Metabolomics	0.0303646	99711	1019	98692	-0.0831024	0.000967827	-0.060725	0.0280442	-0.115691	-0.00575874
PCSK1	1072#1639#LY9#Q9HBG7#OID20670#v1#Inflammation	URmtr	OLINK Proteomics	0.0303646	44711	39	44672	0.221838	0.00228141	0.342259	0.15806	0.0324582	0.65206
PTPRG	1072#1666#MAP1LC3B2#A6NCE7#OID30074#v1#CardiometabolicII	URmtr	OLINK Proteomics	0.0303653	44108	61	44047	-0.236468	0.00570443	-0.277155	0.127995	-0.528027	-0.026283
MC4R	1072#451#CD46#P15529#OID20380#v1#Cardiometabolic	syn	OLINK Proteomics	0.0303661	44997	57	44940	-0.23454	0.0172053	-0.27947	0.129064	-0.532438	-0.0265013
SLTM	1072#93#AKT2#P31751#OID31052#v1#NeurologyII	syn	OLINK Proteomics	0.0303682	45520	105	45415	-0.119185	0.00107164	-0.210111	0.0970344	-0.4003	-0.0199217
APBA1	1072#695#CSDE1#O75534#OID30183#v1#CardiometabolicII	raredmg	OLINK Proteomics	0.0303687	44108	127	43981	-0.302117	0.00545313	-0.191769	0.0885637	-0.365355	-0.0181822
IP6K1	1072#2627#TBC1D5#Q92609#OID20521#v1#Inflammation	ptv5pcnt	OLINK Proteomics	0.0303694	45190	2	45188	-1.55496	-0.00289569	-1.48666	0.686582	-2.83237	-0.140949
IP6K1	1072#2627#TBC1D5#Q92609#OID20521#v1#Inflammation	ptv	OLINK Proteomics	0.0303694	45190	2	45188	-1.55496	-0.00289569	-1.48666	0.686582	-2.83237	-0.140949
SLTM	25555#Weighted-mean MO in tract inferior fronto-occipital fasciculus (right)	rec	Chapter VI Diseases of the nervous system	0.0303696	34970	6	34964	0.55107	-0.00225806	0.873653	0.403474	0.0828305	1.66447
APBA1	1072#2249#RBKS#Q9H477#OID20986#v1#Neurology	syn	OLINK Proteomics	0.0303717	44206	173	44033	0.0946505	0.00220781	0.156917	0.0724699	0.0148752	0.29896
HNF1A	30740#Glucose	URmtr	Chapter XVIII Symptoms signs and abnormal clinical and laboratory findings not elsewhere classified	0.0303728	366103	139	365964	0.0952198	0.00308157	0.180119	0.0831882	0.0170729	0.343166
HNF4A	1072#229#B4GAT1#O43505#OID21127#v1#Neurology	URmtr	OLINK Proteomics	0.0303728	45260	24	45236	0.407559	0.000294003	0.425433	0.196481	0.040327	0.810539
TNRC6B	1072#1432#INPP1#P49441#OID21345#v1#Oncology	UR	OLINK Proteomics	0.0303734	45042	50	44992	0.343438	0.0162992	0.301928	0.139442	0.0286189	0.575237
RIF1	1072#2324#RTN4R#Q9BZR6#OID21424#v1#Oncology	ptv	OLINK Proteomics	0.0303736	45621	13	45608	0.247823	-0.0144863	0.585655	0.270479	0.055512	1.1158
RIF1	1072#2324#RTN4R#Q9BZR6#OID21424#v1#Oncology	ptv5pcnt	OLINK Proteomics	0.0303736	45621	13	45608	0.247823	-0.0144863	0.585655	0.270479	0.055512	1.1158
UBR2	1072#468#CD83#Q01151#OID20565#v1#Inflammation	raredmg	OLINK Proteomics	0.030375	45190	182	45008	-0.226785	0.0302128	-0.155995	0.0720451	-0.297204	-0.0147849
UBB	1072#1647#LYSMD3#Q7Z3D4#OID30950#v1#NeurologyII	ptv5pcnt	OLINK Proteomics	0.0303751	44410	9	44401	0.515085	0.012979	0.715481	0.330441	0.0678117	1.36315
UBB	1072#1647#LYSMD3#Q7Z3D4#OID30950#v1#NeurologyII	ptv	OLINK Proteomics	0.0303751	44410	9	44401	0.515085	0.012979	0.715481	0.330441	0.0678117	1.36315
APBA1	1072#436#CD300C#Q08708#OID21010#v1#Neurology	URmtr	OLINK Proteomics	0.0303763	45644	33	45611	-0.498652	0.0341222	-0.361681	0.167041	-0.689084	-0.0342769
IGF1R	1072#956#ERBB3#P21860#OID20705#v1#Inflammation	ptv	OLINK Proteomics	0.0303775	45090	7	45083	0.407194	-0.00777528	0.762337	0.352086	0.0722425	1.45243
IGF1R	1072#956#ERBB3#P21860#OID20705#v1#Inflammation	ptv5pcnt	OLINK Proteomics	0.0303775	45090	7	45083	0.407194	-0.00777528	0.762337	0.352086	0.0722425	1.45243
BSN	1072#2035#PGLYRP1#O75594#OID20338#v1#Cardiometabolic	syn	OLINK Proteomics	0.0303792	45596	583	45013	-0.0213122	0.0394932	-0.0874873	0.0404065	-0.166685	-0.00828989
PTPRG	1072#2451#SIGLEC7#Q9Y286#OID20190#v1#Cardiometabolic	ptvraredmg	OLINK Proteomics	0.0303814	45276	291	44985	-0.110793	0.0187965	-0.121775	0.0562433	-0.232013	-0.0115374
RIF1	1072#1763#MSLN#Q13421#OID21380#v1#Oncology	URmtr	OLINK Proteomics	0.0303818	44978	52	44926	-0.142456	0.01509	-0.290383	0.134117	-0.553254	-0.0275112
IRS2	1072#769#DCC#P43146#OID30953#v1#NeurologyII	flexdmg	OLINK Proteomics	0.0303834	44410	215	44195	0.13272	-0.00831139	0.145343	0.0671291	0.0137687	0.276917
TNRC6B	20022#Birth weight	ptv	Chapter XXI Factors influencing health status and contact with health services	0.0303844	237185	36	237149	-0.585806	0.0104137	-0.355832	0.164352	-0.677958	-0.0337056
TNRC6B	20022#Birth weight	ptv5pcnt	Chapter XXI Factors influencing health status and contact with health services	0.0303844	237185	36	237149	-0.585806	0.0104137	-0.355832	0.164352	-0.677958	-0.0337056
HNF1A	1072#1284#HNMT#P50135#OID20975#v1#Neurology	raredmg	OLINK Proteomics	0.030387	44701	210	44491	-0.105966	0.0216614	-0.144535	0.0667576	-0.275381	-0.0136893
HNF4A	1072#2300#RNF31#Q96EP0#OID30473#v1#InflammationII	UR	OLINK Proteomics	0.030388	44339	42	44297	0.29238	0.00202558	0.334207	0.154363	0.0316519	0.636762
TNRC6B	1072#218#ATXN2#Q99700#OID30850#v1#NeurologyII	raredmgmtr	OLINK Proteomics	0.0303885	44185	28	44157	0.644069	-0.00775545	0.408344	0.188606	0.0386721	0.778016
HNF4A	1072#1821#NCAN#O14594#OID21055#v1#Neurology	ptvraredmg	OLINK Proteomics	0.0303889	45644	131	45513	0.1688	-0.0253707	0.176816	0.0816683	0.0167449	0.336887
UBR3	25789#Volume of grey matter in Middle Frontal Gyrus (right)	syn	Chapter VI Diseases of the nervous system	0.0303895	36929	157	36772	0.141021	0.0086384	0.163863	0.075685	0.0155178	0.312207
HNF4A	1072#440#CD302#Q8IX05#OID21328#v1#Oncology	raredmgmtr	OLINK Proteomics	0.030391	45042	77	44965	0.251308	0.0279967	0.229773	0.10613	0.0217574	0.437789
PTPRG	1072#1471#ITPR1#Q14643#OID30216#v1#CardiometabolicII	flexdmg	OLINK Proteomics	0.0303911	44457	634	43823	-0.0890163	0.00296745	-0.0861609	0.0397967	-0.164163	-0.00815865
UBB	23419#NMR Total Free Cholesterol	UR	NMR Metabolomics	0.0303946	99043	10	99033	-0.947353	0.000101232	-0.624532	0.288475	-1.18994	-0.0591237
UBB	23419#NMR Total Free Cholesterol	URmtr	NMR Metabolomics	0.0303946	99043	10	99033	-0.947353	0.000101232	-0.624532	0.288475	-1.18994	-0.0591237
HNF1A	4103#Speed of sound through heel (left)	syn	Chapter XIII Diseases of the musculoskeletal system and connective tissue	0.0303949	133468	551	132917	-0.16311	-0.0349128	-0.0887328	0.0409865	-0.169066	-0.00840007
RIF1	25710#Weighted-mean ISOVF in tract parahippocampal part of cingulum (left)	rec	Chapter VI Diseases of the nervous system	0.0303969	34969	18	34951	0.370145	-0.00352637	0.492413	0.227446	0.0466117	0.938214
PTPRG	1072#182#ARNT#P27540#OID20432#v1#Inflammation	UR	OLINK Proteomics	0.0303982	44437	90	44347	-0.153445	0.0119073	-0.22839	0.105495	-0.435163	-0.0216175
MC4R	25896#Volume of grey matter in V Cerebellum (right)	ptvraredmg	Chapter VI Diseases of the nervous system	0.0303987	36929	86	36843	0.149256	0.00491946	0.218862	0.101094	0.0207152	0.417009
TNK2	1072#2744#TNPO1#Q92973#OID31330#v1#OncologyII	ptv	OLINK Proteomics	0.0303988	44858	37	44821	-0.481125	0.00341091	-0.356604	0.164719	-0.679457	-0.0337521
HNF1A	1072#1667#MAP2#P11137#OID31138#v1#NeurologyII	UR	OLINK Proteomics	0.0304003	45493	46	45447	-0.551325	-0.00304675	-0.313795	0.144946	-0.597892	-0.0296976
PTPRG	1072#895#EFHD1#Q9BUP0#OID31044#v1#NeurologyII	flexnonsynmtr	OLINK Proteomics	0.0304012	45520	697	44823	-0.0102782	0.0286216	-0.0769342	0.0355372	-0.146588	-0.00728068
MC4R	1072#281#BRD1#O95696#OID31259#v1#OncologyII	URmtr	OLINK Proteomics	0.0304013	44858	11	44847	0.292074	0.00610506	0.654802	0.302464	0.0619671	1.24764
HNF1A	1072#1294#HS3ST3B1#Q9Y662#OID21303#v1#Oncology	URmtr	OLINK Proteomics	0.030402	45042	17	45025	-0.369752	0.00930652	-0.521991	0.241117	-0.994585	-0.0493966
IGF1R	23445#NMR Omega-6 Fatty Acids	raredmg	NMR Metabolomics	0.0304021	99779	437	99342	0.0474215	-0.000263773	0.0988214	0.0456483	0.0093513	0.188292
HNF4A	4103#Speed of sound through heel (left)	ptv	Chapter XIII Diseases of the musculoskeletal system and connective tissue	0.0304028	133468	6	133462	-0.798203	-0.0356232	-0.848551	0.391972	-1.61681	-0.0802931
HNF4A	4103#Speed of sound through heel (left)	ptv5pcnt	Chapter XIII Diseases of the musculoskeletal system and connective tissue	0.0304028	133468	6	133462	-0.798203	-0.0356232	-0.848551	0.391972	-1.61681	-0.0802931
GIGYF1	25667#Weighted-mean ICVF in tract medial lemniscus (left)	URmtr	Chapter VI Diseases of the nervous system	0.0304044	34969	39	34930	0.262833	0.00429971	0.337522	0.155909	0.031936	0.643108
IGF1R	1072#2901#XRCC4#Q13426#OID20869#v1#Neurology	raredmgmtr	OLINK Proteomics	0.0304046	44217	93	44124	-0.107591	0.00524252	-0.224009	0.103476	-0.426824	-0.0211951
UBR2	25604#Weighted-mean L2 in tract corticospinal tract (left)	flexdmg	Chapter VI Diseases of the nervous system	0.0304055	34970	223	34747	-0.218848	0.00522758	-0.14382	0.0664342	-0.274033	-0.0136073
HNF4A	1072#2857#VIT#Q6UXI7#OID30334#v1#CardiometabolicII	raredmg	OLINK Proteomics	0.0304057	45616	125	45491	0.0987976	-0.0178665	0.172063	0.0794808	0.0162789	0.327846
HNF1A	1072#1031#FETUB#Q9UGM5#OID20404#v1#Cardiometabolic	raredmg	OLINK Proteomics	0.0304062	45352	210	45142	-0.0907058	-0.0330638	-0.144546	0.0667702	-0.275417	-0.0136752
IGF1R	1072#733#CTSV#O60911#OID21405#v1#Oncology	UR	OLINK Proteomics	0.0304063	45466	74	45392	-0.341218	-0.0311073	-0.233101	0.107677	-0.44415	-0.0220531
APBA1	25655#Weighted-mean ICVF in tract cingulate gyrus part of cingulum (right)	ptv	Chapter VI Diseases of the nervous system	0.0304082	34969	10	34959	-0.357404	-0.00142292	-0.65487	0.302506	-1.24779	-0.0619496
APBA1	25655#Weighted-mean ICVF in tract cingulate gyrus part of cingulum (right)	ptv5pcnt	Chapter VI Diseases of the nervous system	0.0304082	34969	10	34959	-0.357404	-0.00142292	-0.65487	0.302506	-1.24779	-0.0619496
IGF1R	25424#Mean OD in external capsule on FA skeleton (right)	UR	Chapter VI Diseases of the nervous system	0.0304084	34970	49	34921	0.254158	-0.00498012	0.307674	0.142125	0.0291051	0.586243
IGF1R	25059#Mean FA in body of corpus callosum on FA skeleton	URmtr	Chapter VI Diseases of the nervous system	0.0304099	34972	26	34946	0.512825	-0.00841326	0.405718	0.187416	0.0383765	0.773059
MC4R	1072#139#AP1G2#O75843#OID31348#v1#OncologyII	UR	OLINK Proteomics	0.0304104	45424	14	45410	0.61265	-0.00521167	0.567543	0.262172	0.0536812	1.08141
PCSK1	1072#2421#SETMAR#Q53H47#OID20948#v1#Neurology	UR	OLINK Proteomics	0.0304113	44766	47	44719	0.254723	-0.0181846	0.298546	0.137912	0.0282366	0.568856
UBR3	25655#Weighted-mean ICVF in tract cingulate gyrus part of cingulum (right)	ptvraredmg	Chapter VI Diseases of the nervous system	0.0304115	34969	124	34845	0.210441	-0.00204158	0.186269	0.0860453	0.0176173	0.35492
PCSK1	1072#2130#PRCP#P42785#OID20337#v1#Cardiometabolic	raredmgmtr	OLINK Proteomics	0.030414	45524	109	45415	0.110745	0.0028507	0.198714	0.0917967	0.0187915	0.378637
IRS2	1072#1809#NADK#O95544#OID20178#v1#Cardiometabolic	URmtr	OLINK Proteomics	0.0304149	45276	42	45234	0.396619	-0.0191396	0.326066	0.150628	0.030833	0.6213
HNF4A	23573#NMR Total Lipids in Small HDL	raredmgmtr	NMR Metabolomics	0.0304153	99535	139	99396	-0.296246	0.000239237	-0.183129	0.0845989	-0.348942	-0.017316
HNF4A	1072#2351#SCARB2#Q14108#OID20943#v1#Neurology	flexnonsynmtr	OLINK Proteomics	0.0304162	44060	211	43849	0.130275	0.00981878	0.137023	0.063299	0.012956	0.26109
TNK2	1072#293#BTD#P43251#OID30754#v1#InflammationII	ptvraredmg	OLINK Proteomics	0.0304168	45680	236	45444	-0.16684	-0.0039078	-0.13929	0.0643467	-0.265411	-0.0131699
APBA1	1072#535#CES2#O00748#OID21366#v1#Oncology	ptvraredmg	OLINK Proteomics	0.0304182	45042	161	44881	-0.144753	-0.018343	-0.166243	0.0767984	-0.316769	-0.0157171
IGF1R	1072#1297#HSBP1#O75506#OID30232#v1#CardiometabolicII	raredmgmtr	OLINK Proteomics	0.0304191	44457	95	44362	-0.140303	-0.0144138	-0.220667	0.101941	-0.420473	-0.0208614
HNF1A	1072#2671#THBS4#P35443#OID20368#v1#Cardiometabolic	flexdmg	OLINK Proteomics	0.0304192	45276	351	44925	-0.102382	-0.0032329	-0.113806	0.0525744	-0.216852	-0.0107589
TNK2	1072#1625#LSM1#O15116#OID21210#v1#Oncology	rec	OLINK Proteomics	0.0304192	44180	58	44122	-0.245304	0.00464088	-0.284021	0.131208	-0.541192	-0.0268505
MC4R	23219#Femur wards BMD (bone mineral density) T-score (right)	flexnonsynmtr	Chapter XIII Diseases of the musculoskeletal system and connective tissue	0.0304193	33999	88	33911	0.345438	-0.00725182	0.219949	0.101608	0.0207935	0.419104
BSN	25681#Weighted-mean OD in tract cingulate gyrus part of cingulum (left)	raredmgmtr	Chapter VI Diseases of the nervous system	0.0304201	34969	103	34866	-0.314046	-0.00259838	-0.211862	0.0978727	-0.403695	-0.020028
GCK	1072#2625#TBC1D17#Q9HA65#OID20844#v1#Neurology	URmtr	OLINK Proteomics	0.0304209	44217	20	44197	-0.772125	-0.0230038	-0.471245	0.217702	-0.897944	-0.0445457
PCSK1	1072#2249#RBKS#Q9H477#OID20986#v1#Neurology	raredmgmtr	OLINK Proteomics	0.0304226	44206	109	44097	0.162713	0.00220781	0.197466	0.0912248	0.0186643	0.376269
APBA1	23129#Trunk fat-free mass	raredmg	Chapter XXI Factors influencing health status and contact with health services	0.030424	411684	1291	410393	0.00352651	0.0168485	-0.0372659	0.0172166	-0.07101	-0.0035219
GCK	1072#793#DDX58#O95786#OID21226#v1#Oncology	raredmg	OLINK Proteomics	0.030425	44180	96	44084	0.211679	-0.00491683	0.217893	0.100663	0.0205921	0.415194
UBB	23507#NMR Free Cholesterol in Medium VLDL	flexnonsynmtr	NMR Metabolomics	0.0304255	100432	29	100403	-0.555431	6.23948e-05	-0.378317	0.17478	-0.720884	-0.0357512
NAA15	23265#Gynoid total mass	flexdmg	Chapter XIII Diseases of the musculoskeletal system and connective tissue	0.0304267	35204	36	35168	0.49571	0.0123826	0.328845	0.151921	0.0310749	0.626615
TNK2	1072#1400#IL24#Q13007#OID20440#v1#Inflammation	syn	OLINK Proteomics	0.0304284	44437	326	44111	-0.180188	0.00074887	-0.120504	0.0556721	-0.229623	-0.0113861
UBB	23326#Femur neck bone area (right)	UR	Chapter XIII Diseases of the musculoskeletal system and connective tissue	0.0304285	33972	6	33966	-0.521382	0.0199578	-0.637177	0.294368	-1.21415	-0.0602053
UBB	23326#Femur neck bone area (right)	URmtr	Chapter XIII Diseases of the musculoskeletal system and connective tissue	0.0304285	33972	6	33966	-0.521382	0.0199578	-0.637177	0.294368	-1.21415	-0.0602053
UBB	23326#Femur neck bone area (right)	raredmg	Chapter XIII Diseases of the musculoskeletal system and connective tissue	0.0304285	33972	6	33966	-0.521382	0.0199578	-0.637177	0.294368	-1.21415	-0.0602053
UBB	23326#Femur neck bone area (right)	raredmgmtr	Chapter XIII Diseases of the musculoskeletal system and connective tissue	0.0304285	33972	6	33966	-0.521382	0.0199578	-0.637177	0.294368	-1.21415	-0.0602053
IRS2	1072#1456#ITGAX#P20702#OID31325#v1#OncologyII	UR	OLINK Proteomics	0.0304285	44858	58	44800	-0.280927	0.00781055	-0.28464	0.131501	-0.542385	-0.0268945
SLTM	25056#Mean FA in middle cerebellar peduncle on FA skeleton	flexdmg	Chapter VI Diseases of the nervous system	0.0304308	34972	97	34875	-0.263805	0.00714506	-0.213718	0.0987367	-0.407245	-0.020191
IGF1R	1072#1612#LRP1#Q07954#OID21293#v1#Oncology	UR	OLINK Proteomics	0.0304317	45042	71	44971	-0.3414	0.00344682	-0.247196	0.114205	-0.471039	-0.0233523
MC4R	23024#HIV-1 gag antigen for Human Immunodeficiency Virus	flexnonsynmtr	Chapter I Certain infectious and parasitic diseases	0.0304319	8098	29	8069	0.205063	-0.0305766	0.401764	0.185589	0.0379615	0.765566
RIF1	25575#Weighted-mean L1 in tract parahippocampal part of cingulum (left)	URmtr	Chapter VI Diseases of the nervous system	0.0304324	34970	40	34930	-0.373268	0.00228899	-0.327997	0.151534	-0.625009	-0.0309846
TNK2	1072#2304#RNF5#Q99942#OID30218#v1#CardiometabolicII	flexnonsynmtr	OLINK Proteomics	0.0304324	44457	512	43945	0.16748	0.0080047	0.0954039	0.0440769	0.00901231	0.181795
IRS2	25124#Mean MD in retrolenticular part of internal capsule on FA skeleton (right)	ptv	Chapter VI Diseases of the nervous system	0.0304326	34972	4	34968	-1.53741	0.00173212	-1.05469	0.487268	-2.00975	-0.0996315
IRS2	25124#Mean MD in retrolenticular part of internal capsule on FA skeleton (right)	ptv5pcnt	Chapter VI Diseases of the nervous system	0.0304326	34972	4	34968	-1.53741	0.00173212	-1.05469	0.487268	-2.00975	-0.0996315
MC4R	1072#620#CNTN2#Q02246#OID21426#v1#Oncology	flexdmg	OLINK Proteomics	0.0304328	45621	122	45499	0.085695	-0.0151669	0.189351	0.0874812	0.0178866	0.360816
NAA15	23581#NMR Cholesteryl Esters to Total Lipids in Chylomicrons and Extremely Large VLDL percentage	syn	NMR Metabolomics	0.0304337	100523	192	100331	0.117642	-0.000174547	0.154915	0.0715729	0.0146326	0.295197
RIF1	1072#145#APEX1#P27695#OID21434#v1#Oncology	UR	OLINK Proteomics	0.0304358	45476	75	45401	0.224591	-0.0204811	0.245726	0.113529	0.023208	0.468245
GCK	2217#Age started wearing glasses or contact lenses	flexdmg	Chapter VII Diseases of the eye and adnexa	0.0304359	361049	889	360160	-0.0623546	0.000318351	-0.0714262	0.0330008	-0.136107	-0.00674565
HNF4A	25216#Mean L1 in anterior limb of internal capsule on FA skeleton (right)	flexdmg	Chapter VI Diseases of the nervous system	0.0304362	34972	195	34777	-0.120083	0.0108569	-0.13952	0.0644598	-0.265864	-0.013177
PTPRG	1072#502#CDNF#Q49AH0#OID21318#v1#Oncology	ptvraredmg	OLINK Proteomics	0.0304364	45042	289	44753	-0.155759	0.00312675	-0.123784	0.0571898	-0.235877	-0.0116905
HNF4A	20256#Inverted forced expiratory volume in 1-second (FEV1) Z-score	flexdmg	Chapter X Diseases of the respiratory system	0.0304365	335313	1856	333457	0.0553659	-0.00188005	0.0503889	0.0232811	0.00475868	0.0960191
BSN	1072#2370#SCRG1#O75711#OID30333#v1#CardiometabolicII	syn	OLINK Proteomics	0.0304368	45616	584	45032	-0.09024	0.0182311	-0.0777651	0.0359287	-0.148186	-0.00734423
UBR2	1072#157#APOL1#O14791#OID30708#v1#InflammationII	ptv	OLINK Proteomics	0.0304391	45669	9	45660	0.464877	-0.0212277	0.692214	0.319819	0.0653647	1.31906
UBR2	1072#157#APOL1#O14791#OID30708#v1#InflammationII	ptv5pcnt	OLINK Proteomics	0.0304391	45669	9	45660	0.464877	-0.0212277	0.692214	0.319819	0.0653647	1.31906
UBB	1072#1793#MYL3#P08590#OID30251#v1#CardiometabolicII	flexdmg	OLINK Proteomics	0.0304402	44457	13	44444	0.433865	2.49365e-05	0.553374	0.255673	0.0522508	1.0545
UBB	1072#1793#MYL3#P08590#OID30251#v1#CardiometabolicII	flexnonsynmtr	OLINK Proteomics	0.0304402	44457	13	44444	0.433865	2.49365e-05	0.553374	0.255673	0.0522508	1.0545
UBB	1072#1793#MYL3#P08590#OID30251#v1#CardiometabolicII	ptvraredmg	OLINK Proteomics	0.0304402	44457	13	44444	0.433865	2.49365e-05	0.553374	0.255673	0.0522508	1.0545
TNRC6B	1072#2162#PRTFDC1#Q9NRG1#OID20867#v1#Neurology	raredmg	OLINK Proteomics	0.0304409	44217	97	44120	0.40154	-0.00466559	0.218242	0.100834	0.0206062	0.415879
HNF4A	1072#755#CYTH3#O43739#OID31208#v1#OncologyII	ptvraredmg	OLINK Proteomics	0.0304413	44039	130	43909	-0.126343	0.0119795	-0.190247	0.0878993	-0.362531	-0.0179624
PTPRG	25645#Weighted-mean L3 in tract superior longitudinal fasciculus (right)	rec	Chapter VI Diseases of the nervous system	0.0304417	34970	14	34956	-0.5275	0.00371188	-0.547148	0.252796	-1.04264	-0.0516592
HNF1A	25315#Mean L3 in posterior limb of internal capsule on FA skeleton (left)	flexdmg	Chapter VI Diseases of the nervous system	0.030443	34972	266	34706	0.0392938	-0.00207236	0.130027	0.0600763	0.0122757	0.247778
RMC1	25548#Weighted-mean MO in tract parahippocampal part of cingulum (left)	UR	Chapter VI Diseases of the nervous system	0.0304433	34970	30	34940	0.37153	0.00216526	0.393006	0.18158	0.0371025	0.748909
UBB	1072#630#COL24A1#Q17RW2#OID31464#v1#OncologyII	syn	OLINK Proteomics	0.0304451	45423	60	45363	0.338875	0.022453	0.27417	0.126677	0.0258805	0.52246
TNK2	1072#1639#LY9#Q9HBG7#OID20670#v1#Inflammation	UR	OLINK Proteomics	0.0304468	44711	62	44649	0.407406	0.00228141	0.271402	0.1254	0.0256166	0.517187
UBR3	1072#797#DEFB104A_DEFB104B#Q8WTQ1#OID30849#v1#NeurologyII	ptv5pcnt	OLINK Proteomics	0.0304476	44185	6	44179	-1.18546	0.0201051	-0.826414	0.381841	-1.57483	-0.0779989
UBR3	1072#797#DEFB104A_DEFB104B#Q8WTQ1#OID30849#v1#NeurologyII	ptv	OLINK Proteomics	0.0304476	44185	6	44179	-1.18546	0.0201051	-0.826414	0.381841	-1.57483	-0.0779989
UBR3	25297#Mean L3 in pontine crossing tract on FA skeleton	flexnonsynmtr	Chapter VI Diseases of the nervous system	0.0304483	34972	141	34831	-0.112484	0.00392822	-0.179878	0.0831116	-0.342779	-0.0169768
IGF1R	25321#Mean L3 in superior corona radiata on FA skeleton (left)	ptv	Chapter VI Diseases of the nervous system	0.0304485	34972	1	34971	-2.50584	0.00634085	-1.92115	0.887655	-3.66098	-0.181315
IGF1R	25321#Mean L3 in superior corona radiata on FA skeleton (left)	ptv5pcnt	Chapter VI Diseases of the nervous system	0.0304485	34972	1	34971	-2.50584	0.00634085	-1.92115	0.887655	-3.66098	-0.181315
UBR2	1072#429#CD248#Q9HCU0#OID30394#v1#CardiometabolicII	URmtr	OLINK Proteomics	0.0304501	45606	26	45580	-0.36588	-0.00532394	-0.404589	0.186942	-0.770997	-0.0381804
GIGYF1	1072#1461#ITGB5#P18084#OID21522#v1#Oncology	raredmgmtr	OLINK Proteomics	0.0304506	45388	131	45257	0.296517	0.0145386	0.183193	0.084645	0.0172871	0.349098
PCSK1	1072#79#AHSG#P02765#OID30706#v1#InflammationII	URmtr	OLINK Proteomics	0.0304512	45669	41	45628	0.244298	-0.00400722	0.338113	0.156227	0.0319052	0.64432
PCSK1	25456#Mean ISOVF in anterior limb of internal capsule on FA skeleton (right)	raredmgmtr	Chapter VI Diseases of the nervous system	0.0304516	34970	72	34898	-0.287604	0.00649582	-0.248846	0.11498	-0.47421	-0.0234815
IGF1R	25431#Mean OD in fornix cres+stria terminalis on FA skeleton (left)	ptvraredmg	Chapter VI Diseases of the nervous system	0.0304534	34970	145	34825	0.131812	0.00244365	0.169227	0.0781928	0.0159669	0.322487
RIF1	1072#671#CREB3#O43889#OID31188#v1#OncologyII	raredmg	OLINK Proteomics	0.0304587	44039	122	43917	0.134072	0.0027683	0.196743	0.0909104	0.0185572	0.374929
SLTM	1072#1202#GPC1#P35052#OID21438#v1#Oncology	flexnonsynmtr	OLINK Proteomics	0.0304597	45621	132	45489	0.220121	0.00247911	0.183961	0.0850046	0.0173504	0.350571
IRS2	1072#1423#IL9#P15248#OID31298#v1#OncologyII	syn	OLINK Proteomics	0.0304599	44858	226	44632	-0.139907	0.00879925	-0.144641	0.0668357	-0.27564	-0.0136418
IRS2	1072#1575#LGALS1#P09382#OID20154#v1#Cardiometabolic	URmtr	OLINK Proteomics	0.0304609	45276	42	45234	0.356713	0.00350422	0.324171	0.149794	0.0305724	0.61777
IRS2	25592#Weighted-mean L1 in tract superior thalamic radiation (left)	flexnonsynmtr	Chapter VI Diseases of the nervous system	0.030463	34970	281	34689	0.103778	0.00287671	0.116035	0.0536178	0.010942	0.221127
NAA15	1072#522#CENPF#P49454#OID31329#v1#OncologyII	raredmg	OLINK Proteomics	0.0304651	44858	40	44818	-0.178512	-0.0001483	-0.329708	0.152356	-0.628329	-0.031087
RIF1	1072#1686#MCAM#P43121#OID20343#v1#Cardiometabolic	ptv	OLINK Proteomics	0.0304654	45433	13	45420	-0.85746	0.00300261	-0.568594	0.262745	-1.08358	-0.0536099
RIF1	1072#1686#MCAM#P43121#OID20343#v1#Cardiometabolic	ptv5pcnt	OLINK Proteomics	0.0304654	45433	13	45420	-0.85746	0.00300261	-0.568594	0.262745	-1.08358	-0.0536099
RIF1	1072#2349#SCARA5#Q6ZMJ2#OID21058#v1#Neurology	ptv	OLINK Proteomics	0.0304658	45644	13	45631	-0.301689	-0.000801861	-0.553313	0.255684	-1.05446	-0.0521679
RIF1	1072#2349#SCARA5#Q6ZMJ2#OID21058#v1#Neurology	ptv5pcnt	OLINK Proteomics	0.0304658	45644	13	45631	-0.301689	-0.000801861	-0.553313	0.255684	-1.05446	-0.0521679
HNF1A	30270#Mean sphered cell volume	flexnonsynmtr	Chapter XVIII Symptoms signs and abnormal clinical and laboratory findings not elsewhere classified	0.0304664	400593	1118	399475	-0.00581881	0.00470092	-0.0639063	0.0295318	-0.121788	-0.0060248
BSN	25686#Weighted-mean OD in tract corticospinal tract (right)	ptv	Chapter VI Diseases of the nervous system	0.0304674	34969	3	34966	-1.25666	-0.00368104	-1.19437	0.551914	-2.27614	-0.1126
BSN	25686#Weighted-mean OD in tract corticospinal tract (right)	ptv5pcnt	Chapter VI Diseases of the nervous system	0.0304674	34969	3	34966	-1.25666	-0.00368104	-1.19437	0.551914	-2.27614	-0.1126
IRS2	22404#Posterior thigh fat-free muscle volume (right)	syn	Chapter XXI Factors influencing health status and contact with health services	0.0304693	21552	95	21457	-0.225022	0.00798008	-0.137795	0.063674	-0.262601	-0.0129898
BSN	25413#Mean OD in retrolenticular part of internal capsule on FA skeleton (left)	flexdmg	Chapter VI Diseases of the nervous system	0.0304698	34970	349	34621	-0.144553	-0.0030623	-0.115939	0.0535758	-0.220949	-0.0109287
PCSK1	25094#Mean FA in fornix cres+stria terminalis on FA skeleton (right)	ptv	Chapter VI Diseases of the nervous system	0.0304709	34972	8	34964	-0.772779	-0.0024126	-0.674407	0.311648	-1.28525	-0.063567
PCSK1	25094#Mean FA in fornix cres+stria terminalis on FA skeleton (right)	ptv5pcnt	Chapter VI Diseases of the nervous system	0.0304709	34972	8	34964	-0.772779	-0.0024126	-0.674407	0.311648	-1.28525	-0.063567
PCSK1	1072#2657#TFRC#P02786#OID20369#v1#Cardiometabolic	raredmgmtr	OLINK Proteomics	0.030471	45430	109	45321	0.193685	-0.0527033	0.202567	0.0936083	0.0190928	0.386041
PCSK1	1072#2370#SCRG1#O75711#OID30333#v1#CardiometabolicII	rec	OLINK Proteomics	0.0304716	45616	6	45610	1.25099	0.0165537	0.762093	0.352173	0.0718282	1.45236
SLTM	25731#Discrepancy between T1 brain image and standard-space brain template (linearly-aligned)	flexnonsynmtr	Chapter VI Diseases of the nervous system	0.0304718	36933	172	36761	-0.184834	0.0101014	-0.149516	0.069093	-0.284941	-0.014092
BSN	1072#634#COL4A1#P02462#OID20208#v1#Cardiometabolic	ptv5pcnt	OLINK Proteomics	0.0304719	45276	6	45270	-0.421005	0.0182818	-0.8694	0.401762	-1.65686	-0.0819405
BSN	1072#634#COL4A1#P02462#OID20208#v1#Cardiometabolic	ptv	OLINK Proteomics	0.0304719	45276	6	45270	-0.421005	0.0182818	-0.8694	0.401762	-1.65686	-0.0819405
HNF1A	25399#Mean OD in corticospinal tract on FA skeleton (left)	raredmgmtr	Chapter VI Diseases of the nervous system	0.0304726	34970	82	34888	0.144529	-0.00408307	0.233043	0.107692	0.0219636	0.444122
TNRC6B	5085#Spherical power (left)	rec	Chapter VII Diseases of the eye and adnexa	0.0304733	90828	44	90784	0.192277	0.0134764	0.324593	0.150002	0.0305896	0.618596
TNK2	1072#1400#IL24#Q13007#OID20440#v1#Inflammation	ptv	OLINK Proteomics	0.0304738	44437	37	44400	-0.509982	0.00074887	-0.356347	0.164675	-0.679112	-0.0335819
PTPRG	1072#190#ASAH2#Q9NR71#OID20996#v1#Neurology	flexnonsynmtr	OLINK Proteomics	0.0304748	44914	685	44229	-0.0554122	-0.0327225	-0.0800935	0.037013	-0.15264	-0.0075475
IGF1R	1072#2921#ZP3#P21754#OID30265#v1#CardiometabolicII	raredmg	OLINK Proteomics	0.0304749	44457	201	44256	-0.046773	0.0158353	-0.153333	0.0708584	-0.292216	-0.0144491
IGF1R	1072#568#CHRM1#P11229#OID30930#v1#NeurologyII	syn	OLINK Proteomics	0.0304761	44410	331	44079	-0.133426	0.00509163	-0.119582	0.0552619	-0.227896	-0.0112678
SLTM	1072#142#AP3S2#P59780#OID31117#v1#NeurologyII	rec	OLINK Proteomics	0.0304762	45493	12	45481	-0.44015	0.0062154	-0.61586	0.284605	-1.17369	-0.0580301
UBR3	1072#1946#OSBPL2#Q9H1P3#OID31085#v1#NeurologyII	ptvraredmg	OLINK Proteomics	0.0304762	45493	167	45326	0.189713	0.0214507	0.167154	0.0772459	0.0157502	0.318557
RMC1	1072#1237#GUSB#P08236#OID20296#v1#Cardiometabolic	flexdmg	OLINK Proteomics	0.0304762	45451	179	45272	0.14115	-0.00239149	0.152973	0.0706929	0.0144141	0.291533
GIGYF1	1072#2200#PTPRM#P28827#OID20598#v1#Inflammation	UR	OLINK Proteomics	0.0304764	45115	119	44996	-0.18981	-0.00538304	-0.192911	0.0891493	-0.367645	-0.018177
RMC1	25378#Mean ICVF in cingulum cingulate gyrus on FA skeleton (right)	raredmg	Chapter VI Diseases of the nervous system	0.0304765	34970	60	34910	0.622744	-0.00389748	0.264295	0.122137	0.0249034	0.503687
BSN	1072#677#CRHBP#P24387#OID20747#v1#Inflammation	raredmgmtr	OLINK Proteomics	0.0304769	45225	123	45102	-0.258592	0.00914855	-0.187815	0.0867947	-0.357934	-0.0176964
MC4R	23494#NMR Triglycerides in Very Large VLDL	URmtr	NMR Metabolomics	0.030477	100742	32	100710	-0.0610851	7.46433e-05	-0.364589	0.168489	-0.694826	-0.0343514
TNRC6B	23509#NMR Concentration of Small VLDL Particles	ptv	NMR Metabolomics	0.0304771	100603	19	100584	-0.280988	3.73732e-05	-0.472337	0.218284	-0.900171	-0.044503
TNRC6B	23509#NMR Concentration of Small VLDL Particles	ptv5pcnt	NMR Metabolomics	0.0304771	100603	19	100584	-0.280988	3.73732e-05	-0.472337	0.218284	-0.900171	-0.044503
UBR2	5078#logMAR in round (left)	UR	Chapter VII Diseases of the eye and adnexa	0.0304774	93364	138	93226	-0.205171	-0.0126981	-0.179723	0.0830567	-0.342513	-0.016933
BSN	1072#59#ADH1B#P00325#OID30612#v1#InflammationII	rec	OLINK Proteomics	0.0304775	44654	231	44423	0.173787	0.00650365	0.136735	0.0631892	0.0128831	0.260587
MC4R	1072#2639#TCTN3#Q6NUS6#OID30326#v1#CardiometabolicII	ptv	OLINK Proteomics	0.0304777	45616	18	45598	-0.491727	0.0117162	-0.49936	0.230769	-0.951672	-0.0470487
MC4R	1072#2639#TCTN3#Q6NUS6#OID30326#v1#CardiometabolicII	ptv5pcnt	OLINK Proteomics	0.0304777	45616	18	45598	-0.491727	0.0117162	-0.49936	0.230769	-0.951672	-0.0470487
IGF1R	25163#Mean MO in inferior cerebellar peduncle on FA skeleton (left)	flexdmg	Chapter VI Diseases of the nervous system	0.0304806	34972	271	34701	0.116158	-0.000958854	0.126255	0.0583465	0.0118936	0.240616
IRS2	1072#2065#PLA2G7#Q13093#OID21105#v1#Neurology	raredmgmtr	OLINK Proteomics	0.0304809	45260	44	45216	0.213968	0.0332284	0.307612	0.14216	0.0289772	0.586248
RMC1	25674#Weighted-mean ICVF in tract superior thalamic radiation (right)	raredmg	Chapter VI Diseases of the nervous system	0.030481	34969	60	34909	0.310317	-0.00482557	0.265281	0.122596	0.0249898	0.505573
BSN	1072#548#CGA#P01215#OID21069#v1#Neurology	ptv5pcnt	OLINK Proteomics	0.0304816	45260	6	45254	-1.21231	0.00867319	-0.625623	0.289126	-1.19231	-0.0589316
BSN	1072#548#CGA#P01215#OID21069#v1#Neurology	ptv	OLINK Proteomics	0.0304816	45260	6	45254	-1.21231	0.00867319	-0.625623	0.289126	-1.19231	-0.0589316
PCSK1	1072#369#CBLN1#P23435#OID30851#v1#NeurologyII	flexdmg	OLINK Proteomics	0.0304824	44185	266	43919	0.0923808	0.00220865	0.132947	0.0614403	0.0125226	0.253371
APBA1	1072#124#ANK2#Q01484#OID30161#v1#CardiometabolicII	URmtr	OLINK Proteomics	0.0304829	44108	34	44074	0.271799	0.00253808	0.371985	0.17191	0.0350372	0.708932
RMC1	22402#Proton density fat fraction (PDFF)	flexnonsynmtr	Chapter XI Diseases of the digestive system	0.0304832	4139	13	4126	1.10359	0.00461678	0.59174	0.273384	0.0557595	1.12772
HNF4A	1072#2050#PIK3IP1#Q96FE7#OID21094#v1#Neurology	ptvraredmg	OLINK Proteomics	0.0304853	45260	133	45127	0.130367	0.036587	0.172024	0.0795013	0.0162007	0.327848
HNF1A	1072#2496#SMC3#Q9UQE7#OID31195#v1#OncologyII	flexdmg	OLINK Proteomics	0.0304865	44039	345	43694	-0.0982815	0.00568762	-0.116976	0.0540609	-0.222936	-0.0110156
PTPRG	25147#Mean MD in superior fronto-occipital fasciculus on FA skeleton (left)	rec	Chapter VI Diseases of the nervous system	0.0304866	34972	14	34958	-0.340195	0.0107641	-0.508348	0.234933	-0.968825	-0.0478715
HNF1A	25239#Mean L1 in fornix cres+stria terminalis on FA skeleton (left)	URmtr	Chapter VI Diseases of the nervous system	0.0304866	34972	24	34948	0.27714	0.0060006	0.442147	0.204338	0.0416372	0.842657
RIF1	1072#1758#MRPL28#Q13084#OID31023#v1#NeurologyII	ptv	OLINK Proteomics	0.0304867	45520	13	45507	-1.00182	0.00358026	-0.600263	0.277415	-1.144	-0.056526
RIF1	1072#1758#MRPL28#Q13084#OID31023#v1#NeurologyII	ptv5pcnt	OLINK Proteomics	0.0304867	45520	13	45507	-1.00182	0.00358026	-0.600263	0.277415	-1.144	-0.056526
APBA1	25603#Weighted-mean L2 in tract parahippocampal part of cingulum (right)	raredmg	Chapter VI Diseases of the nervous system	0.0304877	34970	113	34857	-0.132561	-0.00856835	-0.198854	0.0919009	-0.378983	-0.018725
MC4R	1072#697#CSF1R#P07333#OID30681#v1#InflammationII	raredmg	OLINK Proteomics	0.0304884	45669	85	45584	0.128756	-0.0106375	0.230627	0.106586	0.0217157	0.439538
IRS2	23613#NMR Triglycerides to Total Lipids in IDL percentage	URmtr	NMR Metabolomics	0.0304885	99744	70	99674	0.356801	-0.00020104	0.232385	0.107401	0.0218806	0.442888
PCSK1	30710#C-reactive protein	flexdmg	Chapter XVIII Symptoms signs and abnormal clinical and laboratory findings not elsewhere classified	0.0304909	399418	2326	397092	0.0580672	-0.00192084	0.0444644	0.0205505	0.00418598	0.0847429
PCSK1	25586#Weighted-mean L1 in tract medial lemniscus (left)	flexdmg	Chapter VI Diseases of the nervous system	0.0304919	34970	193	34777	0.145991	0.00535131	0.154216	0.0712732	0.0145182	0.293914
RIF1	25375#Mean ICVF in sagittal stratum on FA skeleton (left)	raredmg	Chapter VI Diseases of the nervous system	0.0304923	34970	103	34867	-0.284502	-0.00126822	-0.204446	0.094488	-0.389646	-0.0192465
UBR2	1072#2293#RNASE3#P12724#OID20203#v1#Cardiometabolic	raredmg	OLINK Proteomics	0.0304926	45063	180	44883	-0.0817944	0.00381619	-0.158027	0.0730354	-0.301178	-0.0148761
HNF4A	23572#NMR Concentration of Small HDL Particles	raredmgmtr	NMR Metabolomics	0.0304927	99782	139	99643	-0.273453	0.000263765	-0.184166	0.0851176	-0.350995	-0.0173362
IRS2	25230#Mean L1 in sagittal stratum on FA skeleton (right)	ptv	Chapter VI Diseases of the nervous system	0.0304929	34972	4	34968	-1.28386	0.00977427	-1.07496	0.496813	-2.04873	-0.101193
IRS2	25230#Mean L1 in sagittal stratum on FA skeleton (right)	ptv5pcnt	Chapter VI Diseases of the nervous system	0.0304929	34972	4	34968	-1.28386	0.00977427	-1.07496	0.496813	-2.04873	-0.101193
NAA15	1072#1521#KLK6#Q92876#OID21526#v1#Oncology	URmtr	OLINK Proteomics	0.0304935	45309	17	45292	0.486428	0.00949583	0.513035	0.237111	0.0482929	0.977777
HNF1A	1072#1975#PARK7#Q99497#OID21160#v1#Neurology	syn	OLINK Proteomics	0.0304948	45260	172	45088	-0.0939154	-0.0113071	-0.161766	0.0747647	-0.308306	-0.0152262
HNF1A	23602#NMR Free Cholesterol to Total Lipids in Small VLDL percentage	rec	NMR Metabolomics	0.0304954	99987	8	99979	0.877759	-7.52069e-05	0.676279	0.312567	0.0636509	1.28891
BSN	1072#2034#PGF#P49763#OID20673#v1#Inflammation	rec	OLINK Proteomics	0.0304971	45752	233	45519	0.235841	0.0320782	0.124132	0.0573719	0.0116823	0.236582
PTPRG	1072#2373#SCT#P09683#OID30951#v1#NeurologyII	rec	OLINK Proteomics	0.0304981	44410	24	44386	0.408841	0.0293309	0.438465	0.202653	0.0412626	0.835668
GIGYF1	23537#NMR Concentration of Medium LDL Particles	raredmg	NMR Metabolomics	0.0304984	100326	679	99647	-0.00940672	0.000187382	-0.0793269	0.0366645	-0.151189	-0.00746491
MC4R	25883#Volume of grey matter in Putamen (right)	ptvraredmg	Chapter VI Diseases of the nervous system	0.0305001	36929	86	36843	0.303713	0.00392385	0.228811	0.105754	0.0215303	0.436091
IGF1R	25019#Volume of hippocampus (left)	URmtr	Chapter VI Diseases of the nervous system	0.0305003	36920	29	36891	-0.243384	0.00761562	-0.375983	0.173776	-0.716588	-0.0353784
GIGYF1	1072#1507#KIT#P10721#OID20370#v1#Cardiometabolic	ptv	OLINK Proteomics	0.0305008	45351	38	45313	-0.363355	-0.017875	-0.337214	0.155858	-0.642699	-0.0317292
GIGYF1	1072#1507#KIT#P10721#OID20370#v1#Cardiometabolic	ptv5pcnt	OLINK Proteomics	0.0305008	45351	38	45313	-0.363355	-0.017875	-0.337214	0.155858	-0.642699	-0.0317292
HNF4A	1072#1007#FAS#P25445#OID20316#v1#Cardiometabolic	UR	OLINK Proteomics	0.0305019	45667	46	45621	0.515974	0.0234162	0.290682	0.134353	0.0273491	0.554016
APBA1	23425#NMR Total Lipids in LDL	URmtr	NMR Metabolomics	0.0305041	99443	68	99375	-0.0824678	7.56183e-05	-0.246918	0.114128	-0.470607	-0.023228
PTPRG	1072#813#DKK1#O94907#OID21066#v1#Neurology	UR	OLINK Proteomics	0.0305043	45644	92	45552	-0.234631	0.00427661	-0.223227	0.103176	-0.425455	-0.0209996
GIGYF1	NMR Free Cholesterol to Total Lipids in HDL percentage	ptvraredmg	NMR Metabolomics	0.0305048	99106	777	98329	-0.0200957	8.85214e-05	-0.0672757	0.0310957	-0.128223	-0.00632847
HNF4A	1072#26#ACTN4#O43707#OID20435#v1#Inflammation	raredmgmtr	OLINK Proteomics	0.0305051	44437	79	44358	-0.185378	0.00601596	-0.243154	0.112387	-0.463435	-0.0228732
TNRC6B	NMR Phospholipids to Total Lipids in LDL percentage	URmtr	NMR Metabolomics	0.0305064	99443	53	99390	0.388912	-0.000189046	0.293067	0.135461	0.0275657	0.558569
HNF1A	23339#Femur troch BMC (bone mineral content) (left)	UR	Chapter XIII Diseases of the musculoskeletal system and connective tissue	0.0305066	35189	39	35150	0.061065	0.0111911	0.247659	0.114469	0.0232952	0.472023
HNF4A	23305#Head bone area	raredmgmtr	Chapter XIII Diseases of the musculoskeletal system and connective tissue	0.0305069	35205	56	35149	-0.0873035	-0.000460868	-0.251824	0.116395	-0.479961	-0.0236865
RIF1	1072#318#C7orf50#Q9BRJ6#OID31095#v1#NeurologyII	UR	OLINK Proteomics	0.030507	45493	74	45419	0.154899	-0.00692226	0.250216	0.115653	0.0235348	0.476897
BSN	1072#518#CELA3A#P09093#OID20298#v1#Cardiometabolic	UR	OLINK Proteomics	0.0305075	45735	90	45645	0.276953	0.00463202	0.225559	0.104256	0.0212151	0.429904
RIF1	30830#SHBG	UR	Chapter XVIII Symptoms signs and abnormal clinical and laboratory findings not elsewhere classified	0.0305087	362988	471	362517	-0.0771825	0.0122106	-0.0902481	0.0417153	-0.172009	-0.00848738
PTPRG	1072#1136#GCNT1#Q02742#OID21379#v1#Oncology	ptvraredmg	OLINK Proteomics	0.0305091	45042	289	44753	-0.0553742	0.030238	-0.123221	0.0569546	-0.234852	-0.0115885
GCK	23309#Ribs bone area	raredmg	Chapter XIII Diseases of the musculoskeletal system and connective tissue	0.0305104	35205	74	35131	0.215971	0.00513102	0.195964	0.0905779	0.0184287	0.3735
GCK	1072#2613#TACC3#Q9Y6A5#OID21285#v1#Oncology	flexnonsynmtr	OLINK Proteomics	0.030511	45042	104	44938	0.290986	0.00396384	0.210543	0.0973178	0.0197987	0.401288
GCK	25614#Weighted-mean L2 in tract medial lemniscus (right)	URmtr	Chapter VI Diseases of the nervous system	0.0305113	34970	22	34948	-0.348364	0.00142289	-0.455865	0.210709	-0.868862	-0.0428677
PCSK1	1072#1700#MEGF9#Q9H1U4#OID20285#v1#Cardiometabolic	raredmg	OLINK Proteomics	0.0305118	45667	157	45510	0.136438	0.00500344	0.17087	0.0789803	0.0160673	0.325673
RMC1	23485#NMR Cholesteryl Esters in Chylomicrons and Extremely Large VLDL	ptv	NMR Metabolomics	0.030512	100896	26	100870	0.473284	-9.93725e-05	0.406202	0.18776	0.0381946	0.77421
RMC1	23485#NMR Cholesteryl Esters in Chylomicrons and Extremely Large VLDL	ptv5pcnt	NMR Metabolomics	0.030512	100896	26	100870	0.473284	-9.93725e-05	0.406202	0.18776	0.0381946	0.77421
HNF1A	1072#2116#PPP1R12A#O14974#OID21475#v1#Oncology	syn	OLINK Proteomics	0.0305124	45388	177	45211	-0.114478	-0.00095292	-0.161228	0.0745241	-0.307297	-0.0151601
HNF4A	1072#763#DARS1#P14868#OID20903#v1#Neurology	raredmg	OLINK Proteomics	0.0305132	44842	122	44720	-0.402337	0.000395732	-0.193807	0.0895829	-0.369391	-0.0182226
RIF1	1072#1718#MGMT#P16455#OID20588#v1#Inflammation	URmtr	OLINK Proteomics	0.0305143	45190	55	45135	0.332708	-0.00215948	0.290759	0.134398	0.0273367	0.554182
RIF1	25160#Mean MO in medial lemniscus on FA skeleton (right)	raredmgmtr	Chapter VI Diseases of the nervous system	0.0305144	34972	58	34914	-0.412079	0.00408287	-0.280922	0.12985	-0.535433	-0.026412
IGF1R	1072#1698#MEGF10#Q96KG7#OID20746#v1#Inflammation	flexdmg	OLINK Proteomics	0.0305161	45225	384	44841	-0.0884478	-0.0076769	-0.108174	0.0500021	-0.206179	-0.0101693
UBR3	23270#Leg fat mass (right)	URmtr	Chapter XVIII Symptoms signs and abnormal clinical and laboratory findings not elsewhere classified	0.0305174	3904	1	3903	-2.38143	-0.00461097	-1.8931	0.874778	-3.60817	-0.178039
UBR3	23270#Leg fat mass (right)	ptv	Chapter XVIII Symptoms signs and abnormal clinical and laboratory findings not elsewhere classified	0.0305174	3904	1	3903	-2.38143	-0.00461097	-1.8931	0.874778	-3.60817	-0.178039
UBR3	23270#Leg fat mass (right)	ptv5pcnt	Chapter XVIII Symptoms signs and abnormal clinical and laboratory findings not elsewhere classified	0.0305174	3904	1	3903	-2.38143	-0.00461097	-1.8931	0.874778	-3.60817	-0.178039
UBB	1072#2139#PRG3#Q9Y2Y8#OID30383#v1#CardiometabolicII	syn	OLINK Proteomics	0.0305176	45606	60	45546	0.317704	0.0348435	0.269693	0.124663	0.0253512	0.514034
APBA1	25326#Mean L3 in sagittal stratum on FA skeleton (right)	rec	Chapter VI Diseases of the nervous system	0.0305181	34972	3	34969	0.408244	0.00108258	1.19381	0.551824	0.112217	2.2754
UBR3	25487#Mean ISOVF in tapetum on FA skeleton (left)	raredmg	Chapter VI Diseases of the nervous system	0.0305185	34970	112	34858	0.239305	-0.00290764	0.199713	0.0923152	0.0187724	0.380654
HNF4A	22410#Total trunk fat volume	ptv	Chapter XVIII Symptoms signs and abnormal clinical and laboratory findings not elsewhere classified	0.0305187	21799	1	21798	-2.12199	0.00754293	-2.16872	1.00244	-4.13358	-0.203857
HNF4A	22410#Total trunk fat volume	ptv5pcnt	Chapter XVIII Symptoms signs and abnormal clinical and laboratory findings not elsewhere classified	0.0305187	21799	1	21798	-2.12199	0.00754293	-2.16872	1.00244	-4.13358	-0.203857
TNRC6B	46#Hand grip strength (left)	UR	Chapter XXI Factors influencing health status and contact with health services	0.0305191	417630	565	417065	-0.0440184	0.0168138	-0.0627836	0.0290222	-0.119666	-0.00590094
UBR3	23017#HBe antigen for Hepatitis B Virus	flexnonsynmtr	Chapter I Certain infectious and parasitic diseases	0.0305196	8098	33	8065	0.289231	-0.0218008	0.369065	0.170574	0.0346953	0.703435
UBB	23409#NMR Triglycerides in LDL	raredmg	NMR Metabolomics	0.0305209	99925	9	99916	-0.738571	6.27113e-05	-0.690886	0.319368	-1.31684	-0.0649298
UBB	23409#NMR Triglycerides in LDL	raredmgmtr	NMR Metabolomics	0.0305209	99925	9	99916	-0.738571	6.27113e-05	-0.690886	0.319368	-1.31684	-0.0649298
HNF4A	1072#91#AKR7L#Q8NHP1#OID30488#v1#InflammationII	flexdmg	OLINK Proteomics	0.0305251	44339	267	44072	-0.147778	0.0164805	-0.12995	0.0600709	-0.24769	-0.0122101
UBB	1072#901#EGFLAM#Q63HQ2#OID31496#v1#OncologyII	flexnonsynmtr	OLINK Proteomics	0.0305271	45423	13	45410	-0.371179	0.0124949	-0.593404	0.274311	-1.13106	-0.0557496
UBB	1072#901#EGFLAM#Q63HQ2#OID31496#v1#OncologyII	ptvraredmg	OLINK Proteomics	0.0305271	45423	13	45410	-0.371179	0.0124949	-0.593404	0.274311	-1.13106	-0.0557496
UBB	1072#901#EGFLAM#Q63HQ2#OID31496#v1#OncologyII	flexdmg	OLINK Proteomics	0.0305271	45423	13	45410	-0.371179	0.0124949	-0.593404	0.274311	-1.13106	-0.0557496
IGF1R	25226#Mean L1 in posterior corona radiata on FA skeleton (right)	ptv	Chapter VI Diseases of the nervous system	0.0305271	34972	1	34971	-2.52636	0.0070832	-1.9322	0.893185	-3.68287	-0.18153
IGF1R	25226#Mean L1 in posterior corona radiata on FA skeleton (right)	ptv5pcnt	Chapter VI Diseases of the nervous system	0.0305271	34972	1	34971	-2.52636	0.0070832	-1.9322	0.893185	-3.68287	-0.18153
RIF1	1072#1228#GSTA3#Q16772#OID21242#v1#Oncology	UR	OLINK Proteomics	0.0305285	44180	73	44107	0.315624	-0.00772649	0.249461	0.115319	0.0234347	0.475488
UBB	23448#NMR Saturated Fatty Acids	flexnonsynmtr	NMR Metabolomics	0.0305293	99937	29	99908	-0.35126	8.77853e-05	-0.386979	0.178893	-0.737607	-0.0363505
PTPRG	1072#674#CRELD1#Q96HD1#OID30619#v1#InflammationII	raredmg	OLINK Proteomics	0.0305314	44654	252	44402	-0.162383	-0.00659053	-0.133623	0.0617711	-0.254695	-0.0125506
GCK	25872#Volume of grey matter in Planum Temporale (left)	flexdmg	Chapter VI Diseases of the nervous system	0.0305318	36929	93	36836	-0.261574	0.0129139	-0.202161	0.0934545	-0.385335	-0.0189878
IGF1R	1072#1229#GSTM4#Q03013#OID30164#v1#CardiometabolicII	syn	OLINK Proteomics	0.0305322	44108	321	43787	-0.151836	-0.0128918	-0.12141	0.0561257	-0.231418	-0.011403
HNF1A	1072#2313#RPL14#P50914#OID30284#v1#CardiometabolicII	flexdmg	OLINK Proteomics	0.0305324	44457	348	44109	-0.0763299	-0.011496	-0.11631	0.0537678	-0.221695	-0.0109238
GIGYF1	25320#Mean L3 in superior corona radiata on FA skeleton (right)	raredmg	Chapter VI Diseases of the nervous system	0.0305335	34972	221	34751	0.202266	0.0041138	0.130863	0.0604954	0.01229	0.249436
RIF1	1072#571#CINP#Q9BW66#OID31328#v1#OncologyII	syn	OLINK Proteomics	0.0305337	44858	259	44599	0.177303	0.00187847	0.134917	0.0623702	0.0126704	0.257164
SLTM	1072#2755#TP53INP1#Q96A56#OID20120#v1#Cardiometabolic	ptv	OLINK Proteomics	0.0305355	44454	10	44444	0.719221	0.0121763	0.683285	0.315876	0.0641625	1.30241
UBR3	1072#1405#IL3#P08700#OID31229#v1#OncologyII	ptv5pcnt	OLINK Proteomics	0.0305366	44039	6	44033	-0.725082	-0.000201331	-0.883276	0.408333	-1.68362	-0.0829368
UBR3	1072#1405#IL3#P08700#OID31229#v1#OncologyII	ptv	OLINK Proteomics	0.0305366	44039	6	44033	-0.725082	-0.000201331	-0.883276	0.408333	-1.68362	-0.0829368
PTPRG	1072#624#CNTNAP2#Q9UHC6#OID20556#v1#Inflammation	URmtr	OLINK Proteomics	0.0305373	45190	61	45129	-0.367121	-0.00198771	-0.267034	0.123449	-0.508996	-0.0250727
TNK2	1072#2840#VAMP5#O95183#OID20071#v1#Cardiometabolic	ptv5pcnt	OLINK Proteomics	0.0305397	44454	45	44409	-0.146409	-0.00354304	-0.319812	0.14785	-0.6096	-0.030024
GIGYF1	1072#2164#PRTN3#P24158#OID20329#v1#Cardiometabolic	flexdmg	OLINK Proteomics	0.0305411	44144	549	43595	-0.0565348	0.0194561	-0.0920347	0.0425482	-0.17543	-0.00863951
MC4R	1072#685#CRNN#Q9UBG3#OID21427#v1#Oncology	flexdmg	OLINK Proteomics	0.0305425	43934	114	43820	0.297179	0.0153439	0.191641	0.0885972	0.0179883	0.365293
HNF4A	1072#2257#RBPMS#Q93062#OID30507#v1#InflammationII	raredmgmtr	OLINK Proteomics	0.0305436	44339	78	44261	-0.257508	0.00237568	-0.245049	0.113289	-0.467098	-0.0230001
PTPRG	25553#Weighted-mean MO in tract forceps minor	UR	Chapter VI Diseases of the nervous system	0.0305437	34970	71	34899	-0.219038	3.09323e-05	-0.251161	0.116114	-0.478749	-0.0235738
GCK	1072#1717#MGLL#Q99685#OID20711#v1#Inflammation	flexnonsynmtr	OLINK Proteomics	0.030545	45378	105	45273	0.27603	0.000268898	0.209479	0.0968455	0.0196598	0.399297
GIGYF1	23447#NMR Monounsaturated Fatty Acids	raredmg	NMR Metabolomics	0.0305451	99810	675	99135	-0.075928	0.000464599	-0.0803136	0.037131	-0.15309	-0.0075373
RIF1	1072#685#CRNN#Q9UBG3#OID21427#v1#Oncology	UR	OLINK Proteomics	0.030548	43934	71	43863	0.107585	0.0153439	0.242717	0.112214	0.0227753	0.462658
UBR2	30080#Platelet count	rec	Chapter XVIII Symptoms signs and abnormal clinical and laboratory findings not elsewhere classified	0.0305515	407310	64	407246	-0.142341	0.00380127	-0.26048	0.120432	-0.496523	-0.0244362
GIGYF1	25102#Mean FA in tapetum on FA skeleton (right)	UR	Chapter VI Diseases of the nervous system	0.0305522	34972	64	34908	-0.436685	-0.00859886	-0.258509	0.119517	-0.492766	-0.0242515
HNF4A	1072#843#DOCK9#Q9BZ29#OID30836#v1#NeurologyII	ptvraredmg	OLINK Proteomics	0.0305536	44185	130	44055	-0.119185	0.00860882	-0.190755	0.0881939	-0.363617	-0.0178937
PTPRG	1072#401#CCL7#P80098#OID20523#v1#Inflammation	flexdmg	OLINK Proteomics	0.0305537	45190	646	44544	-0.174586	-0.0355776	-0.0823484	0.0380731	-0.156972	-0.00772461
TNRC6B	1072#961#EREG#O14944#OID20905#v1#Neurology	flexdmg	OLINK Proteomics	0.0305549	44842	165	44677	0.207887	-0.00972033	0.168352	0.0778365	0.015791	0.320913
RMC1	1072#477#CDC123#O75794#OID31242#v1#OncologyII	UR	OLINK Proteomics	0.0305589	44039	40	43999	0.355265	0.00719763	0.342883	0.158534	0.0321541	0.653613
RIF1	1072#939#ENTR1#Q96C92#OID30231#v1#CardiometabolicII	URmtr	OLINK Proteomics	0.0305591	44457	56	44401	0.130831	-0.0096007	0.282214	0.130483	0.0264644	0.537963
GCK	23598#NMR Triglycerides to Total Lipids in Medium VLDL percentage	UR	NMR Metabolomics	0.0305604	99696	80	99616	-0.155634	0.000150853	-0.216602	0.10015	-0.412895	-0.0203098
GIGYF1	1072#1759#MRPL46#Q9H2W6#OID20858#v1#Neurology	raredmgmtr	OLINK Proteomics	0.0305608	44217	124	44093	0.249489	0.00393816	0.194299	0.089836	0.0182184	0.370379
IGF1R	1072#495#CDHR2#Q9BYE9#OID21282#v1#Oncology	raredmg	OLINK Proteomics	0.0305638	45042	203	44839	0.0351647	0.00118176	0.129195	0.0597359	0.0121119	0.246279
IGF1R	25013#Volume of caudate (left)	raredmgmtr	Chapter VI Diseases of the nervous system	0.0305659	36920	75	36845	-0.187021	0.00972462	-0.234178	0.108277	-0.446404	-0.0219514
RIF1	25149#Mean MD in uncinate fasciculus on FA skeleton (left)	ptv	Chapter VI Diseases of the nervous system	0.0305694	34972	2	34970	-1.43063	0.00760904	-1.48998	0.688938	-2.84032	-0.13964
RIF1	25149#Mean MD in uncinate fasciculus on FA skeleton (left)	ptv5pcnt	Chapter VI Diseases of the nervous system	0.0305694	34972	2	34970	-1.43063	0.00760904	-1.48998	0.688938	-2.84032	-0.13964
APBA1	1072#2043#PHOSPHO1#Q8TCT1#OID20922#v1#Neurology	ptvraredmg	OLINK Proteomics	0.0305696	44914	164	44750	-0.0253617	0.0181495	-0.159888	0.0739299	-0.304792	-0.0149843
NAA15	1072#1488#KDR#P35968#OID21497#v1#Oncology	URmtr	OLINK Proteomics	0.0305699	45388	17	45371	0.280241	0.0030298	0.517038	0.239071	0.0484546	0.985621
HNF4A	1072#2244#RARRES2#Q99969#OID20373#v1#Cardiometabolic	ptv	OLINK Proteomics	0.0305721	45509	8	45501	-0.515264	0.00421622	-0.742926	0.343523	-1.41624	-0.0696149
HNF4A	1072#2244#RARRES2#Q99969#OID20373#v1#Cardiometabolic	ptv5pcnt	OLINK Proteomics	0.0305721	45509	8	45501	-0.515264	0.00421622	-0.742926	0.343523	-1.41624	-0.0696149
HNF4A	1072#1600#LMOD2#Q6P5Q4#OID30864#v1#NeurologyII	ptvraredmg	OLINK Proteomics	0.0305722	44185	130	44055	-0.182675	0.00609892	-0.190224	0.0879581	-0.362623	-0.0178246
BSN	23113#Leg fat-free mass (right)	flexnonsynmtr	Chapter XXI Factors influencing health status and contact with health services	0.0305732	411984	8454	403530	0.0262241	0.0118912	0.0150778	0.00697211	0.0014127	0.028743
PCSK1	1072#1819#NCAM1#P13591#OID20354#v1#Cardiometabolic	URmtr	OLINK Proteomics	0.0305746	45432	40	45392	-0.547062	-0.00888606	-0.325094	0.150323	-0.61973	-0.030458
GCK	1072#1668#MAP2K1#Q02750#OID31468#v1#OncologyII	ptvraredmg	OLINK Proteomics	0.0305758	45423	106	45317	0.302111	-0.00544198	0.206828	0.0956379	0.0193763	0.39428
IP6K1	25698#Weighted-mean OD in tract superior longitudinal fasciculus (left)	raredmg	Chapter VI Diseases of the nervous system	0.0305765	34969	9	34960	0.215781	-0.00380477	0.713885	0.330101	0.0668775	1.36089
IP6K1	25698#Weighted-mean OD in tract superior longitudinal fasciculus (left)	raredmgmtr	Chapter VI Diseases of the nervous system	0.0305765	34969	9	34960	0.215781	-0.00380477	0.713885	0.330101	0.0668775	1.36089
UBR2	22676#Minimum carotid IMT (intima-medial thickness) at 210 degrees	raredmgmtr	Chapter IX Diseases of the circulatory system	0.0305765	41871	91	41780	0.228667	0.00605644	0.214999	0.0994163	0.020141	0.409857
MC4R	4120#Heel broadband ultrasound attenuation (right)	ptvraredmg	Chapter XIII Diseases of the musculoskeletal system and connective tissue	0.0305773	133428	368	133060	0.0503271	-0.0223413	0.104663	0.0483978	0.00980404	0.199522
BSN	25673#Weighted-mean ICVF in tract superior thalamic radiation (left)	UR	Chapter VI Diseases of the nervous system	0.0305783	34969	65	34904	-0.174917	-0.00281491	-0.254241	0.117562	-0.484667	-0.0238151
PTPRG	25580#Weighted-mean L1 in tract forceps minor	syn	Chapter VI Diseases of the nervous system	0.0305783	34970	138	34832	-0.0631438	0.00275298	-0.178712	0.0826376	-0.340685	-0.0167402
GCK	1072#2725#TNFRSF17#Q02223#OID30589#v1#InflammationII	ptv5pcnt	OLINK Proteomics	0.0305789	44654	5	44649	-0.951838	-0.0338649	-0.947883	0.438312	-1.80698	-0.0887851
GCK	1072#2725#TNFRSF17#Q02223#OID30589#v1#InflammationII	ptv	OLINK Proteomics	0.0305789	44654	5	44649	-0.951838	-0.0338649	-0.947883	0.438312	-1.80698	-0.0887851
GCK	25825#Volume of grey matter in Lateral Occipital Cortex superior division (right)	raredmg	Chapter VI Diseases of the nervous system	0.0305794	36929	81	36848	-0.198961	0.00559296	-0.222161	0.102729	-0.423514	-0.0208087
HNF1A	1072#761#DAPK2#Q9UIK4#OID30505#v1#InflammationII	URmtr	OLINK Proteomics	0.0305794	44339	17	44322	-0.358429	0.019907	-0.519365	0.240161	-0.990084	-0.0486458
UBB	1072#265#BLOC1S2#Q6QNY1#OID30856#v1#NeurologyII	UR	OLINK Proteomics	0.0305815	44185	6	44179	-0.835517	0.00642521	-0.88468	0.409092	-1.68651	-0.0828524
UBB	1072#265#BLOC1S2#Q6QNY1#OID30856#v1#NeurologyII	URmtr	OLINK Proteomics	0.0305815	44185	6	44179	-0.835517	0.00642521	-0.88468	0.409092	-1.68651	-0.0828524
PTPRG	1072#112#AMPD3#Q01432#OID31139#v1#NeurologyII	rec	OLINK Proteomics	0.0305828	45493	25	45468	-0.508245	-0.00231553	-0.420004	0.194219	-0.800676	-0.0393314
RMC1	1072#1744#MOCS2#O96007#OID30638#v1#InflammationII	syn	OLINK Proteomics	0.0305844	44654	109	44545	-0.3221	0.000968094	-0.204228	0.0944402	-0.389332	-0.0191231
UBR2	30050#Mean corpuscular haemoglobin	UR	Chapter XVIII Symptoms signs and abnormal clinical and laboratory findings not elsewhere classified	0.0305846	407310	630	406680	-0.0808188	0.0382106	-0.0832397	0.0384934	-0.158686	-0.0077939
GIGYF1	1072#742#CXCL12#P48061#OID20464#v1#Inflammation	UR	OLINK Proteomics	0.0305849	44437	120	44317	-0.227765	0.022468	-0.195795	0.0905411	-0.373257	-0.0183331
HNF4A	23235#Total BMC (bone mineral content)	raredmgmtr	Chapter XIII Diseases of the musculoskeletal system and connective tissue	0.030585	35204	56	35148	0.0371562	0.00918698	-0.189076	0.0874331	-0.360447	-0.017704
RIF1	1072#374#CCAR2#Q8N163#OID31077#v1#NeurologyII	flexnonsynmtr	OLINK Proteomics	0.0305853	45493	476	45017	0.136799	-0.00558167	0.0996053	0.0460604	0.0093262	0.189884
IP6K1	1072#2370#SCRG1#O75711#OID30333#v1#CardiometabolicII	flexdmg	OLINK Proteomics	0.0305855	45616	29	45587	-0.191486	0.0167725	-0.346546	0.160253	-0.660644	-0.0324474
IP6K1	1072#2370#SCRG1#O75711#OID30333#v1#CardiometabolicII	ptvraredmg	OLINK Proteomics	0.0305855	45616	29	45587	-0.191486	0.0167725	-0.346546	0.160253	-0.660644	-0.0324474
IGF1R	23554#NMR Cholesterol in Very Large HDL	flexdmg	NMR Metabolomics	0.0305911	100797	831	99966	-0.0736495	0.000671423	-0.0618192	0.0285885	-0.117852	-0.00578614
PTPRG	1072#827#DNAJB1#P25685#OID21363#v1#Oncology	flexnonsynmtr	OLINK Proteomics	0.0305922	45042	689	44353	0.0256323	-0.0170872	0.0812499	0.0375738	0.00760452	0.154895
GIGYF1	1072#623#CNTN5#O94779#OID21006#v1#Neurology	flexdmg	OLINK Proteomics	0.0305927	45357	561	44796	0.0692325	-0.015088	0.085994	0.0397679	0.0080483	0.16394
RMC1	1072#1436#INSL3#P51460#OID31129#v1#NeurologyII	raredmg	OLINK Proteomics	0.0305934	45493	83	45410	0.0299357	-0.000926211	0.146468	0.0677342	0.0137076	0.279228
UBR2	1072#1622#LRRN1#Q6UXK5#OID20438#v1#Inflammation	flexdmg	OLINK Proteomics	0.0305941	44437	281	44156	-0.124609	-0.0138046	-0.127129	0.0587914	-0.242362	-0.0118973
UBR3	25626#Weighted-mean L3 in tract anterior thalamic radiation (right)	raredmg	Chapter VI Diseases of the nervous system	0.0305969	34970	112	34858	-0.220815	0.00259831	-0.181497	0.0839344	-0.346011	-0.0169826
TNK2	25444#Mean ISOVF in splenium of corpus callosum on FA skeleton	syn	Chapter VI Diseases of the nervous system	0.0305973	34970	252	34718	-0.186614	0.00139195	-0.134592	0.062243	-0.25659	-0.0125934
IGF1R	25840#Volume of grey matter in Cingulate Gyrus posterior division (left)	ptvraredmg	Chapter VI Diseases of the nervous system	0.030598	36929	157	36772	-0.151914	0.0147296	-0.152509	0.0705295	-0.290749	-0.0142693
HNF1A	23004#EBNA-1 antigen for Epstein-Barr Virus	raredmg	Chapter I Certain infectious and parasitic diseases	0.030598	8098	38	8060	-0.354958	-0.0118303	-0.351991	0.16276	-0.671041	-0.0329399
HNF1A	1072#1450#ITGA2#P17301#OID30570#v1#InflammationII	syn	OLINK Proteomics	0.0306009	44654	176	44478	-0.102145	0.00543624	-0.156594	0.0724205	-0.29854	-0.0146489
RIF1	1072#553#CHAD#O15335#OID30660#v1#InflammationII	flexdmg	OLINK Proteomics	0.0306011	44654	204	44450	0.126691	0.00610647	0.145373	0.0672309	0.013599	0.277146
RMC1	23523#NMR Concentration of IDL Particles	raredmg	NMR Metabolomics	0.0306019	100398	166	100232	-0.199838	0.000249664	-0.154425	0.0714187	-0.294404	-0.0144447
MC4R	12340#QRS duration	UR	Chapter IX Diseases of the circulatory system	0.0306021	39164	12	39152	-0.430841	0.0132788	-0.577685	0.267164	-1.10133	-0.0540374
UBR3	25447#Mean ISOVF in corticospinal tract on FA skeleton (left)	raredmgmtr	Chapter VI Diseases of the nervous system	0.0306023	34970	65	34905	-0.313161	0.00714542	-0.267797	0.123848	-0.510543	-0.0250498
GCK	23024#HIV-1 gag antigen for Human Immunodeficiency Virus	raredmg	Chapter I Certain infectious and parasitic diseases	0.0306032	8098	18	8080	-0.61278	-0.028316	-0.509212	0.235466	-0.970785	-0.0476385
PCSK1	1072#1766#MSR1#P21757#OID21063#v1#Neurology	flexnonsynmtr	OLINK Proteomics	0.0306036	45644	233	45411	0.179631	0.000631769	0.131851	0.0609787	0.0123323	0.251371
BSN	5097#6mm weak meridian (left)	flexnonsynmtr	Chapter VII Diseases of the eye and adnexa	0.0306041	76430	1560	74870	0.0600265	-0.00476137	0.0533617	0.0246791	0.00499079	0.101733
NAA15	1072#2013#PDLIM5#Q96HC4#OID31063#v1#NeurologyII	rec	OLINK Proteomics	0.0306044	45520	2	45518	1.68525	0.00552872	1.51019	0.698436	0.141245	2.87914
PCSK1	1072#541#CFD#P00746#OID30738#v1#InflammationII	ptv	OLINK Proteomics	0.0306061	45680	16	45664	0.369491	-0.00635931	0.519174	0.240111	0.0485523	0.989795
PCSK1	1072#541#CFD#P00746#OID30738#v1#InflammationII	ptv5pcnt	OLINK Proteomics	0.0306061	45680	16	45664	0.369491	-0.00635931	0.519174	0.240111	0.0485523	0.989795
APBA1	1072#1972#PAMR1#Q6UXH9#OID21153#v1#Neurology	ptv	OLINK Proteomics	0.0306069	45260	23	45237	0.257193	-0.00739913	0.43462	0.201007	0.0406431	0.828596
APBA1	1072#1972#PAMR1#Q6UXH9#OID21153#v1#Neurology	ptv5pcnt	OLINK Proteomics	0.0306069	45260	23	45237	0.257193	-0.00739913	0.43462	0.201007	0.0406431	0.828596
TNRC6B	1072#2842#VASH1#Q7L8A9#OID20516#v1#Inflammation	UR	OLINK Proteomics	0.0306074	45190	51	45139	0.213711	0.00181593	0.301669	0.139519	0.0282095	0.575128
UBB	1072#338#CACNB1#Q02641#OID30820#v1#NeurologyII	UR	OLINK Proteomics	0.0306081	44185	6	44179	-0.824582	0.00687699	-0.884091	0.408885	-1.68551	-0.0826695
UBB	1072#338#CACNB1#Q02641#OID30820#v1#NeurologyII	URmtr	OLINK Proteomics	0.0306081	44185	6	44179	-0.824582	0.00687699	-0.884091	0.408885	-1.68551	-0.0826695
NAA15	1072#1609#LRG1#P02750#OID30751#v1#InflammationII	UR	OLINK Proteomics	0.0306088	45680	26	45654	-0.12237	0.0258283	-0.404192	0.186937	-0.770591	-0.0377936
RIF1	1072#940#EP300#Q09472#OID30438#v1#InflammationII	raredmgmtr	OLINK Proteomics	0.0306094	44339	76	44263	0.271551	0.00477639	0.248057	0.114725	0.0231935	0.47292
GCK	1072#2119#PPP1R14D#Q9NXH3#OID30997#v1#NeurologyII	ptv	OLINK Proteomics	0.0306094	45520	5	45515	-0.942212	0.00185102	-0.955044	0.441704	-1.82079	-0.089297
GCK	1072#2119#PPP1R14D#Q9NXH3#OID30997#v1#NeurologyII	ptv5pcnt	OLINK Proteomics	0.0306094	45520	5	45515	-0.942212	0.00185102	-0.955044	0.441704	-1.82079	-0.089297
GIGYF1	1072#1103#GABARAP#O95166#OID31414#v1#OncologyII	syn	OLINK Proteomics	0.0306095	45424	237	45187	-0.116137	0.00832408	-0.139662	0.0645931	-0.266265	-0.0130584
IGF1R	1072#2244#RARRES2#Q99969#OID20373#v1#Cardiometabolic	flexdmg	OLINK Proteomics	0.03061	45509	390	45119	0.114097	0.00421622	0.106834	0.0494105	0.00998872	0.20368
SLTM	1072#215#ATRAID#Q6UW56#OID31451#v1#OncologyII	ptv	OLINK Proteomics	0.0306101	45423	10	45413	0.425972	-0.00236713	0.663155	0.306708	0.0620027	1.26431
GIGYF1	1072#655#CPB1#P15086#OID20289#v1#Cardiometabolic	syn	OLINK Proteomics	0.0306109	45810	237	45573	-0.0158592	0.0209687	-0.138063	0.0638543	-0.263219	-0.0129079
TNRC6B	1072#1662#MANF#P55145#OID20707#v1#Inflammation	flexdmg	OLINK Proteomics	0.0306112	45452	167	45285	0.194335	-0.00370961	0.166527	0.0770188	0.0155687	0.317485
TNRC6B	1072#2076#PLPBP#O94903#OID20144#v1#Cardiometabolic	UR	OLINK Proteomics	0.0306116	45276	49	45227	0.334191	-0.00272006	0.303592	0.140412	0.0283824	0.578802
APBA1	23606#NMR Cholesteryl Esters to Total Lipids in Very Small VLDL percentage	ptv	NMR Metabolomics	0.0306144	100236	31	100205	-0.347684	0.000137537	-0.332131	0.153616	-0.633217	-0.0310446
APBA1	23606#NMR Cholesteryl Esters to Total Lipids in Very Small VLDL percentage	ptv5pcnt	NMR Metabolomics	0.0306144	100236	31	100205	-0.347684	0.000137537	-0.332131	0.153616	-0.633217	-0.0310446
PCSK1	1072#382#CCL14#Q16627#OID20401#v1#Cardiometabolic	raredmg	OLINK Proteomics	0.0306145	45133	156	44977	0.25837	-0.00687962	0.169194	0.0782537	0.015815	0.322572
MC4R	1072#202#ATP1B1#P05026#OID30124#v1#CardiometabolicII	URmtr	OLINK Proteomics	0.0306168	44108	11	44097	-0.22148	0.00854413	-0.650497	0.300865	-1.2402	-0.0607956
RMC1	25307#Mean L3 in inferior cerebellar peduncle on FA skeleton (left)	raredmg	Chapter VI Diseases of the nervous system	0.0306175	34972	60	34912	-0.199808	-0.0076709	-0.271031	0.125356	-0.516732	-0.0253299
RMC1	1072#575#CKB#P12277#OID30400#v1#CardiometabolicII	URmtr	OLINK Proteomics	0.0306176	45606	22	45584	-0.4187	0.0442832	-0.440194	0.203598	-0.839248	-0.0411388
TNRC6B	1072#2865#VSIG10#Q8N0Z9#OID31400#v1#OncologyII	raredmg	OLINK Proteomics	0.0306182	45424	100	45324	-0.104084	-0.024828	-0.214091	0.0990216	-0.408175	-0.0200075
BSN	23416#NMR Cholesteryl Esters in VLDL	flexnonsynmtr	NMR Metabolomics	0.0306191	99695	2011	97684	-0.0208446	0.000477706	-0.0459899	0.0212717	-0.0876822	-0.00429754
RIF1	25740#Discrepancy between tfMRI brain image and T1 brain image	UR	Chapter VI Diseases of the nervous system	0.0306212	30667	45	30622	0.205852	-0.00933476	0.275336	0.127349	0.025727	0.524945
TNK2	25007#Volume of white matter (normalised for head size)	ptv	Chapter VI Diseases of the nervous system	0.0306217	36933	48	36885	-0.297625	-0.00137611	-0.296341	0.137066	-0.564993	-0.0276885
BSN	1072#1404#IL2RG#P31785#OID31361#v1#OncologyII	rec	OLINK Proteomics	0.0306236	45424	232	45192	0.125917	0.0136703	0.14131	0.0653607	0.0132016	0.269418
SLTM	23295#Femur troch BMD (bone mineral density) (left)	syn	Chapter XIII Diseases of the musculoskeletal system and connective tissue	0.0306241	35238	91	35147	0.264759	0.000214935	0.186318	0.0861781	0.0174062	0.35523
IRS2	1072#2921#ZP3#P21754#OID30265#v1#CardiometabolicII	raredmg	OLINK Proteomics	0.0306249	44457	82	44375	-0.0595755	0.0155361	-0.239542	0.110798	-0.456708	-0.0223772
GCK	1072#1814#NAP1L4#Q99733#OID31475#v1#OncologyII	raredmgmtr	OLINK Proteomics	0.0306256	45349	82	45267	0.183324	-0.00625766	0.232737	0.107651	0.0217406	0.443734
MC4R	1072#466#CD80#P33681#OID30291#v1#CardiometabolicII	flexdmg	OLINK Proteomics	0.0306261	45616	120	45496	0.188393	0.00182301	0.189011	0.0874258	0.0176555	0.360367
RIF1	23114#Leg predicted mass (right)	raredmg	Chapter XXI Factors influencing health status and contact with health services	0.0306287	411983	1067	410916	-0.0140709	0.0121229	0.0417682	0.0193204	0.00390081	0.0796356
SLTM	1072#2101#PON1#P27169#OID30704#v1#InflammationII	ptvraredmg	OLINK Proteomics	0.0306289	45669	99	45570	0.238647	-0.00947172	0.213351	0.0986853	0.0199258	0.406775
MC4R	25888#Volume of grey matter in Amygdala (left)	ptvraredmg	Chapter VI Diseases of the nervous system	0.030629	36929	86	36843	0.108765	0.0109518	0.207096	0.0957916	0.0193417	0.39485
UBR2	25359#Mean ICVF in cerebral peduncle on FA skeleton (left)	ptvraredmg	Chapter VI Diseases of the nervous system	0.0306294	34970	155	34815	0.227918	0.00238179	0.171916	0.0795191	0.0160557	0.327776
UBR2	1072#1015#FCER2#P06734#OID21133#v1#Neurology	UR	OLINK Proteomics	0.0306305	45260	59	45201	-0.395777	0.000171502	-0.279221	0.129155	-0.532367	-0.0260752
IGF1R	1072#620#CNTN2#Q02246#OID21426#v1#Oncology	raredmg	OLINK Proteomics	0.0306307	45621	209	45412	0.0921976	-0.0153006	0.144634	0.0669013	0.0135067	0.275762
PTPRG	5116#3mm cylindrical power (right)	URmtr	Chapter VII Diseases of the eye and adnexa	0.0306308	88024	111	87913	0.230012	-0.00955811	0.204601	0.0946408	0.0191061	0.390097
GIGYF1	1072#2374#SDC1#P18827#OID20169#v1#Cardiometabolic	flexnonsynmtr	OLINK Proteomics	0.0306316	45276	396	44880	-0.0614487	0.00769465	-0.105176	0.0486501	-0.200531	-0.00982133
UBR3	1072#275#BOLA1#Q9Y3E2#OID30837#v1#NeurologyII	raredmgmtr	OLINK Proteomics	0.0306317	44185	97	44088	-0.203436	0.0113196	-0.217125	0.100433	-0.413974	-0.0202749
PTPRG	1072#158#APOM#O95445#OID20374#v1#Cardiometabolic	ptv	OLINK Proteomics	0.0306325	45352	19	45333	0.525459	0.0229615	0.483194	0.223506	0.0451183	0.92127
PTPRG	1072#158#APOM#O95445#OID20374#v1#Cardiometabolic	ptv5pcnt	OLINK Proteomics	0.0306325	45352	19	45333	0.525459	0.0229615	0.483194	0.223506	0.0451183	0.92127
IP6K1	1072#399#CCL4#P13236#OID20695#v1#Inflammation	raredmgmtr	OLINK Proteomics	0.0306348	45310	23	45287	0.381877	-0.00438238	0.441773	0.204349	0.0412451	0.842301
GIGYF1	25473#Mean ISOVF in external capsule on FA skeleton (left)	UR	Chapter VI Diseases of the nervous system	0.0306378	34970	64	34906	0.244739	-0.00340256	0.262526	0.121437	0.0245061	0.500546
PCSK1	1072#2652#TFF1#P04155#OID21154#v1#Neurology	rec	OLINK Proteomics	0.0306387	45050	5	45045	0.969108	-0.0108814	0.901097	0.416827	0.0841094	1.71808
HNF1A	1072#1199#GP5#P40197#OID30611#v1#InflammationII	raredmgmtr	OLINK Proteomics	0.0306401	44654	107	44547	-0.111936	0.00856401	-0.20787	0.0961564	-0.396338	-0.0194012
PCSK1	1072#413#CD109#Q6YHK3#OID21108#v1#Neurology	raredmgmtr	OLINK Proteomics	0.0306434	45260	108	45152	0.188629	-0.0134633	0.204356	0.0945332	0.0190696	0.389643
IGF1R	1072#2063#PLA2G2A#P14555#OID20274#v1#Cardiometabolic	UR	OLINK Proteomics	0.0306443	45163	72	45091	0.156751	-0.000613886	0.242123	0.112004	0.0225927	0.461654
HNF1A	1072#1072#FNDC1#Q4ZHG4#OID31127#v1#NeurologyII	ptvraredmg	OLINK Proteomics	0.0306447	45493	209	45284	0.0136498	0.0183059	-0.147546	0.0682537	-0.281324	-0.0137673
IRS2	1072#1168#GJA8#P48165#OID31187#v1#OncologyII	ptvraredmg	OLINK Proteomics	0.0306464	44039	114	43925	0.228611	0.00765064	0.202876	0.0938498	0.0189282	0.386823
PCSK1	1072#1809#NADK#O95544#OID20178#v1#Cardiometabolic	raredmg	OLINK Proteomics	0.0306477	45276	157	45119	0.132098	-0.0191396	0.168646	0.0780162	0.0157334	0.321559
IRS2	1072#1487#KDM3A#Q9Y4C1#OID30426#v1#InflammationII	ptv	OLINK Proteomics	0.0306481	44339	8	44331	1.1292	0.00485141	0.766018	0.354362	0.0714621	1.46057
IRS2	1072#1487#KDM3A#Q9Y4C1#OID30426#v1#InflammationII	ptv5pcnt	OLINK Proteomics	0.0306481	44339	8	44331	1.1292	0.00485141	0.766018	0.354362	0.0714621	1.46057
RIF1	1072#1104#GABARAPL1#Q9H0R8#OID31253#v1#OncologyII	URmtr	OLINK Proteomics	0.0306493	44858	53	44805	0.47766	0.00766225	0.297919	0.137819	0.0277909	0.568047
UBR2	1072#2908#YWHAQ#P27348#OID30605#v1#InflammationII	flexnonsynmtr	OLINK Proteomics	0.0306514	44654	270	44384	0.08217	-0.00426955	0.129869	0.0600792	0.0121132	0.247626
IGF1R	1072#521#CEND1#Q8N111#OID30821#v1#NeurologyII	URmtr	OLINK Proteomics	0.0306514	44185	41	44144	0.448297	0.00898531	0.33664	0.155734	0.0313991	0.641881
APBA1	22425#Cardiac index	raredmg	Chapter IX Diseases of the circulatory system	0.0306522	34244	109	34135	-0.190483	0.0087329	-0.202471	0.0936652	-0.386058	-0.0188844
HNF4A	1072#1399#IL22RA1#Q8N6P7#OID20449#v1#Inflammation	ptvraredmg	OLINK Proteomics	0.0306532	44437	131	44306	-0.266757	0.00741388	-0.186654	0.0863492	-0.3559	-0.0174078
SLTM	1072#2465#SLAMF1#Q13291#OID20496#v1#Inflammation	ptv5pcnt	OLINK Proteomics	0.0306532	44437	11	44426	0.605937	0.0035197	0.645833	0.298773	0.0602319	1.23143
BSN	1072#779#DCUN1D2#Q6PH85#OID31231#v1#OncologyII	ptv	OLINK Proteomics	0.0306534	44039	7	44032	0.856717	0.0071473	0.818359	0.378587	0.0763215	1.5604
BSN	1072#779#DCUN1D2#Q6PH85#OID31231#v1#OncologyII	ptv5pcnt	OLINK Proteomics	0.0306534	44039	7	44032	0.856717	0.0071473	0.818359	0.378587	0.0763215	1.5604
PTPRG	23098#Weight	UR	Chapter XXI Factors influencing health status and contact with health services	0.0306548	412035	853	411182	0.073641	0.0133308	0.0645136	0.0298462	0.00601587	0.123011
MC4R	1072#2273#RET#P07949#OID21346#v1#Oncology	flexdmg	OLINK Proteomics	0.0306551	45042	117	44925	0.104282	-0.0308785	0.194017	0.0897565	0.0180924	0.369941
IRS2	1072#1901#NRP1#O14786#OID20390#v1#Cardiometabolic	UR	OLINK Proteomics	0.0306568	45509	58	45451	0.15744	0.0134045	0.27799	0.128606	0.0259205	0.530059
SLTM	1072#418#CD164L2#Q6UWJ8#OID30922#v1#NeurologyII	raredmgmtr	OLINK Proteomics	0.0306596	44410	27	44383	-0.228448	0.000848601	-0.417428	0.193117	-0.795941	-0.0389159
TNRC6B	1072#1287#HPCAL1#P37235#OID20615#v1#Inflammation	UR	OLINK Proteomics	0.0306608	45752	51	45701	0.351184	-9.69697e-05	0.300651	0.139093	0.0280271	0.573276
HNF1A	1072#423#CD200R1#Q8TD46#OID20595#v1#Inflammation	URmtr	OLINK Proteomics	0.0306619	45041	17	45024	0.345029	-0.0220121	0.519526	0.240354	0.0484277	0.990624
IGF1R	25879#Volume of grey matter in Thalamus (right)	flexnonsynmtr	Chapter VI Diseases of the nervous system	0.0306622	36929	145	36784	-0.18	0.0119182	-0.168376	0.0778973	-0.321057	-0.0156951
UBR3	1072#1813#NAMPT#P43490#OID21227#v1#Oncology	raredmgmtr	OLINK Proteomics	0.0306623	44180	95	44085	-0.0809145	-0.0121669	-0.220095	0.101825	-0.419674	-0.0205157
GIGYF1	1072#931#ENPP2#Q13822#OID20288#v1#Cardiometabolic	flexnonsynmtr	OLINK Proteomics	0.0306634	45810	394	45416	-0.00755407	0.00300223	-0.0881707	0.0407918	-0.168123	-0.00821811
UBR3	1072#1774#MTPN#P58546#OID20080#v1#Cardiometabolic	syn	OLINK Proteomics	0.0306668	44454	185	44269	-0.189355	0.00940663	-0.158742	0.0734429	-0.302692	-0.014793
TNRC6B	1072#706#CSPG4#Q6UVK1#OID30397#v1#CardiometabolicII	flexnonsynmtr	OLINK Proteomics	0.0306678	45606	216	45390	0.203933	-0.00653947	0.138877	0.0642525	0.0129409	0.264813
UBB	25066#Mean FA in inferior cerebellar peduncle on FA skeleton (right)	UR	Chapter VI Diseases of the nervous system	0.0306679	34972	5	34967	-0.11373	0.0104857	-0.93301	0.431661	-1.77908	-0.0869411
UBB	25066#Mean FA in inferior cerebellar peduncle on FA skeleton (right)	URmtr	Chapter VI Diseases of the nervous system	0.0306679	34972	5	34967	-0.11373	0.0104857	-0.93301	0.431661	-1.77908	-0.0869411
GIGYF1	1072#1605#LPO#P22079#OID20963#v1#Neurology	UR	OLINK Proteomics	0.0306685	43778	116	43662	-0.333077	-0.046978	-0.194709	0.0900841	-0.371276	-0.0181429
HNF1A	25767#90th percentile of BOLD effect (in group-defined amygdala activation mask) for faces-shapes contrast	flexnonsynmtr	Chapter VI Diseases of the nervous system	0.0306687	30660	90	30570	-0.253932	0.000672018	-0.22832	0.105633	-0.435365	-0.0212748
MC4R	1072#440#CD302#Q8IX05#OID21328#v1#Oncology	rec	OLINK Proteomics	0.0306689	45042	5	45037	-0.832196	0.0283661	-0.89958	0.4162	-1.71534	-0.0838203
HNF1A	23237#Total BMD (bone mineral density) (left)	UR	Chapter XIII Diseases of the musculoskeletal system and connective tissue	0.0306692	12999	15	12984	0.0603108	-0.0026243	0.44	0.203555	0.0410017	0.838998
IRS2	25006#Volume of grey matter	flexdmg	Chapter VI Diseases of the nervous system	0.0306699	36933	158	36775	-0.0515538	0.0166019	-0.138114	0.0639	-0.26336	-0.0128685
MC4R	25004#Volume of ventricular cerebrospinal fluid	rec	Chapter VI Diseases of the nervous system	0.0306701	36933	5	36928	-1.02849	0.0171876	-0.798279	0.369333	-1.52218	-0.0743768
GCK	25098#Mean FA in superior fronto-occipital fasciculus on FA skeleton (right)	flexdmg	Chapter VI Diseases of the nervous system	0.0306713	34972	87	34885	-0.239796	-0.00361891	-0.220487	0.102011	-0.420432	-0.0205417
GCK	1072#989#FABP1#P07148#OID20778#v1#Inflammation	UR	OLINK Proteomics	0.0306725	45225	27	45198	-0.302808	-0.00838819	-0.399643	0.184903	-0.762056	-0.0372297
MC4R	1072#2367#SCN4B#Q8IWT1#OID30277#v1#CardiometabolicII	raredmgmtr	OLINK Proteomics	0.0306736	44456	45	44411	0.415344	0.00952608	0.310449	0.143637	0.0289188	0.591979
NAA15	1072#1962#PAFAH2#Q99487#OID31286#v1#OncologyII	flexnonsynmtr	OLINK Proteomics	0.0306743	44858	43	44815	-0.235103	-0.000173017	-0.328495	0.151987	-0.626391	-0.0305985
GCK	1072#2576#STAU1#O95793#OID31210#v1#OncologyII	URmtr	OLINK Proteomics	0.0306759	44039	19	44020	0.208597	0.00863216	0.497045	0.229973	0.0462944	0.947795
BSN	23450#NMR Docosahexaenoic Acid	ptv	NMR Metabolomics	0.030676	100334	17	100317	-0.681105	0.000137403	-0.491002	0.227181	-0.936274	-0.0457301
BSN	23450#NMR Docosahexaenoic Acid	ptv5pcnt	NMR Metabolomics	0.030676	100334	17	100317	-0.681105	0.000137403	-0.491002	0.227181	-0.936274	-0.0457301
IGF1R	1072#920#ELOA#Q14241#OID21337#v1#Oncology	flexnonsynmtr	OLINK Proteomics	0.0306774	45042	191	44851	0.0996296	-0.0143294	0.153447	0.0709975	0.0142907	0.292603
RIF1	1072#122#ANGPTL4#Q9BY76#OID20703#v1#Inflammation	flexnonsynmtr	OLINK Proteomics	0.0306793	45378	479	44899	-0.0584575	0.0245944	-0.0959575	0.0443986	-0.182979	-0.0089356
UBR2	1072#375#CCDC134#Q9H6E4#OID31413#v1#OncologyII	flexnonsynmtr	OLINK Proteomics	0.0306794	45424	271	45153	0.114958	0.00261193	0.131194	0.0607022	0.0122168	0.250171
TNK2	1072#380#CCL11#P51671#OID20668#v1#Inflammation	ptv5pcnt	OLINK Proteomics	0.0306796	45752	47	45705	0.391287	0.0134792	0.297369	0.13759	0.0276906	0.567048
MC4R	1072#26#ACTN4#O43707#OID20435#v1#Inflammation	flexdmg	OLINK Proteomics	0.0306799	44437	124	44313	0.140651	0.00601596	0.193984	0.0897549	0.0180633	0.369905
MC4R	25669#Weighted-mean ICVF in tract posterior thalamic radiation (left)	syn	Chapter VI Diseases of the nervous system	0.0306808	34969	29	34940	-0.389352	-0.00312424	-0.380718	0.176154	-0.725986	-0.03545
UBR2	1072#889#EDN1#P05305#OID30224#v1#CardiometabolicII	UR	OLINK Proteomics	0.0306813	44457	59	44398	0.328281	0.0256625	0.270646	0.125227	0.0251998	0.516093
IP6K1	1072#1846#NEXN#Q0ZGT2#OID30678#v1#InflammationII	ptv	OLINK Proteomics	0.0306815	45669	2	45667	-1.57869	0.00114145	-1.50462	0.696183	-2.86915	-0.140093
IP6K1	1072#1846#NEXN#Q0ZGT2#OID30678#v1#InflammationII	ptv5pcnt	OLINK Proteomics	0.0306815	45669	2	45667	-1.57869	0.00114145	-1.50462	0.696183	-2.86915	-0.140093
SLTM	1072#2273#RET#P07949#OID21346#v1#Oncology	flexdmg	OLINK Proteomics	0.030683	45042	140	44902	0.220137	-0.0310755	0.177378	0.082073	0.016514	0.338243
RMC1	25379#Mean ICVF in cingulum cingulate gyrus on FA skeleton (left)	raredmg	Chapter VI Diseases of the nervous system	0.030684	34970	60	34910	0.428795	-0.00423774	0.26449	0.122379	0.024623	0.504357
TNRC6B	1072#87#AKAP12#Q02952#OID30571#v1#InflammationII	syn	OLINK Proteomics	0.0306848	44654	196	44458	0.270302	0.0102769	0.153608	0.0710751	0.0142994	0.292916
IRS2	1072#2310#RPA2#P15927#OID30453#v1#InflammationII	ptvraredmg	OLINK Proteomics	0.0306851	44339	111	44228	0.215134	-0.00127537	0.204783	0.0947541	0.019063	0.390502
GCK	1072#2457#SIRT1#Q96EB6#OID30439#v1#InflammationII	raredmgmtr	OLINK Proteomics	0.030686	44339	81	44258	0.327979	0.00435126	0.240361	0.111217	0.0223738	0.458348
HNF1A	25187#Mean MO in cingulum cingulate gyrus on FA skeleton (left)	raredmg	Chapter VI Diseases of the nervous system	0.0306861	34972	143	34829	-0.188772	0.00652644	-0.176774	0.0817943	-0.337094	-0.016455
SLTM	1072#2334#S100A4#P26447#OID21519#v1#Oncology	rec	OLINK Proteomics	0.0306866	45388	12	45376	-0.871902	-0.0131824	-0.613321	0.28379	-1.16955	-0.0570884
NAA15	1072#1804#MZT1#Q08AG7#OID21186#v1#Oncology	flexnonsynmtr	OLINK Proteomics	0.030687	44180	44	44136	-0.372318	0.00180617	-0.320382	0.148244	-0.610944	-0.0298208
RMC1	25249#Mean L2 in pontine crossing tract on FA skeleton	rec	Chapter VI Diseases of the nervous system	0.0306891	34972	5	34967	1.19406	0.00207236	0.95806	0.443307	0.0891652	1.82696
APBA1	1072#1552#LAMTOR5#O43504#OID31396#v1#OncologyII	syn	OLINK Proteomics	0.0306916	45424	177	45247	-0.199007	0.00258752	-0.162594	0.0752362	-0.310058	-0.01513
IGF1R	1072#1945#ORM1#P02763#OID30768#v1#InflammationII	flexdmg	OLINK Proteomics	0.0306916	45460	385	45075	0.050253	0.0228502	0.109652	0.0507387	0.0102035	0.209101
APBA1	1072#2828#UNG#P13051#OID31419#v1#OncologyII	rec	OLINK Proteomics	0.0306919	45424	5	45419	1.44911	-0.00512623	0.966913	0.447415	0.089973	1.84385
TNRC6B	25101#Mean FA in uncinate fasciculus on FA skeleton (left)	URmtr	Chapter VI Diseases of the nervous system	0.0306938	34972	22	34950	0.56727	-0.00494894	0.456625	0.211292	0.0424856	0.870764
MC4R	1072#2579#STEAP4#Q687X5#OID30846#v1#NeurologyII	flexnonsynmtr	OLINK Proteomics	0.0306947	44185	119	44066	-0.296403	0.00200787	-0.19836	0.0917875	-0.378265	-0.0184548
IP6K1	1072#1117#GAMT#Q14353#OID30133#v1#CardiometabolicII	ptv5pcnt	OLINK Proteomics	0.0306979	44108	2	44106	-1.50663	0.00329197	-1.52746	0.706819	-2.91284	-0.142083
IP6K1	1072#1117#GAMT#Q14353#OID30133#v1#CardiometabolicII	ptv	OLINK Proteomics	0.0306979	44108	2	44106	-1.50663	0.00329197	-1.52746	0.706819	-2.91284	-0.142083
NAA15	25110#Mean MD in corticospinal tract on FA skeleton (right)	UR	Chapter VI Diseases of the nervous system	0.0306993	34972	22	34950	-0.514878	0.00340239	-0.455158	0.21062	-0.86798	-0.0423355
IP6K1	1072#1451#ITGA5#P08648#OID21139#v1#Neurology	flexnonsynmtr	OLINK Proteomics	0.0307001	45260	45	45215	0.500427	0.00989825	0.312612	0.14466	0.0290752	0.596149
RIF1	1072#2377#SDHB#P21912#OID31436#v1#OncologyII	raredmgmtr	OLINK Proteomics	0.0307005	45423	75	45348	0.319935	-0.00431941	0.24761	0.114581	0.0230289	0.47219
GCK	1072#267#BLVRB#P30043#OID21141#v1#Neurology	flexnonsynmtr	OLINK Proteomics	0.0307005	45260	105	45155	0.0959675	-0.0183762	0.205139	0.0949278	0.0190789	0.391199
TNRC6B	1072#1294#HS3ST3B1#Q9Y662#OID21303#v1#Oncology	raredmgmtr	OLINK Proteomics	0.0307007	45042	28	45014	0.300815	0.00930652	0.406044	0.187897	0.0377637	0.774325
IGF1R	23403#NMR VLDL Cholesterol	syn	NMR Metabolomics	0.0307022	99361	716	98645	-0.056728	0.000504538	-0.0770576	0.0356593	-0.146949	-0.00716588
NAA15	1072#955#ERBB2#P04626#OID21520#v1#Oncology	flexdmg	OLINK Proteomics	0.0307023	45388	47	45341	0.103638	-0.0112887	0.296048	0.136997	0.0275312	0.564564
UBR2	25082#Mean FA in posterior corona radiata on FA skeleton (right)	ptvraredmg	Chapter VI Diseases of the nervous system	0.0307024	34972	155	34817	0.260476	-0.00516546	0.172564	0.0798538	0.0160477	0.32908
UBR3	25021#Volume of amygdala (left)	UR	Chapter VI Diseases of the nervous system	0.030703	36920	53	36867	0.133669	0.00562382	0.286533	0.132594	0.0266454	0.54642
UBR2	25381#Mean ICVF in cingulum hippocampus on FA skeleton (left)	URmtr	Chapter VI Diseases of the nervous system	0.0307059	34970	24	34946	0.538895	0.00402121	0.429873	0.198928	0.0399683	0.819777
SLTM	1072#2371#SCRIB#Q14160#OID31455#v1#OncologyII	ptv5pcnt	OLINK Proteomics	0.0307069	45423	11	45412	0.5115	0.00905378	0.645147	0.298552	0.0599796	1.23031
MC4R	23315#Leg bone area (left)	syn	Chapter XIII Diseases of the musculoskeletal system and connective tissue	0.0307074	13000	12	12988	0.353594	0.00863431	0.435964	0.201734	0.0405352	0.831392
IGF1R	1072#1032#FGA#P02671#OID30788#v1#InflammationII	syn	OLINK Proteomics	0.0307091	44766	329	44437	-0.00336932	-0.00336932	0.114311	0.0529	0.0106262	0.217996
TNK2	1072#1751#MPI#P34949#OID21288#v1#Oncology	raredmgmtr	OLINK Proteomics	0.0307092	45042	101	44941	0.131902	0.0148711	0.212784	0.0984708	0.01978	0.405789
MC4R	1072#830#DNAJB6#O75190#OID30613#v1#InflammationII	raredmg	OLINK Proteomics	0.0307097	44291	82	44209	0.0770802	0.00345354	0.236305	0.109356	0.0219658	0.450645
UBB	25834#Volume of grey matter in Subcallosal Cortex (left)	raredmg	Chapter VI Diseases of the nervous system	0.03071	36929	4	36925	0.910753	0.00568081	0.975846	0.451594	0.0907092	1.86098
UBB	25834#Volume of grey matter in Subcallosal Cortex (left)	raredmgmtr	Chapter VI Diseases of the nervous system	0.03071	36929	4	36925	0.910753	0.00568081	0.975846	0.451594	0.0907092	1.86098
IP6K1	1072#51#ADGRD1#Q6QNK2#OID30588#v1#InflammationII	rec	OLINK Proteomics	0.0307109	44654	1	44653	-1.48946	0.0333185	-1.93815	0.896933	-3.69616	-0.18015
IRS2	1072#1751#MPI#P34949#OID21288#v1#Oncology	raredmgmtr	OLINK Proteomics	0.030711	45042	45	44997	0.324744	0.0150434	0.318581	0.147432	0.0296115	0.607551
PTPRG	23275#Legs lean mass	flexnonsynmtr	Chapter XVIII Symptoms signs and abnormal clinical and laboratory findings not elsewhere classified	0.0307113	4636	62	4574	-0.668097	0.015276	-0.180492	0.0835048	-0.344201	-0.0167826
TNK2	1072#896#EFNA1#P20827#OID21125#v1#Neurology	flexnonsynmtr	OLINK Proteomics	0.0307134	45185	513	44672	-0.0741572	0.0333942	-0.0927448	0.0429208	-0.17687	-0.00861925
PTPRG	25144#Mean MD in superior longitudinal fasciculus on FA skeleton (right)	UR	Chapter VI Diseases of the nervous system	0.0307135	34972	71	34901	0.213961	0.00429939	0.243445	0.112662	0.0226248	0.464266
TNRC6B	1072#2064#PLA2G4A#P47712#OID20685#v1#Inflammation	flexdmg	OLINK Proteomics	0.0307136	45452	167	45285	0.151475	0.000634537	0.16596	0.0768039	0.0154234	0.316497
UBB	1072#165#ARFIP1#P53367#OID31024#v1#NeurologyII	syn	OLINK Proteomics	0.0307169	45520	60	45460	0.271832	-0.00282524	0.277325	0.128344	0.0257679	0.528882
TNRC6B	1072#299#C19orf12#Q9NSK7#OID20804#v1#Neurology	syn	OLINK Proteomics	0.0307181	44217	194	44023	0.142874	0.00198162	0.151963	0.0703282	0.0141189	0.289808
IGF1R	1072#2695#TLR3#O15455#OID20612#v1#Inflammation	syn	OLINK Proteomics	0.0307183	45752	335	45417	0.0530188	-0.0271306	0.117473	0.0543661	0.0109142	0.224031
TNRC6B	30050#Mean corpuscular haemoglobin	flexdmg	Chapter XVIII Symptoms signs and abnormal clinical and laboratory findings not elsewhere classified	0.0307203	407310	1590	405720	-0.0140835	0.0382788	-0.0524159	0.0242589	-0.0999626	-0.00486911
MC4R	1072#1447#ISM2#Q6H9L7#OID30365#v1#CardiometabolicII	flexdmg	OLINK Proteomics	0.0307217	45606	120	45486	0.173702	-0.00177464	0.197175	0.091254	0.0183156	0.376034
SLTM	22190#Unadjusted T/S ratio	URmtr	Chapter XVIII Symptoms signs and abnormal clinical and laboratory findings not elsewhere classified	0.0307221	407185	180	407005	-0.237008	-0.0178858	-0.157038	0.0726804	-0.299489	-0.0145863
NAA15	1072#1082#FOXO3#O43524#OID21271#v1#Oncology	flexdmg	OLINK Proteomics	0.0307223	44180	46	44134	-0.11541	-0.00430222	-0.316929	0.146677	-0.604418	-0.0294386
GIGYF1	1072#1389#IL1RAP#Q9NPH3#OID21126#v1#Neurology	ptv	OLINK Proteomics	0.0307228	45260	40	45220	-0.510786	0.0406571	-0.33111	0.153241	-0.631466	-0.0307549
GIGYF1	1072#1389#IL1RAP#Q9NPH3#OID21126#v1#Neurology	ptv5pcnt	OLINK Proteomics	0.0307228	45260	40	45220	-0.510786	0.0406571	-0.33111	0.153241	-0.631466	-0.0307549
IRS2	25200#Mean L1 in middle cerebellar peduncle on FA skeleton	URmtr	Chapter VI Diseases of the nervous system	0.0307229	34972	23	34949	-0.401395	0.00924843	-0.4496	0.208078	-0.857438	-0.041761
IGF1R	25902#Volume of grey matter in Crus I Cerebellum (right)	UR	Chapter VI Diseases of the nervous system	0.030723	36929	53	36876	-0.177084	0.0174239	-0.271145	0.125488	-0.517104	-0.025185
HNF1A	23549#NMR Free Cholesterol in Small LDL	rec	NMR Metabolomics	0.0307246	100360	8	100352	0.749431	-4.99516e-05	0.721546	0.333948	0.0670117	1.37608
TNK2	25065#Mean FA in medial lemniscus on FA skeleton (left)	raredmgmtr	Chapter VI Diseases of the nervous system	0.0307247	34972	95	34877	0.213265	0.0108569	0.216404	0.100154	0.0200986	0.41271
IP6K1	1072#489#CDH23#Q9H251#OID31074#v1#NeurologyII	raredmg	OLINK Proteomics	0.030728	45493	25	45468	0.391206	0.0130648	0.43314	0.200468	0.0402196	0.826061
GCK	1072#1310#HTRA2#O43464#OID21471#v1#Oncology	ptvraredmg	OLINK Proteomics	0.0307281	45388	104	45284	0.127864	-0.00334744	0.209258	0.0968499	0.0194308	0.399086
APBA1	23532#NMR Phospholipids in Large LDL	ptvraredmg	NMR Metabolomics	0.0307283	99805	361	99444	-0.0523378	0.00023859	-0.106267	0.0491837	-0.202666	-0.00986709
TNK2	1072#2265#REG3A#Q06141#OID20258#v1#Cardiometabolic	ptv5pcnt	OLINK Proteomics	0.0307283	45810	46	45764	-0.193554	-0.00878889	-0.305641	0.141459	-0.582902	-0.02838
TNK2	23021#sag1 antigen for Toxoplasma gondii	rec	Chapter I Certain infectious and parasitic diseases	0.03073	8098	7	8091	-0.660786	-0.0361625	-0.807549	0.373704	-1.54011	-0.0749921
GCK	1072#2558#SRP14#P37108#OID21324#v1#Oncology	raredmg	OLINK Proteomics	0.0307307	45042	99	44943	0.366458	-0.00718912	0.212374	0.0982935	0.019717	0.405031
IGF1R	1072#1384#IL19#Q9UHD0#OID20158#v1#Cardiometabolic	rec	OLINK Proteomics	0.0307311	44141	24	44117	0.180142	-0.0102798	0.430139	0.199082	0.0399337	0.820344
TNRC6B	25459#Mean ISOVF in posterior limb of internal capsule on FA skeleton (left)	rec	Chapter VI Diseases of the nervous system	0.0307313	34970	11	34959	0.302911	0.00467079	0.647301	0.29959	0.0600948	1.23451
RIF1	1072#824#DNAJA1#P31689#OID31204#v1#OncologyII	ptv	OLINK Proteomics	0.0307326	44039	13	44026	-0.590478	0.00515912	-0.599701	0.277564	-1.14373	-0.0556709
RIF1	1072#824#DNAJA1#P31689#OID31204#v1#OncologyII	ptv5pcnt	OLINK Proteomics	0.0307326	44039	13	44026	-0.590478	0.00515912	-0.599701	0.277564	-1.14373	-0.0556709
NAA15	5132#3mm strong meridian (right)	UR	Chapter VII Diseases of the eye and adnexa	0.0307339	88024	48	87976	0.347817	-0.00217849	0.30191	0.139738	0.0280238	0.575795
GCK	25683#Weighted-mean OD in tract parahippocampal part of cingulum (left)	raredmg	Chapter VI Diseases of the nervous system	0.0307356	34969	76	34893	0.222748	-0.0112599	0.2455	0.113627	0.0227863	0.468213
UBR2	1072#2666#TGM2#P21980#OID20141#v1#Cardiometabolic	ptv	OLINK Proteomics	0.0307372	45202	9	45193	0.591827	-0.00866461	0.700916	0.324419	0.0650492	1.33678
UBR2	1072#2666#TGM2#P21980#OID20141#v1#Cardiometabolic	ptv5pcnt	OLINK Proteomics	0.0307372	45202	9	45193	0.591827	-0.00866461	0.700916	0.324419	0.0650492	1.33678
TNK2	1072#1045#FGF9#P31371#OID31193#v1#OncologyII	flexnonsynmtr	OLINK Proteomics	0.0307373	43975	500	43475	-0.0927315	0.000453668	-0.0972197	0.0449981	-0.185417	-0.00902251
RMC1	30280#Immature reticulocyte fraction	ptv	Chapter XVIII Symptoms signs and abnormal clinical and laboratory findings not elsewhere classified	0.0307398	400592	107	400485	0.243157	-0.0148664	0.207339	0.0959711	0.0192386	0.39544
RMC1	30280#Immature reticulocyte fraction	ptv5pcnt	Chapter XVIII Symptoms signs and abnormal clinical and laboratory findings not elsewhere classified	0.0307398	400592	107	400485	0.243157	-0.0148664	0.207339	0.0959711	0.0192386	0.39544
PTPRG	1072#2736#TNFSF12#O43508#OID20624#v1#Inflammation	UR	OLINK Proteomics	0.0307402	45752	93	45659	-0.199992	0.0287555	-0.220383	0.102006	-0.420317	-0.0204492
UBR2	1072#2460#SIT1#Q9Y3P8#OID20462#v1#Inflammation	ptvraredmg	OLINK Proteomics	0.0307406	44437	186	44251	-0.233609	-0.00529204	-0.157763	0.0730223	-0.300888	-0.0146385
APBA1	1072#1298#HSD11B1#P28845#OID20575#v1#Inflammation	ptv	OLINK Proteomics	0.0307415	45190	23	45167	-0.589391	0.00831901	-0.44796	0.207344	-0.854356	-0.0415627
APBA1	1072#1298#HSD11B1#P28845#OID20575#v1#Inflammation	ptv5pcnt	OLINK Proteomics	0.0307415	45190	23	45167	-0.589391	0.00831901	-0.44796	0.207344	-0.854356	-0.0415627
PTPRG	1072#288#BSG#P35613#OID20626#v1#Inflammation	UR	OLINK Proteomics	0.0307416	45673	93	45580	-0.163392	0.0261065	-0.214195	0.0991427	-0.408516	-0.0198734
NAA15	1072#1308#HTR1A#P08908#OID30824#v1#NeurologyII	UR	OLINK Proteomics	0.0307422	44185	24	44161	0.490617	-0.00253493	0.439478	0.203418	0.0407742	0.838181
BSN	1072#1453#ITGAL#P20701#OID30537#v1#InflammationII	ptvraredmg	OLINK Proteomics	0.0307425	44339	301	44038	-0.154709	-0.000325093	-0.122999	0.0569319	-0.234587	-0.0114115
TNRC6B	1072#2800#TTN#Q8WZ42#OID30108#v1#CardiometabolicII	ptv	OLINK Proteomics	0.0307436	44108	5	44103	0.647287	0.000929792	0.957426	0.443161	0.0888218	1.82603
TNRC6B	1072#2800#TTN#Q8WZ42#OID30108#v1#CardiometabolicII	ptv5pcnt	OLINK Proteomics	0.0307436	44108	5	44103	0.647287	0.000929792	0.957426	0.443161	0.0888218	1.82603
PCSK1	1072#2187#PTH#P01270#OID30963#v1#NeurologyII	ptvraredmg	OLINK Proteomics	0.0307443	44410	174	44236	0.149762	-0.0174721	0.159314	0.0737414	0.0147791	0.303848
GCK	1072#119#ANGPTL1#O95841#OID20211#v1#Cardiometabolic	ptvraredmg	OLINK Proteomics	0.0307465	44624	106	44518	0.294214	0.0185988	0.204627	0.0947169	0.0189803	0.390274
HNF1A	23250#Arm lean mass (left)	raredmg	Chapter XVIII Symptoms signs and abnormal clinical and laboratory findings not elsewhere classified	0.0307468	3904	19	3885	-0.183151	0.00864564	0.301135	0.139342	0.0279446	0.574324
IP6K1	1072#1609#LRG1#P02750#OID30751#v1#InflammationII	raredmgmtr	OLINK Proteomics	0.0307474	45680	24	45656	-0.476517	0.0258283	-0.42048	0.194631	-0.801961	-0.0389997
UBR2	1072#54#ADGRE5#P48960#OID20260#v1#Cardiometabolic	flexdmg	OLINK Proteomics	0.0307515	45596	290	45306	-0.117936	0.0196332	-0.122106	0.0565218	-0.23289	-0.0113227
BSN	22409#Total thigh fat-free muscle volume	flexnonsynmtr	Chapter XXI Factors influencing health status and contact with health services	0.0307521	21260	431	20829	-0.113066	0.00593821	-0.0633115	0.0293053	-0.120752	-0.00587085
HNF4A	23241#Trunk BMD (bone mineral density)	flexnonsynmtr	Chapter XIII Diseases of the musculoskeletal system and connective tissue	0.0307521	35204	147	35057	-0.0818204	0.00141336	-0.146041	0.0676005	-0.27854	-0.0135418
TNRC6B	1072#2864#VPS53#Q5VIR6#OID21281#v1#Oncology	flexdmg	OLINK Proteomics	0.0307529	45042	166	44876	0.185263	-0.00593347	0.16546	0.0765904	0.0153415	0.315578
APBA1	1072#2632#TBR1#Q16650#OID30923#v1#NeurologyII	UR	OLINK Proteomics	0.030753	44410	47	44363	0.28635	0.00289523	0.315279	0.145941	0.0292329	0.601326
APBA1	12680#Central augmentation pressure during PWA	ptvraredmg	Chapter IX Diseases of the circulatory system	0.0307542	37350	135	37215	0.152076	-0.000375624	0.174539	0.0807932	0.0161824	0.332896
UBR3	1072#2043#PHOSPHO1#Q8TCT1#OID20922#v1#Neurology	URmtr	OLINK Proteomics	0.030755	44914	38	44876	0.473688	0.0176185	0.331291	0.153354	0.0307138	0.631868
IP6K1	1072#1253#HCLS1#P14317#OID20648#v1#Inflammation	ptv5pcnt	OLINK Proteomics	0.0307562	45752	2	45750	-1.55963	-0.010085	-1.50656	0.697393	-2.87346	-0.139662
IP6K1	1072#1253#HCLS1#P14317#OID20648#v1#Inflammation	ptv	OLINK Proteomics	0.0307562	45752	2	45750	-1.55963	-0.010085	-1.50656	0.697393	-2.87346	-0.139662
MC4R	25018#Volume of pallidum (right)	raredmg	Chapter VI Diseases of the nervous system	0.0307577	36920	75	36845	0.197165	0.00579957	0.232098	0.107439	0.0215145	0.442681
NAA15	25140#Mean MD in cingulum hippocampus on FA skeleton (right)	ptvraredmg	Chapter VI Diseases of the nervous system	0.0307582	34972	31	34941	-0.372459	-9.27923e-05	-0.385056	0.178244	-0.734419	-0.0356921
NAA15	25140#Mean MD in cingulum hippocampus on FA skeleton (right)	raredmg	Chapter VI Diseases of the nervous system	0.0307582	34972	31	34941	-0.372459	-9.27923e-05	-0.385056	0.178244	-0.734419	-0.0356921
PTPRG	1072#714#CSTB#P04080#OID20294#v1#Cardiometabolic	raredmg	OLINK Proteomics	0.0307599	44641	252	44389	-0.0554533	0.0158789	-0.132634	0.0613978	-0.252974	-0.0122928
SLTM	1072#318#C7orf50#Q9BRJ6#OID31095#v1#NeurologyII	flexdmg	OLINK Proteomics	0.0307638	45493	144	45349	-0.267197	-0.00470419	-0.179231	0.0829705	-0.341855	-0.0166079
IP6K1	1072#1255#HDAC9#Q9UKV0#OID30832#v1#NeurologyII	syn	OLINK Proteomics	0.0307654	44185	47	44138	-0.307778	0.00200787	-0.316513	0.146523	-0.6037	-0.0293258
APBA1	25292#Mean L2 in uncinate fasciculus on FA skeleton (right)	raredmgmtr	Chapter VI Diseases of the nervous system	0.0307661	34972	35	34937	-0.0837655	0.00553663	-0.356435	0.165003	-0.679846	-0.0330237
IGF1R	1072#2757#TPBGL#P0DKB5#OID30928#v1#NeurologyII	ptv	OLINK Proteomics	0.0307672	44410	7	44403	-1.01977	0.0081866	-0.817653	0.378519	-1.55956	-0.0757498
IGF1R	1072#2757#TPBGL#P0DKB5#OID30928#v1#NeurologyII	ptv5pcnt	OLINK Proteomics	0.0307672	44410	7	44403	-1.01977	0.0081866	-0.817653	0.378519	-1.55956	-0.0757498
UBR3	1072#1023#FCRL3#Q96P31#OID20443#v1#Inflammation	rec	OLINK Proteomics	0.030768	44437	19	44418	-0.494154	0.00436842	-0.493166	0.228304	-0.940646	-0.0456864
RMC1	25702#Weighted-mean OD in tract uncinate fasciculus (left)	syn	Chapter VI Diseases of the nervous system	0.0307693	34969	117	34852	-0.269755	-0.00256745	-0.198767	0.092016	-0.379121	-0.0184123
GCK	4056#Age stroke diagnosed	UR	Chapter IX Diseases of the circulatory system	0.0307696	6156	7	6149	1.04519	0.0260672	0.597594	0.276595	0.0553709	1.13982
GCK	4056#Age stroke diagnosed	URmtr	Chapter IX Diseases of the circulatory system	0.0307696	6156	7	6149	1.04519	0.0260672	0.597594	0.276595	0.0553709	1.13982
PTPRG	1072#2006#PDGFC#Q9NRA1#OID21183#v1#Oncology	URmtr	OLINK Proteomics	0.0307702	44180	59	44121	-0.255751	0.0169839	-0.27954	0.129411	-0.533188	-0.025893
UBR2	25149#Mean MD in uncinate fasciculus on FA skeleton (left)	flexdmg	Chapter VI Diseases of the nervous system	0.0307709	34972	223	34749	-0.147047	0.00862979	-0.141384	0.0654522	-0.269672	-0.0130956
PTPRG	1072#211#ATP6V1D#Q9Y5K8#OID21341#v1#Oncology	flexnonsynmtr	OLINK Proteomics	0.0307742	45042	689	44353	0.0701014	-0.00275745	0.0828689	0.0383644	0.00767407	0.158064
HNF4A	1072#81#AIDA#Q96BJ3#OID30956#v1#NeurologyII	ptv	OLINK Proteomics	0.0307744	44410	8	44402	-0.550736	0.00481708	-0.765913	0.354582	-1.4609	-0.0709265
HNF4A	1072#81#AIDA#Q96BJ3#OID30956#v1#NeurologyII	ptv5pcnt	OLINK Proteomics	0.0307744	44410	8	44402	-0.550736	0.00481708	-0.765913	0.354582	-1.4609	-0.0709265
IGF1R	1072#835#DNER#Q8NFT8#OID20712#v1#Inflammation	raredmg	OLINK Proteomics	0.0307754	45154	202	44952	-0.0953229	-0.0406925	-0.145193	0.0672178	-0.276941	-0.0134447
RIF1	1072#2146#PRKG1#Q13976#OID30621#v1#InflammationII	ptvraredmg	OLINK Proteomics	0.0307756	44654	150	44504	0.213412	-0.00575895	0.174104	0.0806026	0.0161216	0.332087
GCK	1072#2623#TARS1#P26639#OID31343#v1#OncologyII	ptvraredmg	OLINK Proteomics	0.0307758	45424	106	45318	0.154645	0.00214813	0.209714	0.0970886	0.0194188	0.400009
HNF4A	1072#1511#KLHL41#O60662#OID30986#v1#NeurologyII	raredmg	OLINK Proteomics	0.0307769	45520	126	45394	-0.230022	0.0026304	-0.186887	0.0865213	-0.35647	-0.0173039
TNRC6B	1072#2818#UBE2Z#Q9H832#OID30427#v1#InflammationII	ptv	OLINK Proteomics	0.0307776	44339	5	44334	0.893321	0.00642688	0.963838	0.44622	0.0892388	1.83844
TNRC6B	1072#2818#UBE2Z#Q9H832#OID30427#v1#InflammationII	ptv5pcnt	OLINK Proteomics	0.0307776	44339	5	44334	0.893321	0.00642688	0.963838	0.44622	0.0892388	1.83844
GCK	23267#Leg lean mass (left)	raredmgmtr	Chapter XVIII Symptoms signs and abnormal clinical and laboratory findings not elsewhere classified	0.0307776	3904	5	3899	0.377665	0.0109512	0.640178	0.29628	0.0593	1.22106
GIGYF1	1072#977#EXTL1#Q92935#OID30114#v1#CardiometabolicII	ptvraredmg	OLINK Proteomics	0.0307781	44108	387	43721	0.16051	-0.015782	0.109857	0.0508599	0.0101711	0.209544
IRS2	1072#336#CACNA1C#Q13936#OID30840#v1#NeurologyII	rec	OLINK Proteomics	0.0307788	44185	8	44177	0.630745	0.00168159	0.763644	0.353541	0.0706984	1.45659
TNK2	1072#53#ADGRE2#Q9UHX3#OID20755#v1#Inflammation	raredmg	OLINK Proteomics	0.030779	45452	196	45256	-0.168571	0.00827349	-0.148542	0.0687699	-0.283332	-0.0137519
RMC1	23242#Trunk BMD (bone mineral density) (left)	rec	Chapter XIII Diseases of the musculoskeletal system and connective tissue	0.0307803	12999	3	12996	-0.369367	-0.00110051	-1.03792	0.480486	-1.97974	-0.0960923
IRS2	25908#Volume of grey matter in VIIb Cerebellum (right)	ptv	Chapter VI Diseases of the nervous system	0.0307827	36929	4	36925	-0.554857	0.0104833	-1.0309	0.477278	-1.96638	-0.0954198
IRS2	25908#Volume of grey matter in VIIb Cerebellum (right)	ptv5pcnt	Chapter VI Diseases of the nervous system	0.0307827	36929	4	36925	-0.554857	0.0104833	-1.0309	0.477278	-1.96638	-0.0954198
IRS2	25785#Volume of grey matter in Insular Cortex (right)	flexdmg	Chapter VI Diseases of the nervous system	0.0307836	36929	158	36771	-0.0222857	0.0138803	-0.153932	0.0712666	-0.293616	-0.0142472
TNRC6B	1072#2209#PVALB#P20472#OID21420#v1#Oncology	raredmg	OLINK Proteomics	0.0307851	45412	102	45310	0.188204	0.0118175	0.212516	0.0983913	0.0196676	0.405365
APBA1	1072#770#DCDC2C#A8MYV0#OID31235#v1#OncologyII	syn	OLINK Proteomics	0.0307856	44039	170	43869	-0.174147	0.0067698	-0.166188	0.0769424	-0.316997	-0.0153796
TNK2	25153#Mean MO in pontine crossing tract on FA skeleton	syn	Chapter VI Diseases of the nervous system	0.0307867	34972	252	34720	-0.145734	0.00173212	-0.135729	0.0628404	-0.258899	-0.0125602
SLTM	1072#1355#IGSF3#O75054#OID21312#v1#Oncology	raredmgmtr	OLINK Proteomics	0.0307868	45042	26	45016	0.338997	-0.0281444	0.410627	0.190115	0.0379981	0.783256
IRS2	1072#168#ARHGAP1#Q07960#OID21202#v1#Oncology	raredmgmtr	OLINK Proteomics	0.0307876	44180	45	44135	0.261769	0.00614605	0.318245	0.147344	0.029448	0.607043
PTPRG	22147#Age asthma diagnosed by doctor	flexnonsynmtr	Chapter X Diseases of the respiratory system	0.030789	13370	190	13180	-0.165644	0.00404531	-0.151166	0.0699838	-0.288344	-0.0139881
SLTM	25115#Mean MD in inferior cerebellar peduncle on FA skeleton (left)	flexnonsynmtr	Chapter VI Diseases of the nervous system	0.0307915	34972	158	34814	-0.204362	0.000618615	-0.168933	0.0782154	-0.322238	-0.0156285
HNF4A	1072#1016#FCGR2A#P12318#OID20391#v1#Cardiometabolic	raredmgmtr	OLINK Proteomics	0.0307932	45054	79	44975	-0.318703	-0.0335995	-0.237924	0.11016	-0.453839	-0.0220084
RIF1	1072#2723#TNFRSF13C#Q96RJ3#OID20480#v1#Inflammation	raredmg	OLINK Proteomics	0.0307933	44437	118	44319	0.201376	-0.0271124	0.193602	0.0896389	0.0179086	0.369296
GIGYF1	1072#2496#SMC3#Q9UQE7#OID31195#v1#OncologyII	UR	OLINK Proteomics	0.0307935	44039	114	43925	0.377993	0.00430346	0.202617	0.0938128	0.0187422	0.386492
UBR2	1072#2065#PLA2G7#Q13093#OID21105#v1#Neurology	UR	OLINK Proteomics	0.0307942	45260	59	45201	-0.209104	0.0336942	-0.265194	0.122787	-0.505859	-0.0245295
PTPRG	25206#Mean L1 in corticospinal tract on FA skeleton (right)	rec	Chapter VI Diseases of the nervous system	0.0307943	34972	14	34958	-0.684787	0.00463963	-0.570647	0.264212	-1.08851	-0.0527834
HNF4A	1072#696#CSF1#P09603#OID20719#v1#Inflammation	raredmg	OLINK Proteomics	0.0307949	45452	124	45328	0.176316	0.0106653	0.190135	0.0880346	0.0175861	0.362685
TNK2	23269#Leg total mass (left)	flexdmg	Chapter XIII Diseases of the musculoskeletal system and connective tissue	0.0308017	12999	102	12897	0.226626	0.00423275	0.198646	0.0919718	0.018368	0.378924
TNK2	1072#2479#SLC4A1#P02730#OID30369#v1#CardiometabolicII	ptv5pcnt	OLINK Proteomics	0.0308036	45606	47	45559	-0.304176	-0.0110856	-0.308858	0.143012	-0.589163	-0.0285526
UBR2	1072#2181#PSRC1#Q6PGN9#OID21169#v1#Oncology	syn	OLINK Proteomics	0.0308042	44180	170	44010	-0.0606197	0.0147008	-0.164885	0.0763478	-0.314528	-0.0152424
UBR3	1072#1186#GNE#Q9Y223#OID21231#v1#Oncology	flexnonsynmtr	OLINK Proteomics	0.0308045	44180	202	43978	-0.119721	0.00213229	-0.150585	0.0697265	-0.287251	-0.0139203
BSN	1072#770#DCDC2C#A8MYV0#OID31235#v1#OncologyII	raredmgmtr	OLINK Proteomics	0.0308056	44039	118	43921	-0.236635	0.00694596	-0.1993	0.0922835	-0.380177	-0.0184223
MC4R	25613#Weighted-mean L2 in tract medial lemniscus (left)	flexdmg	Chapter VI Diseases of the nervous system	0.0308064	34970	100	34870	0.104977	-0.00352629	0.213564	0.098888	0.0197401	0.407387
PCSK1	1072#2212#PXN#P49023#OID20822#v1#Neurology	raredmgmtr	OLINK Proteomics	0.0308067	44217	106	44111	0.291172	-0.0121659	0.208542	0.0965639	0.0192753	0.397809
MC4R	23641#NMR Cholesteryl Esters to Total Lipids in Medium HDL percentage	ptvraredmg	NMR Metabolomics	0.0308091	99853	283	99570	0.0341713	-0.000163167	0.120031	0.0555814	0.0110925	0.22897
IP6K1	1072#696#CSF1#P09603#OID20719#v1#Inflammation	raredmg	OLINK Proteomics	0.0308095	45452	24	45428	0.264391	0.00677256	0.431808	0.199949	0.0399049	0.82371
IRS2	1072#650#COX5B#P10606#OID21297#v1#Oncology	raredmgmtr	OLINK Proteomics	0.0308099	45042	45	44997	0.305339	-0.00918341	0.320433	0.148377	0.0296117	0.611254
UBB	1072#1161#GIMAP7#Q8NHV1#OID30639#v1#InflammationII	syn	OLINK Proteomics	0.0308103	44654	57	44597	-0.414495	-0.000570927	-0.281048	0.13014	-0.536125	-0.0259715
TNK2	1072#1162#GIMAP8#Q8ND71#OID31194#v1#OncologyII	raredmg	OLINK Proteomics	0.0308112	44039	189	43850	-0.170341	0.000251663	-0.156965	0.0726832	-0.299425	-0.0145042
BSN	25477#Mean ISOVF in cingulum hippocampus on FA skeleton (left)	flexdmg	Chapter VI Diseases of the nervous system	0.0308121	34970	349	34621	0.0838939	0.00547504	0.11179	0.0517648	0.0103295	0.213251
TNRC6B	1072#2686#TIMP2#P16035#OID30318#v1#CardiometabolicII	flexnonsynmtr	OLINK Proteomics	0.0308123	45616	215	45401	0.083518	0.00765673	0.145809	0.067518	0.0134725	0.278145
HNF1A	23285#Trunk lean mass	raredmg	Chapter XVIII Symptoms signs and abnormal clinical and laboratory findings not elsewhere classified	0.0308131	4636	20	4616	-0.131722	0.0179436	0.30596	0.141639	0.0282799	0.583639
RIF1	23438#NMR Sphingomyelins	syn	NMR Metabolomics	0.0308137	99846	535	99311	-0.0794762	0.000313805	-0.0832001	0.0385275	-0.158713	-0.00768674
RMC1	23241#Trunk BMD (bone mineral density)	rec	Chapter XIII Diseases of the musculoskeletal system and connective tissue	0.0308162	35204	6	35198	-0.237463	0.00107538	-0.721168	0.333948	-1.37572	-0.0666202
BSN	1072#2440#SHD#Q96IW2#OID30098#v1#CardiometabolicII	flexnonsynmtr	OLINK Proteomics	0.0308179	44035	984	43051	0.0709702	0.0031969	0.0695815	0.0322213	0.00642713	0.132736
SLTM	1072#8#ABRAXAS2#Q15018#OID30130#v1#CardiometabolicII	raredmg	OLINK Proteomics	0.0308183	44108	79	44029	-0.250264	-0.0118363	-0.240151	0.111208	-0.45812	-0.0221818
NAA15	25279#Mean L2 in sagittal stratum on FA skeleton (left)	raredmgmtr	Chapter VI Diseases of the nervous system	0.0308187	34972	19	34953	0.588136	0.0004021	0.48504	0.224609	0.0448006	0.92528
TNRC6B	1072#1165#GIPC3#Q8TF64#OID31507#v1#OncologyII	raredmgmtr	OLINK Proteomics	0.0308196	45423	28	45395	0.414592	-0.00524675	0.404439	0.187287	0.0373534	0.771525
PCSK1	25402#Mean OD in inferior cerebellar peduncle on FA skeleton (right)	ptv	Chapter VI Diseases of the nervous system	0.0308212	34970	8	34962	0.840939	-0.00538224	0.735102	0.34041	0.0678875	1.40232
PCSK1	25402#Mean OD in inferior cerebellar peduncle on FA skeleton (right)	ptv5pcnt	Chapter VI Diseases of the nervous system	0.0308212	34970	8	34962	0.840939	-0.00538224	0.735102	0.34041	0.0678875	1.40232
GCK	1072#199#ATG16L1#Q676U5#OID31466#v1#OncologyII	flexdmg	OLINK Proteomics	0.0308215	45423	121	45302	0.209213	-0.00502712	0.193789	0.0897405	0.0178961	0.369682
IRS2	1072#600#CLNS1A#P54105#OID30929#v1#NeurologyII	UR	OLINK Proteomics	0.0308217	44410	57	44353	0.390795	-0.00811172	0.282682	0.130906	0.026105	0.53926
UBR2	1072#2230#RABEP1#Q15276#OID30647#v1#InflammationII	flexnonsynmtr	OLINK Proteomics	0.0308227	44654	270	44384	0.0606932	-0.0128959	0.127955	0.0592541	0.0118156	0.244094
IRS2	25221#Mean L1 in retrolenticular part of internal capsule on FA skeleton (left)	ptvraredmg	Chapter VI Diseases of the nervous system	0.0308234	34972	84	34888	-0.118493	0.00507267	-0.232387	0.107615	-0.443315	-0.0214584
MC4R	1072#120#ANGPTL2#Q9UKU9#OID20726#v1#Inflammation	ptvraredmg	OLINK Proteomics	0.0308237	45306	100	45206	0.195349	0.0119732	0.211547	0.0979651	0.0195335	0.40356
APBA1	30030#Haematocrit percentage	URmtr	Chapter XVIII Symptoms signs and abnormal clinical and laboratory findings not elsewhere classified	0.0308249	407313	259	407054	-0.0441768	0.0135302	-0.108785	0.0503787	-0.207525	-0.0100437
RIF1	1072#1223#GRSF1#Q12849#OID31224#v1#OncologyII	raredmgmtr	OLINK Proteomics	0.0308264	43840	75	43765	0.33657	-0.00475286	0.248915	0.115272	0.0229803	0.474849
IRS2	1072#1943#OPLAH#O14841#OID30201#v1#CardiometabolicII	raredmgmtr	OLINK Proteomics	0.0308272	44457	43	44414	0.332416	0.00768052	0.325434	0.150708	0.0300434	0.620824
RIF1	1072#2898#XG#P55808#OID20259#v1#Cardiometabolic	ptvraredmg	OLINK Proteomics	0.0308272	45591	149	45442	0.115799	0.00287088	0.133164	0.0616681	0.0122933	0.254034
HNF1A	1072#1923#NUDT5#Q9UKK9#OID21115#v1#Neurology	syn	OLINK Proteomics	0.030829	45260	172	45088	-0.141706	-0.000220502	-0.16176	0.0749119	-0.308589	-0.0149318
UBR2	25459#Mean ISOVF in posterior limb of internal capsule on FA skeleton (left)	raredmgmtr	Chapter VI Diseases of the nervous system	0.0308295	34970	78	34892	0.166948	0.00451613	0.243187	0.11262	0.0224476	0.463926
SLTM	1072#10#ACADM#P11310#OID31277#v1#OncologyII	syn	OLINK Proteomics	0.0308323	44858	102	44756	-0.232012	-0.00182904	-0.214024	0.0991172	-0.408295	-0.0197522
HNF1A	1072#2172#PSMC3#P17980#OID31200#v1#OncologyII	raredmgmtr	OLINK Proteomics	0.0308323	44039	106	43933	0.242312	0.00440412	0.21029	0.0973879	0.0194076	0.401172
UBB	1072#447#CD3G#P09693#OID30448#v1#InflammationII	flexdmg	OLINK Proteomics	0.0308328	44339	11	44328	0.683808	0.00195056	0.65223	0.302058	0.0601924	1.24427
UBB	1072#447#CD3G#P09693#OID30448#v1#InflammationII	flexnonsynmtr	OLINK Proteomics	0.0308328	44339	11	44328	0.683808	0.00195056	0.65223	0.302058	0.0601924	1.24427
UBB	1072#447#CD3G#P09693#OID30448#v1#InflammationII	ptvraredmg	OLINK Proteomics	0.0308328	44339	11	44328	0.683808	0.00195056	0.65223	0.302058	0.0601924	1.24427
UBR2	1072#609#CLUL1#Q15846#OID20198#v1#Cardiometabolic	flexnonsynmtr	OLINK Proteomics	0.0308331	45199	269	44930	-0.0634431	-9.81813e-05	-0.125749	0.0582363	-0.239893	-0.0116048
IRS2	1072#1382#IL18R1#Q13478#OID20652#v1#Inflammation	ptvraredmg	OLINK Proteomics	0.0308359	45752	115	45637	0.184089	-0.0130913	0.198227	0.0918034	0.0182905	0.378163
UBR3	1072#1981#PCARE#A6NGG8#OID30838#v1#NeurologyII	syn	OLINK Proteomics	0.0308367	44185	182	44003	0.155835	0.00687699	0.160288	0.0742333	0.0147892	0.305786
MC4R	1072#2729#TNFRSF21#O75509#OID21052#v1#Neurology	syn	OLINK Proteomics	0.0308371	45644	58	45586	-0.287564	0.0244957	-0.275096	0.127404	-0.524811	-0.0253815
HNF1A	1072#359#CASP10#Q92851#OID20893#v1#Neurology	URmtr	OLINK Proteomics	0.0308387	44217	16	44201	-0.639078	0.000727428	-0.533435	0.24705	-1.01766	-0.0492122
HNF4A	25524#Weighted-mean MD in tract corticospinal tract (right)	rec	Chapter VI Diseases of the nervous system	0.0308409	34970	1	34969	2.02402	-9.27968e-05	2.12645	0.984829	0.196153	4.05674
PTPRG	1072#329#CA4#P22748#OID20241#v1#Cardiometabolic	UR	OLINK Proteomics	0.0308428	45810	91	45719	-0.171578	0.00651294	-0.223597	0.103558	-0.426572	-0.020623
PCSK1	22673#Minimum carotid IMT (intima-medial thickness) at 150 degrees	raredmgmtr	Chapter IX Diseases of the circulatory system	0.030843	41957	87	41870	0.346081	-0.000257217	0.217695	0.100824	0.0200785	0.415312
IGF1R	1072#587#CLEC4A#Q9UMR7#OID20573#v1#Inflammation	syn	OLINK Proteomics	0.0308434	45190	331	44859	-0.144375	-0.0160005	-0.115852	0.0536563	-0.221019	-0.010685
PCSK1	1072#2728#TNFRSF1B#P20333#OID21145#v1#Neurology	raredmgmtr	OLINK Proteomics	0.0308438	45260	108	45152	0.152657	0.0142596	0.199879	0.0925732	0.0184344	0.381324
GIGYF1	23287#Trunk total mass	ptv	Chapter XIII Diseases of the musculoskeletal system and connective tissue	0.030844	35204	6	35198	0.863178	0.0119524	0.750042	0.347375	0.0691748	1.43091
GIGYF1	23287#Trunk total mass	ptv5pcnt	Chapter XIII Diseases of the musculoskeletal system and connective tissue	0.030844	35204	6	35198	0.863178	0.0119524	0.750042	0.347375	0.0691748	1.43091
RMC1	1072#1003#FAM3C#Q92520#OID20233#v1#Cardiometabolic	syn	OLINK Proteomics	0.0308448	45201	111	45090	-0.207585	0.0186284	-0.194005	0.0898533	-0.370119	-0.0178916
PCSK1	1072#27#ACVRL1#P37023#OID20999#v1#Neurology	UR	OLINK Proteomics	0.030846	44838	47	44791	0.212767	0.00667803	0.296311	0.137237	0.0273246	0.565297
GIGYF1	1072#1857#NFX1#Q12986#OID30158#v1#CardiometabolicII	flexnonsynmtr	OLINK Proteomics	0.0308461	44108	382	43726	0.0414504	0.00462384	0.107525	0.0498003	0.00991543	0.205134
IP6K1	1072#1221#GRP#P07492#OID30264#v1#CardiometabolicII	flexnonsynmtr	OLINK Proteomics	0.0308468	44457	40	44417	-0.242319	-0.0069324	-0.336658	0.155924	-0.642272	-0.0310438
PTPRG	1072#2380#SEL1L#Q9UBV2#OID30196#v1#CardiometabolicII	UR	OLINK Proteomics	0.0308483	44457	90	44367	-0.250156	0.00588505	-0.223615	0.103569	-0.426612	-0.020618
PCSK1	23258#Arms lean mass	flexdmg	Chapter XVIII Symptoms signs and abnormal clinical and laboratory findings not elsewhere classified	0.030851	4636	33	4603	0.348311	0.00775904	0.226484	0.104871	0.0208873	0.43208
RIF1	1072#690#CRYBB1#P53674#OID30319#v1#CardiometabolicII	ptvraredmg	OLINK Proteomics	0.0308514	45616	152	45464	0.204922	0.00687889	0.173672	0.0804389	0.0160101	0.331333
APBA1	25857#Volume of grey matter in Temporal Fusiform Cortex posterior division (right)	raredmgmtr	Chapter VI Diseases of the nervous system	0.0308515	36929	37	36892	0.465336	0.0143781	0.321488	0.148902	0.029637	0.61334
GIGYF1	1072#1895#NPTX2#P47972#OID30390#v1#CardiometabolicII	flexdmg	OLINK Proteomics	0.030853	45606	569	45037	0.00880038	-0.00466756	-0.0766166	0.0354866	-0.146171	-0.00706234
HNF1A	25399#Mean OD in corticospinal tract on FA skeleton (left)	raredmg	Chapter VI Diseases of the nervous system	0.0308536	34970	143	34827	0.187396	-0.00442333	0.176228	0.0816234	0.016244	0.336213
APBA1	1072#2130#PRCP#P42785#OID20337#v1#Cardiometabolic	flexdmg	OLINK Proteomics	0.0308541	45524	208	45316	-0.147553	0.0028507	-0.143628	0.0665249	-0.274018	-0.0132385
HNF4A	23320#Leg BMC (bone mineral content) (left)	flexnonsynmtr	Chapter XIII Diseases of the musculoskeletal system and connective tissue	0.030855	12999	57	12942	-0.479651	0.00939682	-0.18455	0.0854725	-0.352088	-0.0170112
GIGYF1	23609#NMR Phospholipids to Total Lipids in IDL percentage	raredmgmtr	NMR Metabolomics	0.0308554	99744	280	99464	0.0905041	-0.00012565	0.12939	0.0599317	0.0119249	0.246856
PCSK1	30220#Basophill percentage	flexnonsynmtr	Chapter XVIII Symptoms signs and abnormal clinical and laboratory findings not elsewhere classified	0.0308572	406582	1978	404604	0.071573	-0.0036612	0.0485909	0.0225071	0.00447771	0.0927041
IGF1R	1072#1655#MAGEA3#P43357#OID31331#v1#OncologyII	URmtr	OLINK Proteomics	0.0308585	44858	42	44816	-0.251672	-0.0010381	-0.333276	0.154369	-0.635842	-0.0307107
RIF1	1072#2142#PRKAR1A#P10644#OID20146#v1#Cardiometabolic	ptvraredmg	OLINK Proteomics	0.0308604	45276	150	45126	0.176752	0.00124976	0.175526	0.0813021	0.0161725	0.33488
IGF1R	25085#Mean FA in posterior thalamic radiation on FA skeleton (left)	URmtr	Chapter VI Diseases of the nervous system	0.0308606	34972	26	34946	0.42623	-0.00569129	0.396053	0.183447	0.0364915	0.755615
RIF1	25527#Weighted-mean MD in tract inferior fronto-occipital fasciculus (left)	rec	Chapter VI Diseases of the nervous system	0.0308616	34970	18	34952	-0.598735	0.00593903	-0.473889	0.219501	-0.904118	-0.0436604
RIF1	1072#2672#THOP1#P52888#OID20194#v1#Cardiometabolic	UR	OLINK Proteomics	0.0308622	45062	75	44987	0.30301	-0.0146022	0.236261	0.109435	0.0217662	0.450755
IGF1R	25294#Mean L2 in tapetum on FA skeleton (right)	syn	Chapter VI Diseases of the nervous system	0.0308624	34972	250	34722	-0.073496	0.0128057	-0.131298	0.0608164	-0.2505	-0.0120963
MC4R	23201#L1-L4 average height	syn	Chapter XIII Diseases of the musculoskeletal system and connective tissue	0.0308634	33502	26	33476	0.481007	0.017296	0.344586	0.15961	0.0317442	0.657427
RMC1	1072#97#ALDH2#P05091#OID31380#v1#OncologyII	raredmg	OLINK Proteomics	0.0308635	45424	84	45340	-0.38978	0.0105455	-0.23551	0.109088	-0.449324	-0.0216953
SLTM	1072#2260#RCOR1#Q9UKL0#OID20073#v1#Cardiometabolic	ptv5pcnt	OLINK Proteomics	0.0308653	44454	11	44443	0.757203	0.00124755	0.65109	0.301588	0.0599726	1.24221
BSN	1072#1786#MYBPC2#Q14324#OID30199#v1#CardiometabolicII	URmtr	OLINK Proteomics	0.0308664	44457	52	44405	0.357067	-0.00837876	0.283517	0.131327	0.0261134	0.540921
UBB	23624#NMR Phospholipids to Total Lipids in Small LDL percentage	UR	NMR Metabolomics	0.0308668	99757	10	99747	0.839834	-7.53803e-05	0.663637	0.307408	0.0611217	1.26615
UBB	23624#NMR Phospholipids to Total Lipids in Small LDL percentage	URmtr	NMR Metabolomics	0.0308668	99757	10	99747	0.839834	-7.53803e-05	0.663637	0.307408	0.0611217	1.26615
APBA1	1072#677#CRHBP#P24387#OID20747#v1#Inflammation	raredmg	OLINK Proteomics	0.0308672	45225	135	45090	-0.197939	0.00939382	-0.178876	0.0828572	-0.341278	-0.0164746
IGF1R	25900#Volume of grey matter in Crus I Cerebellum (left)	flexnonsynmtr	Chapter VI Diseases of the nervous system	0.0308685	36929	145	36784	-0.143506	0.0178339	-0.16658	0.0771617	-0.317819	-0.0153411
HNF4A	1072#226#B3GAT3#O94766#OID30165#v1#CardiometabolicII	raredmg	OLINK Proteomics	0.0308698	44108	119	43989	-0.0848636	0.0026386	-0.19839	0.0918976	-0.378511	-0.0182692
MC4R	23224#Arms BMC (bone mineral content)	raredmg	Chapter XIII Diseases of the musculoskeletal system and connective tissue	0.0308698	35205	64	35141	-0.058933	0.00623712	0.163356	0.0756688	0.0150432	0.31167
RIF1	1072#1898#NRCAM#Q92823#OID20229#v1#Cardiometabolic	UR	OLINK Proteomics	0.03087	45276	75	45201	0.322191	-0.0171789	0.247182	0.114499	0.022762	0.471603
PTPRG	25555#Weighted-mean MO in tract inferior fronto-occipital fasciculus (right)	URmtr	Chapter VI Diseases of the nervous system	0.030872	34970	44	34926	-0.109316	-0.00185594	-0.321799	0.149063	-0.613968	-0.0296299
MC4R	1072#1027#FDX1#P10109#OID30078#v1#CardiometabolicII	syn	OLINK Proteomics	0.0308722	44108	56	44052	-0.270251	0.00864466	-0.288042	0.133428	-0.549562	-0.0265211
IGF1R	30600#Albumin	URmtr	Chapter XVIII Symptoms signs and abnormal clinical and laboratory findings not elsewhere classified	0.0308736	366538	318	366220	0.115025	0.0080534	0.118494	0.0548913	0.0109089	0.226079
IP6K1	23605#NMR Cholesterol to Total Lipids in Very Small VLDL percentage	URmtr	NMR Metabolomics	0.0308741	100236	26	100210	0.471462	-0.000100027	0.37255	0.172579	0.0342975	0.710802
NAA15	1072#39#ADAMTS1#Q9UHI8#OID30528#v1#InflammationII	syn	OLINK Proteomics	0.0308747	44339	79	44260	0.214008	0.00767727	0.239917	0.111137	0.0220868	0.457748
HNF1A	1072#2632#TBR1#Q16650#OID30923#v1#NeurologyII	ptvraredmg	OLINK Proteomics	0.0308747	44410	206	44204	-0.191272	0.00394351	-0.150731	0.069823	-0.287585	-0.0138763
TNK2	1072#1075#FOLR1#P15328#OID21529#v1#Oncology	ptv5pcnt	OLINK Proteomics	0.0308775	45162	45	45117	0.206639	0.0214081	0.302121	0.139954	0.0278087	0.576433
HNF4A	1072#1890#NPPB#P16860#OID20049#v1#Cardiometabolic	flexnonsynmtr	OLINK Proteomics	0.0308778	44454	213	44241	-0.155974	0.0175164	-0.142358	0.0659459	-0.271613	-0.0131031
IRS2	25805#Volume of grey matter in Middle Temporal Gyrus posterior division (right)	URmtr	Chapter VI Diseases of the nervous system	0.030878	36929	25	36904	-0.417623	0.00623718	-0.40571	0.18794	-0.774078	-0.0373429
HNF4A	23119#Arm fat percentage (right)	flexnonsynmtr	Chapter XXI Factors influencing health status and contact with health services	0.0308793	411941	1807	410134	-0.0771131	-0.0158832	-0.0381145	0.0176568	-0.0727212	-0.00350773
TNK2	25589#Weighted-mean L1 in tract posterior thalamic radiation (right)	raredmg	Chapter VI Diseases of the nervous system	0.0308799	34970	147	34823	0.188026	0.00584623	0.167011	0.0773664	0.0153706	0.318652
SLTM	1072#958#ERBIN#Q96RT1#OID21323#v1#Oncology	syn	OLINK Proteomics	0.0308804	45042	106	44936	-0.0900521	0.00411156	-0.207596	0.0961683	-0.396088	-0.019105
HNF4A	1072#1391#IL1RL2#Q9HB29#OID20487#v1#Inflammation	ptvraredmg	OLINK Proteomics	0.0308806	44437	131	44306	0.236636	0.000798795	0.179474	0.0831407	0.0165167	0.342431
HNF1A	25369#Mean ICVF in superior corona radiata on FA skeleton (left)	flexdmg	Chapter VI Diseases of the nervous system	0.030881	34970	266	34704	-0.0384274	-0.00507292	-0.123922	0.0574061	-0.23644	-0.0114042
HNF4A	1072#416#CD163#Q86VB7#OID20360#v1#Cardiometabolic	flexnonsynmtr	OLINK Proteomics	0.0308814	45433	220	45213	0.136517	-0.0119131	0.142252	0.0658982	0.0130906	0.271414
BSN	1072#2396#SERPINA1#P01009#OID30750#v1#InflammationII	ptvraredmg	OLINK Proteomics	0.0308821	44791	302	44489	0.0770577	0.000569225	0.124499	0.0576744	0.0114565	0.237542
RMC1	1072#2737#TNFSF13#O75888#OID20733#v1#Inflammation	flexnonsynmtr	OLINK Proteomics	0.0308823	45452	241	45211	-0.131335	0.0201845	-0.130705	0.0605494	-0.249383	-0.0120274
UBR2	25344#Mean ICVF in middle cerebellar peduncle on FA skeleton	flexnonsynmtr	Chapter VI Diseases of the nervous system	0.0308824	34970	217	34753	0.077501	-0.00405214	0.14416	0.0667817	0.0132655	0.275054
MC4R	1072#2494#SMAD5#Q99717#OID21353#v1#Oncology	rec	OLINK Proteomics	0.0308825	45042	5	45037	-0.917727	0.00713988	-0.939113	0.435046	-1.79181	-0.0864151
GIGYF1	1072#1936#OGT#O15294#OID31300#v1#OncologyII	raredmg	OLINK Proteomics	0.0308826	44858	311	44547	0.132073	0.00667355	0.123182	0.0570645	0.0113349	0.23503
UBB	22146#Age hayfever or allergic rhinitis diagnosed by doctor	ptv	Chapter X Diseases of the respiratory system	0.0308838	23927	5	23922	-1.00523	-0.0132132	-0.931189	0.431367	-1.7767	-0.0856829
UBB	22146#Age hayfever or allergic rhinitis diagnosed by doctor	ptv5pcnt	Chapter X Diseases of the respiratory system	0.0308838	23927	5	23922	-1.00523	-0.0132132	-0.931189	0.431367	-1.7767	-0.0856829
UBR2	1072#2356#SCGB1A1#P11684#OID20688#v1#Inflammation	UR	OLINK Proteomics	0.0308848	45299	58	45241	-0.17454	0.019394	-0.273799	0.12684	-0.522407	-0.025191
GCK	4196#Pulse wave peak to peak time	URmtr	Chapter IX Diseases of the circulatory system	0.0308848	138255	63	138192	0.269771	-0.0086167	0.26379	0.122205	0.0242693	0.50331
IRS2	25897#Volume of grey matter in VI Cerebellum (left)	flexdmg	Chapter VI Diseases of the nervous system	0.0308852	36929	158	36771	-0.119878	0.0107175	-0.157379	0.072907	-0.300279	-0.0144796
IP6K1	1072#897#EFNA4#P52798#OID20935#v1#Neurology	flexdmg	OLINK Proteomics	0.0308857	44838	31	44807	0.587532	0.0118228	0.373982	0.173251	0.0344064	0.713557
IP6K1	1072#897#EFNA4#P52798#OID20935#v1#Neurology	ptvraredmg	OLINK Proteomics	0.0308857	44838	31	44807	0.587532	0.0118228	0.373982	0.173251	0.0344064	0.713557
GIGYF1	25880#Volume of grey matter in Caudate (left)	UR	Chapter VI Diseases of the nervous system	0.0308883	36929	66	36863	0.49091	0.0062079	0.260088	0.12049	0.0239247	0.49625
GIGYF1	1072#915#EIF5#P55010#OID30156#v1#CardiometabolicII	URmtr	OLINK Proteomics	0.0308899	44108	79	44029	0.214326	0.00286477	0.242409	0.112301	0.0222963	0.462522
GIGYF1	1072#614#CNP#P09543#OID30285#v1#CardiometabolicII	flexnonsynmtr	OLINK Proteomics	0.0308906	44384	384	44000	0.118975	-0.00626883	0.108369	0.0502046	0.00996717	0.206771
IGF1R	22406#Posterior thigh fat-free muscle volume (left)	rec	Chapter XXI Factors influencing health status and contact with health services	0.0308909	21390	13	21377	-0.30034	0.00569992	-0.372899	0.172749	-0.7115	-0.0342982
TNK2	1072#1773#MTIF3#Q9H2K0#OID31513#v1#OncologyII	syn	OLINK Proteomics	0.0308911	45423	336	45087	-0.118267	-0.00646694	-0.1176	0.0544811	-0.224384	-0.0108158
UBR3	12340#QRS duration	raredmgmtr	Chapter IX Diseases of the circulatory system	0.0308942	39164	75	39089	0.0973086	0.0130314	0.230857	0.106952	0.0212285	0.440485
GCK	1072#1741#MN1#Q10571#OID30908#v1#NeurologyII	URmtr	OLINK Proteomics	0.0308943	44410	17	44393	0.600094	0.00776228	0.524989	0.243219	0.0482749	1.0017
APBA1	25059#Mean FA in body of corpus callosum on FA skeleton	URmtr	Chapter VI Diseases of the nervous system	0.0308948	34972	19	34953	-0.309249	-0.00819674	-0.473158	0.219205	-0.902807	-0.0435079
HNF4A	1072#1094#FUS#P35637#OID21256#v1#Oncology	ptv	OLINK Proteomics	0.030895	44110	8	44102	-0.966238	0.00213588	-0.755252	0.349898	-1.44106	-0.0694455
HNF4A	1072#1094#FUS#P35637#OID21256#v1#Oncology	ptv5pcnt	OLINK Proteomics	0.030895	44110	8	44102	-0.966238	0.00213588	-0.755252	0.349898	-1.44106	-0.0694455
TNRC6B	1072#1650#LZTFL1#Q9NQ48#OID30637#v1#InflammationII	ptvraredmg	OLINK Proteomics	0.0308957	44654	136	44518	0.364578	-0.00670224	0.184016	0.0852525	0.0169196	0.351112
PCSK1	25024#Volume of accumbens (right)	URmtr	Chapter VI Diseases of the nervous system	0.0308957	36920	24	36896	-0.401104	0.00899233	-0.39932	0.184999	-0.761923	-0.0367163
MC4R	1072#839#DNMBP#Q6XZF7#OID20956#v1#Neurology	flexdmg	OLINK Proteomics	0.0308959	44914	118	44796	0.337416	-0.00709897	0.193606	0.0896954	0.0178011	0.36941
NAA15	25490#Weighted-mean FA in tract anterior thalamic radiation (left)	ptvraredmg	Chapter VI Diseases of the nervous system	0.0308961	34970	31	34939	-0.0169826	0.00368095	-0.371042	0.171898	-0.707968	-0.0341156
NAA15	25490#Weighted-mean FA in tract anterior thalamic radiation (left)	raredmg	Chapter VI Diseases of the nervous system	0.0308961	34970	31	34939	-0.0169826	0.00368095	-0.371042	0.171898	-0.707968	-0.0341156
PTPRG	25630#Weighted-mean L3 in tract parahippocampal part of cingulum (right)	URmtr	Chapter VI Diseases of the nervous system	0.030899	34970	44	34926	0.34559	-0.00983662	0.318558	0.147586	0.029285	0.607832
RMC1	23505#NMR Cholesterol in Medium VLDL	ptv	NMR Metabolomics	0.0308998	99924	25	99899	0.628031	-0.000137966	0.416167	0.192813	0.0382547	0.794078
RMC1	23505#NMR Cholesterol in Medium VLDL	ptv5pcnt	NMR Metabolomics	0.0308998	99924	25	99899	0.628031	-0.000137966	0.416167	0.192813	0.0382547	0.794078
BSN	1072#738#CXADR#P78310#OID20561#v1#Inflammation	flexnonsynmtr	OLINK Proteomics	0.0309008	45190	1009	44181	0.0749895	0.0101105	0.06767	0.0313517	0.00622016	0.12912
IRS2	25236#Mean L1 in cingulum hippocampus on FA skeleton (right)	URmtr	Chapter VI Diseases of the nervous system	0.0309017	34972	23	34949	-0.501223	0.00807301	-0.448834	0.207945	-0.856413	-0.0412547
TNK2	1072#1525#KLRB1#Q12918#OID20629#v1#Inflammation	URmtr	OLINK Proteomics	0.0309018	45752	46	45706	0.235845	0.0332425	0.307267	0.142359	0.028242	0.586292
RMC1	30710#C-reactive protein	ptvraredmg	Chapter XVIII Symptoms signs and abnormal clinical and laboratory findings not elsewhere classified	0.0309026	399418	945	398473	0.0818877	-0.00173625	0.069467	0.0321855	0.0063844	0.13255
NAA15	30670#Urea	ptv	Chapter XVIII Symptoms signs and abnormal clinical and laboratory findings not elsewhere classified	0.0309032	400002	19	399983	0.370203	0.023413	0.469173	0.217378	0.0431181	0.895228
NAA15	30670#Urea	ptv5pcnt	Chapter XVIII Symptoms signs and abnormal clinical and laboratory findings not elsewhere classified	0.0309032	400002	19	399983	0.370203	0.023413	0.469173	0.217378	0.0431181	0.895228
GCK	1072#26#ACTN4#O43707#OID20435#v1#Inflammation	syn	OLINK Proteomics	0.0309037	44437	62	44375	-0.149344	0.00601596	-0.273776	0.126843	-0.522391	-0.0251608
GIGYF1	1072#239#BATF#Q16520#OID30896#v1#NeurologyII	URmtr	OLINK Proteomics	0.0309047	44410	81	44329	-0.151251	-0.00396847	-0.24119	0.111747	-0.460215	-0.0221649
TNRC6B	1072#834#DNAJC9#Q8WXX5#OID31472#v1#OncologyII	ptv5pcnt	OLINK Proteomics	0.030906	45423	5	45418	0.691403	-0.00651575	0.939987	0.435512	0.0863757	1.7936
TNRC6B	1072#834#DNAJC9#Q8WXX5#OID31472#v1#OncologyII	ptv	OLINK Proteomics	0.030906	45423	5	45418	0.691403	-0.00651575	0.939987	0.435512	0.0863757	1.7936
APBA1	25331#Mean L3 in cingulum cingulate gyrus on FA skeleton (left)	ptv	Chapter VI Diseases of the nervous system	0.0309067	34972	10	34962	1.03022	-0.00111351	0.656552	0.30419	0.0603292	1.25277
APBA1	25331#Mean L3 in cingulum cingulate gyrus on FA skeleton (left)	ptv5pcnt	Chapter VI Diseases of the nervous system	0.0309067	34972	10	34962	1.03022	-0.00111351	0.656552	0.30419	0.0603292	1.25277
NAA15	1072#2574#STAT2#P52630#OID30536#v1#InflammationII	UR	OLINK Proteomics	0.0309069	44339	24	44315	-0.485511	0.00325094	-0.43367	0.200928	-0.827493	-0.0398482
PCSK1	1072#987#F7#P08709#OID20372#v1#Cardiometabolic	ptvraredmg	OLINK Proteomics	0.0309074	45365	173	45192	0.276303	0.0118092	0.160178	0.074214	0.0147177	0.305639
PCSK1	1072#1306#HSPB6#O14558#OID21408#v1#Oncology	rec	OLINK Proteomics	0.0309085	45621	6	45615	0.806428	0.0217303	0.753649	0.349184	0.0692431	1.43806
UBB	1072#304#C1QTNF1#Q9BXJ1#OID20367#v1#Cardiometabolic	ptv	OLINK Proteomics	0.0309086	45432	9	45423	-1.13491	0.00222149	-0.706586	0.327379	-1.34825	-0.0649187
UBB	1072#304#C1QTNF1#Q9BXJ1#OID20367#v1#Cardiometabolic	ptv5pcnt	OLINK Proteomics	0.0309086	45432	9	45423	-1.13491	0.00222149	-0.706586	0.327379	-1.34825	-0.0649187
UBR2	23421#NMR Free Cholesterol in LDL	flexdmg	NMR Metabolomics	0.0309101	99746	639	99107	0.0759012	-0.000490026	0.0799694	0.0370528	0.00734647	0.152592
APBA1	1072#1820#NCAM2#O15394#OID21095#v1#Neurology	flexdmg	OLINK Proteomics	0.0309105	45260	202	45058	0.202495	-0.00274403	0.150163	0.069575	0.0137949	0.286531
PTPRG	1072#1679#MASP1#P48740#OID20954#v1#Neurology	ptvraredmg	OLINK Proteomics	0.0309109	44842	284	44558	-0.149338	0.00766739	-0.126014	0.0583861	-0.240452	-0.0115762
SLTM	25180#Mean MO in posterior thalamic radiation on FA skeleton (right)	syn	Chapter VI Diseases of the nervous system	0.030911	34972	90	34882	0.0942007	-0.00513453	0.223595	0.103597	0.0205404	0.426649
HNF1A	1072#1239#GZMA#P12544#OID20663#v1#Inflammation	UR	OLINK Proteomics	0.0309116	45752	46	45706	-0.301619	-0.00693339	-0.313168	0.145101	-0.597569	-0.0287678
HNF4A	1072#1633#LTBR#P36941#OID20768#v1#Inflammation	flexdmg	OLINK Proteomics	0.0309126	45015	273	44742	0.179396	0.027336	0.125924	0.0583452	0.0115668	0.240282
PCSK1	1072#474#CD99L2#Q8TCZ2#OID21122#v1#Neurology	ptvraredmg	OLINK Proteomics	0.0309137	45260	172	45088	0.261536	0.0347238	0.161159	0.0746712	0.0148022	0.307516
PCSK1	22435#Muscle fat infiltration	URmtr	Chapter XXI Factors influencing health status and contact with health services	0.0309139	21203	13	21190	0.572701	0.00754645	0.532508	0.246723	0.0489122	1.0161
IRS2	1072#2565#SSH3#Q8TE77#OID31216#v1#OncologyII	ptv5pcnt	OLINK Proteomics	0.030914	44039	8	44031	0.452254	0.0191779	0.757084	0.350787	0.0695361	1.44463
IRS2	1072#2565#SSH3#Q8TE77#OID31216#v1#OncologyII	ptv	OLINK Proteomics	0.030914	44039	8	44031	0.452254	0.0191779	0.757084	0.350787	0.0695361	1.44463
NAA15	1072#1918#NUDC#Q9Y266#OID20623#v1#Inflammation	ptvraredmg	OLINK Proteomics	0.0309149	45752	44	45708	-0.410306	0.00206061	-0.321787	0.149098	-0.614021	-0.0295537
GCK	1072#1150#GGCT#O75223#OID30304#v1#CardiometabolicII	flexnonsynmtr	OLINK Proteomics	0.030915	45543	104	45439	0.0906252	-0.0121733	0.208615	0.0966603	0.0191596	0.398071
RMC1	23627#NMR Free Cholesterol to Total Lipids in Small LDL percentage	flexnonsynmtr	NMR Metabolomics	0.0309152	99757	492	99265	0.0934953	-0.000452282	0.0927831	0.0429911	0.00852107	0.177045
IGF1R	1072#356#CARHSP1#Q9Y2V2#OID20859#v1#Neurology	syn	OLINK Proteomics	0.0309154	44217	323	43894	0.128	-0.00913061	0.117279	0.0543404	0.0107709	0.223787
PTPRG	1072#552#CHAC2#Q8WUX2#OID21230#v1#Oncology	ptvraredmg	OLINK Proteomics	0.0309159	44180	282	43898	-0.168468	-0.00301029	-0.12711	0.0588957	-0.242547	-0.0116734
RIF1	23593#NMR Triglycerides to Total Lipids in Large VLDL percentage	ptv	NMR Metabolomics	0.0309165	100630	27	100603	-0.348251	0.000136998	-0.407607	0.188867	-0.777784	-0.0374312
RIF1	23593#NMR Triglycerides to Total Lipids in Large VLDL percentage	ptv5pcnt	NMR Metabolomics	0.0309165	100630	27	100603	-0.348251	0.000136998	-0.407607	0.188867	-0.777784	-0.0374312
TNRC6B	1072#972#ESYT2#A0FGR8#OID31134#v1#NeurologyII	URmtr	OLINK Proteomics	0.0309194	45493	23	45470	0.647256	-0.0162581	0.443469	0.205483	0.0407185	0.84622
GIGYF1	23480#NMR Glycoprotein Acetyls	ptvraredmg	NMR Metabolomics	0.0309203	99845	782	99063	-0.0324286	0.000200837	-0.0722503	0.0334782	-0.137867	-0.00663336
HNF4A	1072#2639#TCTN3#Q6NUS6#OID30326#v1#CardiometabolicII	UR	OLINK Proteomics	0.0309218	45616	47	45569	0.241131	0.0116189	0.308317	0.142862	0.0283051	0.588329
SLTM	25402#Mean OD in inferior cerebellar peduncle on FA skeleton (right)	rec	Chapter VI Diseases of the nervous system	0.030922	34970	6	34964	-0.653558	-0.00519665	-0.848348	0.393088	-1.61881	-0.0778828
HNF4A	30700#Creatinine	ptvraredmg	Chapter XVIII Symptoms signs and abnormal clinical and laboratory findings not elsewhere classified	0.0309229	400078	1008	399070	0.0964815	0.00528548	0.0543059	0.0251641	0.00498505	0.103627
TNRC6B	1072#2140#PRKAB1#Q9Y478#OID20444#v1#Inflammation	raredmgmtr	OLINK Proteomics	0.0309236	44437	27	44410	0.402329	0.00124812	0.408655	0.189357	0.0375127	0.779797
MC4R	1072#1402#IL2RA#P01589#OID20267#v1#Cardiometabolic	URmtr	OLINK Proteomics	0.0309238	44928	11	44917	0.675695	0.0243124	0.633697	0.293634	0.0581697	1.20922
HNF1A	1072#181#ARMCX2#Q7L311#OID30792#v1#NeurologyII	URmtr	OLINK Proteomics	0.0309274	44185	17	44168	0.664844	0.00609892	0.522987	0.24234	0.0479971	0.997977
MC4R	1072#1792#MYL1#P05976#OID30120#v1#CardiometabolicII	raredmg	OLINK Proteomics	0.0309278	44108	79	44029	0.264031	-0.0028899	0.238727	0.110621	0.0219086	0.455546
PTPRG	1072#675#CRELD2#Q6UXH1#OID20751#v1#Inflammation	UR	OLINK Proteomics	0.0309287	45378	93	45285	-0.212352	0.00547577	-0.220891	0.102356	-0.421511	-0.0202706
GIGYF1	1072#1356#IGSF8#Q969P0#OID20167#v1#Cardiometabolic	rec	OLINK Proteomics	0.0309293	45276	25	45251	-0.198787	0.00923852	-0.423669	0.196321	-0.808461	-0.0388777
TNK2	1072#326#CA14#Q9ULX7#OID21401#v1#Oncology	ptv	OLINK Proteomics	0.0309298	45621	37	45584	-0.255751	0.000267354	-0.335908	0.155654	-0.640993	-0.0308235
SLTM	1072#1601#LONP1#P36776#OID30219#v1#CardiometabolicII	rec	OLINK Proteomics	0.03093	44457	12	44445	-0.517498	-0.0175313	-0.616634	0.285738	-1.17669	-0.056583
IRS2	1072#2189#PTK7#Q13308#OID20880#v1#Neurology	syn	OLINK Proteomics	0.0309322	44217	212	44005	0.171373	0.00549337	0.147738	0.0684602	0.0135548	0.281921
NAA15	4106#Heel bone mineral density (BMD) T-score automated (left)	ptv	Chapter XIII Diseases of the musculoskeletal system and connective tissue	0.0309327	133468	6	133462	-0.934439	-0.0325447	-0.837396	0.38805	-1.59797	-0.0768254
NAA15	4106#Heel bone mineral density (BMD) T-score automated (left)	ptv5pcnt	Chapter XIII Diseases of the musculoskeletal system and connective tissue	0.0309327	133468	6	133462	-0.934439	-0.0325447	-0.837396	0.38805	-1.59797	-0.0768254
TNRC6B	25564#Weighted-mean MO in tract superior longitudinal fasciculus (right)	URmtr	Chapter VI Diseases of the nervous system	0.0309335	34970	22	34948	0.343176	0.00494919	0.442228	0.204924	0.0405712	0.843885
NAA15	1072#2077#PLSCR3#Q9NRY6#OID31146#v1#NeurologyII	flexnonsynmtr	OLINK Proteomics	0.0309337	45428	45	45383	-0.386855	0.00573661	-0.317759	0.147248	-0.606366	-0.0291513
MC4R	1072#878#ECHDC3#Q96DC8#OID30293#v1#CardiometabolicII	ptvraredmg	OLINK Proteomics	0.0309381	45616	99	45517	0.184238	-0.0215861	0.21358	0.0989743	0.0195889	0.407571
RIF1	23478#NMR Creatinine	URmtr	NMR Metabolomics	0.0309381	96327	105	96222	0.214782	-0.00016914	0.174133	0.0806958	0.0159706	0.332296
GCK	1072#2345#SAT2#Q96F10#OID31306#v1#OncologyII	raredmgmtr	OLINK Proteomics	0.0309388	44858	83	44775	0.166166	0.00135942	0.235784	0.109264	0.0216245	0.449944
GCK	25556#Weighted-mean MO in tract inferior longitudinal fasciculus (left)	ptvraredmg	Chapter VI Diseases of the nervous system	0.0309398	34970	79	34891	-0.250837	-0.00399027	-0.238589	0.110564	-0.455297	-0.0218807
RMC1	1072#177#ARID3A#Q99856#OID30861#v1#NeurologyII	flexdmg	OLINK Proteomics	0.03094	44185	176	44009	0.206374	0.00863392	0.163137	0.0755993	0.0149607	0.311313
HNF1A	1072#2884#WASF1#Q92558#OID20091#v1#Cardiometabolic	raredmgmtr	OLINK Proteomics	0.03094	44454	105	44349	-0.0482988	-9.98036e-05	-0.206722	0.0957973	-0.394487	-0.0189578
HNF4A	23238#Total BMD (bone mineral density) (right)	ptvraredmg	Chapter XIII Diseases of the musculoskeletal system and connective tissue	0.0309407	12999	28	12971	-0.0476551	-0.0062645	-0.322633	0.149501	-0.615677	-0.0295897
HNF4A	23238#Total BMD (bone mineral density) (right)	raredmg	Chapter XIII Diseases of the musculoskeletal system and connective tissue	0.0309407	12999	28	12971	-0.0476551	-0.0062645	-0.322633	0.149501	-0.615677	-0.0295897
UBB	25457#Mean ISOVF in anterior limb of internal capsule on FA skeleton (left)	flexdmg	Chapter VI Diseases of the nervous system	0.0309415	34970	9	34961	0.784459	0.0042996	0.698402	0.323647	0.0640434	1.33276
UBB	25457#Mean ISOVF in anterior limb of internal capsule on FA skeleton (left)	flexnonsynmtr	Chapter VI Diseases of the nervous system	0.0309415	34970	9	34961	0.784459	0.0042996	0.698402	0.323647	0.0640434	1.33276
UBB	25457#Mean ISOVF in anterior limb of internal capsule on FA skeleton (left)	ptvraredmg	Chapter VI Diseases of the nervous system	0.0309415	34970	9	34961	0.784459	0.0042996	0.698402	0.323647	0.0640434	1.33276
HNF1A	1072#2549#SPP1#P10451#OID20322#v1#Cardiometabolic	ptvraredmg	OLINK Proteomics	0.0309426	45739	208	45531	-0.15852	0.0219965	-0.142041	0.0658246	-0.271058	-0.0130241
PCSK1	23123#Arm fat percentage (left)	rec	Chapter XXI Factors influencing health status and contact with health services	0.0309429	411878	19	411859	0.112536	-0.0152588	0.369263	0.171128	0.0338567	0.70467
HNF1A	1072#838#DNM3#Q9UQ16#OID31000#v1#NeurologyII	URmtr	OLINK Proteomics	0.030944	45520	17	45503	-0.956507	0.0149548	-0.514181	0.238283	-0.981219	-0.0471426
APBA1	23100#Whole body fat mass	UR	Chapter XXI Factors influencing health status and contact with health services	0.0309458	411370	379	410991	0.0525654	-0.000530461	0.106603	0.0494041	0.00977248	0.203434
MC4R	23617#NMR Free Cholesterol to Total Lipids in Large LDL percentage	URmtr	NMR Metabolomics	0.0309468	99528	32	99496	0.169339	-0.000100738	0.352174	0.163211	0.032283	0.672065
GIGYF1	25573#Weighted-mean L1 in tract cingulate gyrus part of cingulum (left)	UR	Chapter VI Diseases of the nervous system	0.0309472	34970	64	34906	0.135033	-0.000340255	0.269944	0.125099	0.0247454	0.515142
MC4R	23447#NMR Monounsaturated Fatty Acids	flexdmg	NMR Metabolomics	0.0309473	99810	334	99476	-0.0343245	0.000175794	-0.113388	0.0525486	-0.216383	-0.0103937
UBR2	23427#NMR Total Concentration of Lipoprotein Particles	URmtr	NMR Metabolomics	0.0309477	99239	86	99153	-0.163731	0.000176805	-0.221608	0.102702	-0.422902	-0.0203132
PTPRG	23569#NMR Cholesteryl Esters in Medium HDL	URmtr	NMR Metabolomics	0.030948	100038	110	99928	-0.167313	0.000350787	-0.186687	0.0865184	-0.356262	-0.0171119
RMC1	1072#858#DSG2#Q14126#OID21113#v1#Neurology	ptv	OLINK Proteomics	0.030951	45260	11	45249	-0.43259	0.0116624	-0.622894	0.288675	-1.1887	-0.0570865
RMC1	1072#858#DSG2#Q14126#OID21113#v1#Neurology	ptv5pcnt	OLINK Proteomics	0.030951	45260	11	45249	-0.43259	0.0116624	-0.622894	0.288675	-1.1887	-0.0570865
PCSK1	1072#1714#MFAP4#P55083#OID30598#v1#InflammationII	flexnonsynmtr	OLINK Proteomics	0.0309512	44654	228	44426	0.2251	-0.00742212	0.138175	0.0640362	0.0126633	0.263687
UBB	1072#1181#GM2A#P17900#OID30413#v1#CardiometabolicII	syn	OLINK Proteomics	0.0309514	44578	60	44518	0.316815	0.0404676	0.263207	0.121981	0.0241215	0.502292
SLTM	1072#1836#NECTIN2#Q92692#OID20222#v1#Cardiometabolic	ptv5pcnt	OLINK Proteomics	0.0309515	45201	11	45190	0.228621	0.0180884	0.631655	0.292736	0.0578876	1.20542
PTPRG	25533#Weighted-mean MD in tract medial lemniscus (right)	URmtr	Chapter VI Diseases of the nervous system	0.0309545	34970	44	34926	0.206735	0.00408307	0.323606	0.149974	0.0296518	0.617559
HNF1A	1072#2293#RNASE3#P12724#OID20203#v1#Cardiometabolic	flexnonsynmtr	OLINK Proteomics	0.0309546	45063	131	44932	-0.322286	0.00381619	-0.184629	0.0855664	-0.35234	-0.0169171
IP6K1	50#Standing height	flexnonsynmtr	Chapter XXI Factors influencing health status and contact with health services	0.0309555	418439	402	418037	0.0751994	0.0275584	0.0754893	0.0349868	0.00691626	0.144062
MC4R	1072#1743#MNDA#P41218#OID20156#v1#Cardiometabolic	ptv	OLINK Proteomics	0.0309556	45204	18	45186	0.143141	0.00238062	0.496312	0.230018	0.0454733	0.947152
MC4R	1072#1743#MNDA#P41218#OID20156#v1#Cardiometabolic	ptv5pcnt	OLINK Proteomics	0.0309556	45204	18	45186	0.143141	0.00238062	0.496312	0.230018	0.0454733	0.947152
BSN	1072#1928#NXPH3#O95157#OID30565#v1#InflammationII	raredmg	OLINK Proteomics	0.0309566	44339	269	44070	-0.169862	0.00902771	-0.128681	0.0596381	-0.245573	-0.0117894
UBR2	1072#442#CD34#P28906#OID21025#v1#Neurology	raredmgmtr	OLINK Proteomics	0.0309571	45497	86	45411	-0.35547	0.00209637	-0.230069	0.106627	-0.43906	-0.0210775
HNF4A	1072#2815#UBAC1#Q9BSL1#OID21336#v1#Oncology	URmtr	OLINK Proteomics	0.0309577	45042	23	45019	-0.681799	-0.00691829	-0.435355	0.20177	-0.830828	-0.0398832
UBR3	1072#1591#LILRA6#Q6PI73#OID30346#v1#CardiometabolicII	ptv5pcnt	OLINK Proteomics	0.030958	45616	6	45610	0.807317	0.00415648	0.86583	0.401279	0.0793181	1.65234
UBR3	1072#1591#LILRA6#Q6PI73#OID30346#v1#CardiometabolicII	ptv	OLINK Proteomics	0.030958	45616	6	45610	0.807317	0.00415648	0.86583	0.401279	0.0793181	1.65234
PCSK1	1072#2823#UHRF2#Q96PU4#OID30171#v1#CardiometabolicII	ptv5pcnt	OLINK Proteomics	0.0309597	44108	13	44095	0.776991	0.00183445	0.597736	0.27703	0.0547527	1.14072
PCSK1	1072#2823#UHRF2#Q96PU4#OID30171#v1#CardiometabolicII	ptv	OLINK Proteomics	0.0309597	44108	13	44095	0.776991	0.00183445	0.597736	0.27703	0.0547527	1.14072
RMC1	1072#799#DEFB118#Q96PH6#OID30858#v1#NeurologyII	ptv	OLINK Proteomics	0.0309598	44185	11	44174	0.529462	0.00261023	0.651366	0.301886	0.059665	1.24307
RMC1	1072#799#DEFB118#Q96PH6#OID30858#v1#NeurologyII	ptv5pcnt	OLINK Proteomics	0.0309598	44185	11	44174	0.529462	0.00261023	0.651366	0.301886	0.059665	1.24307
NAA15	4104#Heel quantitative ultrasound index (QUI) direct entry (left)	ptv	Chapter XIII Diseases of the musculoskeletal system and connective tissue	0.0309604	133468	6	133462	-0.933902	-0.0325523	-0.837259	0.38805	-1.59783	-0.0766875
NAA15	4104#Heel quantitative ultrasound index (QUI) direct entry (left)	ptv5pcnt	Chapter XIII Diseases of the musculoskeletal system and connective tissue	0.0309604	133468	6	133462	-0.933902	-0.0325523	-0.837259	0.38805	-1.59783	-0.0766875
MC4R	1072#201#ATOX1#O00244#OID21476#v1#Oncology	rec	OLINK Proteomics	0.0309619	45388	5	45383	-0.493012	0.0162248	-0.956844	0.44347	-1.82605	-0.0876354
TNRC6B	23455#NMR Saturated Fatty Acids to Total Fatty Acids percentage	UR	NMR Metabolomics	0.0309663	99463	129	99334	0.136915	-0.000340214	0.187721	0.0870072	0.0171882	0.358254
TNRC6B	1072#1773#MTIF3#Q9H2K0#OID31513#v1#OncologyII	flexdmg	OLINK Proteomics	0.0309671	45423	164	45259	0.258111	-0.00819963	0.167904	0.0778213	0.0153733	0.320435
PCSK1	1072#2467#SLAMF7#Q9NQ25#OID20602#v1#Inflammation	flexnonsynmtr	OLINK Proteomics	0.0309675	45190	226	44964	0.092992	-0.036081	0.142458	0.0660275	0.0130432	0.271873
IGF1R	1072#2411#SERPIND1#P05546#OID30767#v1#InflammationII	ptvraredmg	OLINK Proteomics	0.0309676	45606	224	45382	0.103248	0.00865535	0.141802	0.0657235	0.012983	0.270621
IRS2	25009#Volume of brain grey+white matter (normalised for head size)	raredmg	Chapter VI Diseases of the nervous system	0.0309705	36933	62	36871	-0.390319	-0.00670493	-0.224892	0.104236	-0.429198	-0.0205872
UBB	1072#856#DSC2#Q02487#OID21079#v1#Neurology	syn	OLINK Proteomics	0.0309715	44742	56	44686	0.175603	0.0241359	0.27368	0.12685	0.0250516	0.522309
MC4R	25365#Mean ICVF in retrolenticular part of internal capsule on FA skeleton (left)	syn	Chapter VI Diseases of the nervous system	0.0309721	34970	29	34941	-0.387907	-0.00157755	-0.392747	0.182037	-0.749545	-0.0359497
BSN	1072#2806#TXN#P10599#OID30670#v1#InflammationII	URmtr	OLINK Proteomics	0.0309723	44941	53	44888	0.312245	-0.012141	0.290992	0.134875	0.026635	0.555349
RIF1	1072#231#BACH1#O14867#OID20505#v1#Inflammation	raredmgmtr	OLINK Proteomics	0.0309727	45190	75	45115	0.280592	9.81582e-05	0.244364	0.113263	0.0223665	0.466362
GIGYF1	1072#28#ACY1#Q03154#OID20137#v1#Cardiometabolic	rec	OLINK Proteomics	0.0309729	45276	25	45251	-0.127353	-0.000563615	-0.401925	0.186293	-0.767062	-0.0367876
RIF1	1072#321#C9orf40#Q8IXQ3#OID31489#v1#OncologyII	flexnonsynmtr	OLINK Proteomics	0.0309764	45423	475	44948	0.115342	-0.00854129	0.0976254	0.0452505	0.00893367	0.186317
UBR3	1072#1543#LAG3#P18627#OID21315#v1#Oncology	flexdmg	OLINK Proteomics	0.0309775	45042	199	44843	-0.116246	-0.00152644	-0.146879	0.0680807	-0.280319	-0.01344
APBA1	23527#NMR Cholesteryl Esters in IDL	ptv	NMR Metabolomics	0.0309778	100047	31	100016	-0.0322249	3.75809e-05	-0.343003	0.15899	-0.654621	-0.0313847
APBA1	23527#NMR Cholesteryl Esters in IDL	ptv5pcnt	NMR Metabolomics	0.0309778	100047	31	100016	-0.0322249	3.75809e-05	-0.343003	0.15899	-0.654621	-0.0313847
UBB	1072#384#CCL16#O15467#OID20334#v1#Cardiometabolic	flexnonsynmtr	OLINK Proteomics	0.0309786	45810	13	45797	0.627692	0.00196113	0.548098	0.254053	0.0501497	1.04605
UBB	1072#384#CCL16#O15467#OID20334#v1#Cardiometabolic	flexdmg	OLINK Proteomics	0.0309786	45810	13	45797	0.627692	0.00196113	0.548098	0.254053	0.0501497	1.04605
UBB	1072#384#CCL16#O15467#OID20334#v1#Cardiometabolic	ptvraredmg	OLINK Proteomics	0.0309786	45810	13	45797	0.627692	0.00196113	0.548098	0.254053	0.0501497	1.04605
HNF1A	1072#853#DPY30#Q9C005#OID21410#v1#Oncology	flexdmg	OLINK Proteomics	0.0309787	45476	355	45121	-0.136884	0.00136531	-0.11281	0.0522895	-0.215298	-0.0103218
PCSK1	1072#2290#RLN2#P04090#OID30601#v1#InflammationII	UR	OLINK Proteomics	0.0309802	44514	49	44465	0.267842	-0.00301247	0.297832	0.138051	0.0272484	0.568415
MC4R	1072#884#EDAR#Q9UNE0#OID20525#v1#Inflammation	ptv5pcnt	OLINK Proteomics	0.0309833	45190	17	45173	-0.416757	0.00603677	-0.519863	0.240973	-0.992173	-0.0475531
MC4R	1072#884#EDAR#Q9UNE0#OID20525#v1#Inflammation	ptv	OLINK Proteomics	0.0309833	45190	17	45173	-0.416757	0.00603677	-0.519863	0.240973	-0.992173	-0.0475531
PCSK1	23299#Femur neck BMD (bone mineral density) (left)	syn	Chapter XIII Diseases of the musculoskeletal system and connective tissue	0.0309836	35238	68	35170	-0.273883	-0.00525057	-0.240147	0.111315	-0.458326	-0.0219666
TNK2	1072#1002#FAM3B#P58499#OID21372#v1#Oncology	syn	OLINK Proteomics	0.0309843	45042	332	44710	0.141372	0.0252136	0.114087	0.052883	0.0104351	0.217738
MC4R	1072#1127#GBP1#P32455#OID31128#v1#NeurologyII	syn	OLINK Proteomics	0.0309844	45418	58	45360	-0.400976	-0.0108639	-0.281132	0.130314	-0.536549	-0.025714
RMC1	1072#2264#REG1B#P48304#OID20266#v1#Cardiometabolic	flexdmg	OLINK Proteomics	0.0309865	45810	180	45630	0.129566	0.0161498	0.156293	0.0724479	0.0142938	0.298292
UBR2	1072#2175#PSMD9#O00233#OID21304#v1#Oncology	ptv5pcnt	OLINK Proteomics	0.0309876	45042	9	45033	0.625851	-0.0054903	0.697515	0.323328	0.063787	1.33124
UBR2	1072#2175#PSMD9#O00233#OID21304#v1#Oncology	ptv	OLINK Proteomics	0.0309876	45042	9	45033	0.625851	-0.0054903	0.697515	0.323328	0.063787	1.33124
RIF1	1072#2010#PDIA3#P30101#OID30573#v1#InflammationII	ptvraredmg	OLINK Proteomics	0.0309886	44654	150	44504	0.310775	0.00732282	0.175256	0.0812391	0.016026	0.334486
IRS2	1072#221#AXIN1#O15169#OID20582#v1#Inflammation	flexnonsynmtr	OLINK Proteomics	0.0309898	45190	361	44829	0.0762692	0.00132514	0.110993	0.0514505	0.0101488	0.211836
TNRC6B	1072#519#CELSR2#Q9HCU4#OID30593#v1#InflammationII	ptvraredmg	OLINK Proteomics	0.0309899	44654	136	44518	-0.207238	-0.000918448	-0.182148	0.0844345	-0.347641	-0.016655
MC4R	23542#NMR Free Cholesterol in Medium LDL	ptv	NMR Metabolomics	0.03099	100050	37	100013	-0.344552	0.000162846	-0.335181	0.155375	-0.639714	-0.0306468
MC4R	23542#NMR Free Cholesterol in Medium LDL	ptv5pcnt	NMR Metabolomics	0.03099	100050	37	100013	-0.344552	0.000162846	-0.335181	0.155375	-0.639714	-0.0306468
HNF1A	1072#1742#MNAT1#P51948#OID31327#v1#OncologyII	raredmg	OLINK Proteomics	0.0309907	44858	210	44648	-0.164274	0.0087251	-0.149649	0.06937	-0.285616	-0.0136827
TNRC6B	1072#2326#RWDD1#Q9H446#OID21015#v1#Neurology	UR	OLINK Proteomics	0.0309911	45644	51	45593	0.408991	-9.71953e-05	0.297166	0.137752	0.0271699	0.567161
PCSK1	23026#BK VP1 antigen for Human Polyomavirus BKV	UR	Chapter I Certain infectious and parasitic diseases	0.030995	8098	3	8095	-1.37765	-0.00638026	-1.24011	0.574788	-2.36685	-0.113381
RMC1	23342#Femur wards bone area (right)	flexnonsynmtr	Chapter XIII Diseases of the musculoskeletal system and connective tissue	0.0309953	33972	152	33820	0.0409755	0.0199897	0.12585	0.058339	0.0115038	0.240197
BSN	23448#NMR Saturated Fatty Acids	flexnonsynmtr	NMR Metabolomics	0.0309961	99937	2013	97924	-0.036828	0.000915476	-0.0471604	0.0218623	-0.0900102	-0.0043105
IRS2	1072#2089#PNLIP#P16233#OID30693#v1#InflammationII	ptv	OLINK Proteomics	0.0309971	45669	8	45661	-0.640831	0.00165146	-0.756891	0.350871	-1.4446	-0.0691781
IRS2	1072#2089#PNLIP#P16233#OID30693#v1#InflammationII	ptv5pcnt	OLINK Proteomics	0.0309971	45669	8	45661	-0.640831	0.00165146	-0.756891	0.350871	-1.4446	-0.0691781
HNF4A	1072#329#CA4#P22748#OID20241#v1#Cardiometabolic	ptvraredmg	OLINK Proteomics	0.0309975	45810	132	45678	0.249875	0.00651294	0.18555	0.0860153	0.0169584	0.354141
IGF1R	25767#90th percentile of BOLD effect (in group-defined amygdala activation mask) for faces-shapes contrast	flexdmg	Chapter VI Diseases of the nervous system	0.0310007	30660	234	30426	0.184539	-0.00130867	0.141655	0.0656674	0.0129445	0.270366
HNF1A	1072#1955#OXT#P01178#OID21047#v1#Neurology	UR	OLINK Proteomics	0.031004	45644	46	45598	-0.07041	-0.0197562	-0.312254	0.144757	-0.59598	-0.0285276
IRS2	25805#Volume of grey matter in Middle Temporal Gyrus posterior division (right)	flexdmg	Chapter VI Diseases of the nervous system	0.0310044	36929	158	36771	-0.104994	0.00644216	-0.161553	0.0748936	-0.308347	-0.0147594
NAA15	25876#Volume of grey matter in Occipital Pole (left)	flexdmg	Chapter VI Diseases of the nervous system	0.0310045	36929	35	36894	-0.272316	0.0146124	-0.335387	0.155481	-0.640134	-0.0306405
RMC1	1072#245#BCHE#P06276#OID30717#v1#InflammationII	raredmgmtr	OLINK Proteomics	0.0310046	44938	36	44902	-0.411265	0.00407272	-0.350012	0.162262	-0.668048	-0.0319761
GCK	1072#476#CDAN1#Q8IWY9#OID31076#v1#NeurologyII	raredmg	OLINK Proteomics	0.0310046	45493	99	45394	0.192344	0.00480169	0.217127	0.100658	0.0198361	0.414418
GCK	1072#2849#VCPKMT#Q9H867#OID31179#v1#OncologyII	raredmgmtr	OLINK Proteomics	0.0310061	44039	81	43958	0.209626	0.00931168	0.238958	0.110779	0.0218286	0.456088
IP6K1	1072#163#AREG#P15514#OID21357#v1#Oncology	flexdmg	OLINK Proteomics	0.0310061	45042	31	45011	0.548782	-0.00457935	0.377599	0.175052	0.0344932	0.720705
IP6K1	1072#163#AREG#P15514#OID21357#v1#Oncology	ptvraredmg	OLINK Proteomics	0.0310061	45042	31	45011	0.548782	-0.00457935	0.377599	0.175052	0.0344932	0.720705
UBB	23494#NMR Triglycerides in Very Large VLDL	UR	NMR Metabolomics	0.0310062	100742	9	100733	-0.60665	3.73217e-05	-0.652309	0.302411	-1.24503	-0.059586
UBB	23494#NMR Triglycerides in Very Large VLDL	URmtr	NMR Metabolomics	0.0310062	100742	9	100733	-0.60665	3.73217e-05	-0.652309	0.302411	-1.24503	-0.059586
IGF1R	5087#Cylindrical power (right)	ptv	Chapter VII Diseases of the eye and adnexa	0.031007	91124	14	91110	0.592098	0.00171191	0.567882	0.263272	0.0518715	1.08389
IGF1R	5087#Cylindrical power (right)	ptv5pcnt	Chapter VII Diseases of the eye and adnexa	0.031007	91124	14	91110	0.592098	0.00171191	0.567882	0.263272	0.0518715	1.08389
RMC1	1072#2426#SFRP1#Q8N474#OID20984#v1#Neurology	flexdmg	OLINK Proteomics	0.0310071	44762	175	44587	0.063167	-0.00805175	0.154514	0.0716323	0.0141139	0.294915
UBR3	25569#Weighted-mean L1 in tract acoustic radiation (left)	ptv	Chapter VI Diseases of the nervous system	0.031008	34970	10	34960	-0.988561	0.00535131	-0.682945	0.316609	-1.30351	-0.0623801
UBR3	25569#Weighted-mean L1 in tract acoustic radiation (left)	ptv5pcnt	Chapter VI Diseases of the nervous system	0.031008	34970	10	34960	-0.988561	0.00535131	-0.682945	0.316609	-1.30351	-0.0623801
RIF1	1072#799#DEFB118#Q96PH6#OID30858#v1#NeurologyII	flexnonsynmtr	OLINK Proteomics	0.031008	44185	465	43720	0.100436	0.0015059	0.100658	0.046665	0.00919399	0.192122
NAA15	1072#1782#MUCL3#Q3MIW9#OID31170#v1#OncologyII	rec	OLINK Proteomics	0.0310096	44039	2	44037	-1.53829	0.000704657	-1.52317	0.706146	-2.90723	-0.139111
MC4R	25010#Volume of brain grey+white matter	flexdmg	Chapter VI Diseases of the nervous system	0.0310097	36933	107	36826	0.0248604	0.0180368	0.165249	0.0766096	0.0150923	0.315406
IRS2	1072#386#CCL18#P55774#OID20395#v1#Cardiometabolic	syn	OLINK Proteomics	0.0310118	44626	225	44401	0.108698	-0.00479559	0.138132	0.0640394	0.012614	0.263651
IGF1R	25844#Volume of grey matter in Cuneal Cortex (left)	raredmgmtr	Chapter VI Diseases of the nervous system	0.0310127	36929	75	36854	-0.319371	0.0119182	-0.237333	0.11003	-0.452995	-0.0216719
NAA15	1072#2145#PRKD2#Q9BZL6#OID30140#v1#CardiometabolicII	ptvraredmg	OLINK Proteomics	0.0310131	44108	43	44065	-0.238665	0.00339249	-0.327923	0.152029	-0.625902	-0.0299431
APBA1	1072#2109#PPIF#P30405#OID30385#v1#CardiometabolicII	raredmgmtr	OLINK Proteomics	0.0310138	45606	50	45556	0.366169	0.00369515	0.304241	0.141051	0.0277794	0.580702
RIF1	23524#NMR Total Lipids in IDL	syn	NMR Metabolomics	0.0310144	99744	535	99209	-0.0620482	0.000389516	-0.0838648	0.0388818	-0.160073	-0.007657
GCK	1072#832#DNAJC21#Q5F1R6#OID31104#v1#NeurologyII	ptvraredmg	OLINK Proteomics	0.0310148	45493	104	45389	0.227842	-0.00326612	0.20932	0.0970446	0.0191114	0.399529
GIGYF1	22404#Posterior thigh fat-free muscle volume (right)	ptvraredmg	Chapter XXI Factors influencing health status and contact with health services	0.031015	21552	161	21391	0.294724	0.00434356	0.105683	0.0489949	0.00964946	0.201717
UBR2	25024#Volume of accumbens (right)	flexnonsynmtr	Chapter VI Diseases of the nervous system	0.031015	36920	227	36693	-0.0644252	0.00896303	-0.130108	0.0603202	-0.248338	-0.0118792
APBA1	1072#140#AP2B1#P63010#OID30949#v1#NeurologyII	raredmg	OLINK Proteomics	0.0310153	44410	127	44283	-0.243693	-0.00289523	-0.189948	0.0880633	-0.362553	-0.0173421
HNF1A	1072#2583#STK4#Q13043#OID20140#v1#Cardiometabolic	raredmgmtr	OLINK Proteomics	0.0310153	45276	109	45167	-0.196913	0.00151931	-0.205604	0.0953218	-0.392436	-0.0187715
HNF1A	1072#1376#IL17D#Q8TAD2#OID20481#v1#Inflammation	flexnonsynmtr	OLINK Proteomics	0.031019	44437	132	44305	-0.0974743	0.016376	-0.168398	0.0780744	-0.321426	-0.0153712
IRS2	23269#Leg total mass (left)	syn	Chapter XIII Diseases of the musculoskeletal system and connective tissue	0.0310197	12999	54	12945	-0.312763	0.007619	-0.272157	0.126171	-0.519471	-0.024844
MC4R	23206#Femur lower neck BMD (bone mineral density) (right)	syn	Chapter XIII Diseases of the musculoskeletal system and connective tissue	0.0310211	6782	9	6773	-0.569328	-0.00756956	-0.668499	0.309884	-1.27597	-0.0610279
RMC1	25133#Mean MD in posterior thalamic radiation on FA skeleton (left)	URmtr	Chapter VI Diseases of the nervous system	0.0310213	34972	15	34957	0.758834	0.0118468	0.526942	0.244307	0.048093	1.00579
TNK2	1072#573#CIT#O14578#OID30970#v1#NeurologyII	ptvraredmg	OLINK Proteomics	0.0310216	44410	225	44185	-0.0827581	0.00162233	-0.141284	0.0655044	-0.269674	-0.0128943
MC4R	1072#976#EXOSC10#Q01780#OID30083#v1#CardiometabolicII	UR	OLINK Proteomics	0.031023	44108	14	44094	0.371073	0.00213601	0.576705	0.267384	0.0526288	1.10078
UBR2	1072#482#CDC42BPB#Q9Y5S2#OID31485#v1#OncologyII	flexnonsynmtr	OLINK Proteomics	0.0310232	45423	272	45151	-0.0219404	-0.00719906	0.127587	0.0591545	0.0116431	0.243531
TNK2	1072#1743#MNDA#P41218#OID20156#v1#Cardiometabolic	ptvraredmg	OLINK Proteomics	0.0310236	45204	227	44977	-0.132672	0.00238062	-0.14004	0.0649284	-0.267301	-0.0127793
UBR3	1072#2279#RGMA#Q96B86#OID21065#v1#Neurology	syn	OLINK Proteomics	0.0310236	45644	188	45456	-0.198429	-0.0057467	-0.155433	0.0720655	-0.296683	-0.0141839
RMC1	25352#Mean ICVF in medial lemniscus on FA skeleton (right)	URmtr	Chapter VI Diseases of the nervous system	0.0310248	34970	15	34955	-0.7074	0.00337162	-0.533283	0.247252	-1.01791	-0.0486617
UBR2	1072#1740#MMUT#P22033#OID30159#v1#CardiometabolicII	raredmgmtr	OLINK Proteomics	0.0310265	44108	83	44025	0.301644	-0.00115596	0.237242	0.109997	0.0216457	0.452839
UBB	1072#2151#PROCR#Q9UNN8#OID30149#v1#CardiometabolicII	UR	OLINK Proteomics	0.0310267	44108	7	44101	-0.50513	0.00231192	-0.812901	0.376902	-1.55163	-0.0741674
UBB	1072#2151#PROCR#Q9UNN8#OID30149#v1#CardiometabolicII	URmtr	OLINK Proteomics	0.0310267	44108	7	44101	-0.50513	0.00231192	-0.812901	0.376902	-1.55163	-0.0741674
APBA1	1072#43#ADAMTS4#O75173#OID30471#v1#InflammationII	raredmg	OLINK Proteomics	0.0310271	44339	128	44211	-0.109413	0.0159552	-0.18533	0.0859287	-0.353752	-0.0169088
HNF1A	23434#NMR Phosphoglycerides	URmtr	NMR Metabolomics	0.0310272	99705	40	99665	0.195947	-0.00010056	0.315455	0.146264	0.0287798	0.602129
RMC1	27822#Overall average retinal pigment epithelium thickness (left)	raredmgmtr	Chapter VII Diseases of the eye and adnexa	0.0310285	52937	41	52896	0.125006	-0.0289399	0.331385	0.153649	0.0302314	0.632539
UBR2	25333#Mean L3 in cingulum hippocampus on FA skeleton (left)	rec	Chapter VI Diseases of the nervous system	0.031029	34972	8	34964	-1.37317	-0.00340239	-0.748821	0.347193	-1.42933	-0.0683122
NAA15	1072#2770#TPT1#P13693#OID20476#v1#Inflammation	rec	OLINK Proteomics	0.0310292	44437	2	44435	-1.50232	0.0023215	-1.52572	0.707411	-2.91226	-0.139183
IRS2	25530#Weighted-mean MD in tract inferior longitudinal fasciculus (right)	ptv	Chapter VI Diseases of the nervous system	0.0310292	34970	4	34966	-1.35069	0.00556784	-1.01277	0.469572	-1.93314	-0.0923896
IRS2	25530#Weighted-mean MD in tract inferior longitudinal fasciculus (right)	ptv5pcnt	Chapter VI Diseases of the nervous system	0.0310292	34970	4	34966	-1.35069	0.00556784	-1.01277	0.469572	-1.93314	-0.0923896
BSN	1072#1071#FN1#P02751#OID30787#v1#InflammationII	rec	OLINK Proteomics	0.0310327	45680	233	45447	0.112495	0.000145632	0.139373	0.0646225	0.0127115	0.266034
MC4R	1072#2535#SPART#Q8N0X7#OID30656#v1#InflammationII	rec	OLINK Proteomics	0.0310333	44654	5	44649	-1.07948	-0.00588306	-0.943764	0.437593	-1.80145	-0.0860733
GIGYF1	1072#1422#IL7R#P16871#OID21136#v1#Neurology	flexdmg	OLINK Proteomics	0.031035	45260	562	44698	-0.0559511	-0.00240102	-0.0910226	0.0422047	-0.173745	-0.00830062
IRS2	1072#1099#FXYD5#Q96DB9#OID20463#v1#Inflammation	raredmgmtr	OLINK Proteomics	0.0310362	44437	44	44393	0.327733	0.00247127	0.324192	0.15032	0.0295619	0.618823
RIF1	23460#NMR Alanine	raredmg	NMR Metabolomics	0.0310363	100451	272	100179	0.163685	-0.00047411	0.129615	0.0601005	0.0118187	0.247411
TNRC6B	1072#1419#IL6R#P08887#OID20385#v1#Cardiometabolic	URmtr	OLINK Proteomics	0.0310373	44984	22	44962	0.43149	0.0389092	0.451814	0.209497	0.0411966	0.862432
PCSK1	1072#1355#IGSF3#O75054#OID21312#v1#Oncology	ptvraredmg	OLINK Proteomics	0.0310377	45042	171	44871	0.101065	-0.0286863	0.160155	0.074261	0.0146026	0.305708
IP6K1	1072#2038#PGM2#Q96G03#OID30904#v1#NeurologyII	rec	OLINK Proteomics	0.0310385	44410	1	44409	2.23839	0.000574054	2.15452	0.999013	0.196436	4.1126
UBB	23425#NMR Total Lipids in LDL	UR	NMR Metabolomics	0.031039	99443	10	99433	-0.906221	7.56183e-05	-0.641656	0.297531	-1.22481	-0.0584992
UBB	23425#NMR Total Lipids in LDL	URmtr	NMR Metabolomics	0.031039	99443	10	99433	-0.906221	7.56183e-05	-0.641656	0.297531	-1.22481	-0.0584992
PCSK1	1072#2637#TCOF1#Q13428#OID30316#v1#CardiometabolicII	ptvraredmg	OLINK Proteomics	0.0310396	45616	172	45444	0.204528	0.00167717	0.162221	0.0752196	0.0147894	0.309653
UBB	23448#NMR Saturated Fatty Acids	flexdmg	NMR Metabolomics	0.0310397	99937	28	99909	-0.249791	7.52446e-05	-0.392622	0.182057	-0.749451	-0.0357935
UBB	23448#NMR Saturated Fatty Acids	ptvraredmg	NMR Metabolomics	0.0310397	99937	28	99909	-0.249791	7.52446e-05	-0.392622	0.182057	-0.749451	-0.0357935
PCSK1	1072#1660#MAN2B2#Q9Y2E5#OID30306#v1#CardiometabolicII	flexdmg	OLINK Proteomics	0.0310429	45616	271	45345	0.144151	0.000704898	0.129204	0.0599114	0.011777	0.246632
MC4R	1072#1446#ISM1#B1AKI9#OID20538#v1#Inflammation	flexdmg	OLINK Proteomics	0.0310433	45190	121	45069	0.229228	0.00228218	0.190327	0.088254	0.017348	0.363307
TNK2	30020#Haemoglobin concentration	raredmgmtr	Chapter XVIII Symptoms signs and abnormal clinical and laboratory findings not elsewhere classified	0.0310472	407313	977	406336	-0.0143456	0.0201872	-0.0543718	0.0252133	-0.103789	-0.00495455
TNRC6B	1072#2763#TPPP2#P59282#OID31274#v1#OncologyII	raredmg	OLINK Proteomics	0.0310474	44858	102	44756	0.166936	0.00304016	0.213607	0.0990512	0.0194651	0.407749
GIGYF1	23411#NMR Total Phospholipids in Lipoprotein Particles	raredmg	NMR Metabolomics	0.031048	99065	669	98396	-0.0230018	0.00011386	-0.0774355	0.0359082	-0.147815	-0.00705595
PTPRG	1072#956#ERBB3#P21860#OID20705#v1#Inflammation	flexdmg	OLINK Proteomics	0.0310485	45090	643	44447	0.0949211	-0.00939928	0.0797963	0.0370024	0.00727103	0.152322
UBR3	1072#746#CXCL17#Q6UXB2#OID20622#v1#Inflammation	flexdmg	OLINK Proteomics	0.0310485	45752	204	45548	0.208547	0.0223049	0.132386	0.0613889	0.012063	0.252709
BSN	23515#NMR Triglycerides in Small VLDL	flexnonsynmtr	NMR Metabolomics	0.0310531	100758	2029	98729	-0.0255641	0.000584613	-0.0458866	0.021279	-0.0875932	-0.00417994
HNF4A	1072#677#CRHBP#P24387#OID20747#v1#Inflammation	raredmgmtr	OLINK Proteomics	0.0310542	45225	80	45145	0.204387	0.00831461	0.231955	0.107563	0.0211285	0.442781
TNRC6B	25134#Mean MD in sagittal stratum on FA skeleton (right)	raredmg	Chapter VI Diseases of the nervous system	0.0310556	34972	78	34894	-0.300285	0.00414473	-0.238075	0.110402	-0.454466	-0.0216846
PCSK1	1072#2578#STC2#O76061#OID21157#v1#Neurology	UR	OLINK Proteomics	0.0310559	45198	50	45148	0.22702	-0.000711508	0.291417	0.135139	0.0265422	0.556293
BSN	1072#2560#SRPX#P78539#OID30310#v1#CardiometabolicII	rec	OLINK Proteomics	0.0310563	45616	232	45384	0.10872	0.0200545	0.130795	0.0606538	0.0119125	0.249677
PCSK1	25728#Weighted-mean ISOVF in tract superior thalamic radiation (right)	raredmg	Chapter VI Diseases of the nervous system	0.0310569	34969	111	34858	-0.250237	-0.000773326	-0.195494	0.0906562	-0.373183	-0.0178048
BSN	1072#2729#TNFRSF21#O75509#OID21052#v1#Neurology	syn	OLINK Proteomics	0.0310584	45644	584	45060	-0.0447856	0.0252127	-0.0870968	0.0403901	-0.166262	-0.00793159
HNF1A	1072#1233#GTPBP2#Q9BX10#OID30946#v1#NeurologyII	syn	OLINK Proteomics	0.0310589	44410	171	44239	-0.164646	-0.0013977	-0.163196	0.0756803	-0.31153	-0.0148612
UBR2	1072#2642#TDP1#Q9NUW8#OID31403#v1#OncologyII	flexnonsynmtr	OLINK Proteomics	0.03106	45424	271	45153	-0.103686	-0.0117661	-0.130713	0.060617	-0.249523	-0.0119024
GCK	NMR Free Cholesterol to Cholesteryl Esters in VLDL percentage	UR	NMR Metabolomics	0.0310636	99361	80	99281	-0.134822	0.000126135	-0.21427	0.0993696	-0.409033	-0.0195063
GCK	NMR Free Cholesterol to Cholesterol in VLDL percentage	UR	NMR Metabolomics	0.0310636	99361	80	99281	-0.134822	0.000126135	-0.21427	0.0993696	-0.409033	-0.0195063
GCK	NMR Cholesteryl Esters to Cholesterol in VLDL percentage	UR	NMR Metabolomics	0.0310636	99361	80	99281	0.134822	-0.000126135	0.21427	0.0993696	0.0195063	0.409033
GIGYF1	20011#Interpolated Age of participant when operation took place	ptvraredmg	Chapter XXI Factors influencing health status and contact with health services	0.0310662	330068	2530	327538	0.0207377	-0.0103683	0.0405735	0.0188168	0.00369303	0.0774539
SLTM	25500#Weighted-mean FA in tract inferior fronto-occipital fasciculus (left)	syn	Chapter VI Diseases of the nervous system	0.0310676	34970	90	34880	0.131041	0.000433052	0.218788	0.101465	0.0199136	0.417663
RIF1	25193#Mean MO in superior longitudinal fasciculus on FA skeleton (left)	URmtr	Chapter VI Diseases of the nervous system	0.0310683	34972	40	34932	0.205838	0.00470149	0.33675	0.156171	0.0306489	0.642851
IGF1R	23424#NMR Total Lipids in VLDL	syn	NMR Metabolomics	0.0310685	98830	713	98117	-0.0895093	0.000469205	-0.0766556	0.0355508	-0.146335	-0.00697641
NAA15	1072#2422#SEZ6#Q53EL9#OID30968#v1#NeurologyII	ptvraredmg	OLINK Proteomics	0.0310698	44410	41	44369	0.278895	0.00214646	0.331762	0.153861	0.0301919	0.633332
MC4R	1072#2858#VMO1#Q7Z5L0#OID21381#v1#Oncology	raredmg	OLINK Proteomics	0.0310738	45042	80	44962	0.374937	-0.00270821	0.237193	0.110005	0.0215805	0.452805
GIGYF1	1072#1823#NCK2#O43639#OID20683#v1#Inflammation	raredmgmtr	OLINK Proteomics	0.0310761	45452	133	45319	0.108867	-0.000634537	0.185788	0.0861659	0.0169013	0.354675
BSN	1072#1975#PARK7#Q99497#OID21160#v1#Neurology	URmtr	OLINK Proteomics	0.031077	45260	53	45207	0.208003	-0.0117359	0.290009	0.134503	0.0263809	0.553637
HNF1A	1072#2382#SELENOP#P49908#OID30745#v1#InflammationII	raredmgmtr	OLINK Proteomics	0.0310777	45680	110	45570	0.386346	0.0133379	0.203649	0.0944504	0.0185243	0.388773
HNF1A	1072#2608#SYAP1#Q96A49#OID30636#v1#InflammationII	syn	OLINK Proteomics	0.031078	44654	176	44478	-0.182135	0.00573412	-0.160791	0.0745736	-0.306957	-0.0146257
UBR3	23311#Spine bone area	flexnonsynmtr	Chapter XIII Diseases of the musculoskeletal system and connective tissue	0.0310791	35205	148	35057	0.110682	0.0187738	0.150055	0.0695942	0.0136484	0.286462
GIGYF1	25276#Mean L2 in posterior thalamic radiation on FA skeleton (right)	raredmg	Chapter VI Diseases of the nervous system	0.0310799	34972	221	34751	0.115037	0.0065883	0.135981	0.0630672	0.0123677	0.259595
MC4R	1072#2464#SLA2#Q9H6Q3#OID31017#v1#NeurologyII	rec	OLINK Proteomics	0.0310808	45520	5	45515	-1.20253	0.0103269	-0.957285	0.443988	-1.82751	-0.0870607
RIF1	25327#Mean L3 in sagittal stratum on FA skeleton (left)	raredmg	Chapter VI Diseases of the nervous system	0.0310836	34972	103	34869	0.21491	-0.000340238	0.200957	0.0932044	0.0182732	0.38364
BSN	1072#895#EFHD1#Q9BUP0#OID31044#v1#NeurologyII	ptv	OLINK Proteomics	0.0310843	45520	7	45513	1.17913	0.0282074	0.758708	0.351896	0.0689864	1.44843
BSN	1072#895#EFHD1#Q9BUP0#OID31044#v1#NeurologyII	ptv5pcnt	OLINK Proteomics	0.0310843	45520	7	45513	1.17913	0.0282074	0.758708	0.351896	0.0689864	1.44843
UBR3	1072#739#CXCL1#P09341#OID20762#v1#Inflammation	syn	OLINK Proteomics	0.0310848	45158	184	44974	-0.12631	-0.0337774	-0.157053	0.0728428	-0.299826	-0.0142799
PCSK1	25569#Weighted-mean L1 in tract acoustic radiation (left)	URmtr	Chapter VI Diseases of the nervous system	0.0310855	34970	22	34948	-0.767752	0.00550597	-0.460303	0.213492	-0.878755	-0.0418513
HNF4A	1072#2422#SEZ6#Q53EL9#OID30968#v1#NeurologyII	syn	OLINK Proteomics	0.0310867	44410	90	44320	-0.141488	0.00214646	-0.224011	0.1039	-0.427657	-0.0203656
HNF4A	1072#1818#NBN#O60934#OID20442#v1#Inflammation	ptvraredmg	OLINK Proteomics	0.0310871	44437	131	44306	-0.261381	-0.00723914	-0.185193	0.0858958	-0.353551	-0.0168362
BSN	22422#LV end systolic volume	flexdmg	Chapter IX Diseases of the circulatory system	0.0310879	34250	347	33903	-0.219104	0.0154701	-0.0978692	0.0453931	-0.186841	-0.00889711
GIGYF1	23325#Femur neck bone area (left)	flexdmg	Chapter XIII Diseases of the musculoskeletal system and connective tissue	0.031088	35189	384	34805	-3.07441e-05	0.0181708	-0.076525	0.0354935	-0.146093	-0.00695672
IP6K1	1072#2770#TPT1#P13693#OID20476#v1#Inflammation	syn	OLINK Proteomics	0.0310889	44437	46	44391	0.227576	0.00204691	0.318172	0.147575	0.0289223	0.607423
BSN	1072#890#EDNRB#P24530#OID30421#v1#InflammationII	URmtr	OLINK Proteomics	0.0310895	44339	55	44284	-0.194296	0.00852754	-0.291579	0.135241	-0.556655	-0.0265041
SLTM	1072#1250#HBQ1#P09105#OID21433#v1#Oncology	flexdmg	OLINK Proteomics	0.0310896	45621	143	45478	-0.168252	-0.00731585	-0.175032	0.0811839	-0.334154	-0.01591
PTPRG	1072#2898#XG#P55808#OID20259#v1#Cardiometabolic	raredmg	OLINK Proteomics	0.0310898	45591	255	45336	0.0997702	0.00287088	-0.101757	0.0471975	-0.194265	-0.0092494
GIGYF1	1072#1868#NLGN1#Q8N2Q7#OID30900#v1#NeurologyII	ptvraredmg	OLINK Proteomics	0.03109	44410	398	44012	0.0601873	0.0026706	0.108519	0.0503337	0.00986391	0.207174
TNRC6B	2976#Age diabetes diagnosed	rec	Chapter IV Endocrine nutritional and metabolic diseases	0.0310908	19054	13	19041	-0.213921	0.0658532	-0.463793	0.21511	-0.885428	-0.0421574
GIGYF1	1072#1232#GTF2IRD1#Q9UHL9#OID31264#v1#OncologyII	raredmgmtr	OLINK Proteomics	0.0310919	44858	132	44726	-0.0705515	0.00170545	-0.188342	0.0873589	-0.359567	-0.0171175
RMC1	25834#Volume of grey matter in Subcallosal Cortex (left)	flexnonsynmtr	Chapter VI Diseases of the nervous system	0.0310929	36929	165	36764	0.194841	0.00494874	0.151923	0.0704662	0.0138068	0.290038
IRS2	1072#1872#NMI#Q13287#OID31378#v1#OncologyII	raredmgmtr	OLINK Proteomics	0.0310941	45279	45	45234	0.168418	-0.0193473	0.318535	0.147748	0.0289464	0.608124
IRS2	1072#1082#FOXO3#O43524#OID21271#v1#Oncology	flexnonsynmtr	OLINK Proteomics	0.0310947	44180	353	43827	0.133399	-0.00551889	0.114565	0.0531397	0.0104106	0.21872
UBR2	1072#652#CPA1#P15085#OID20280#v1#Cardiometabolic	ptvraredmg	OLINK Proteomics	0.031095	45810	195	45615	0.164653	0.00508444	0.152738	0.0708457	0.013879	0.291596
UBB	1072#400#CCL5#P13501#OID20412#v1#Cardiometabolic	UR	OLINK Proteomics	0.031096	45432	7	45425	0.752071	-0.00275855	0.806258	0.373976	0.0732592	1.53926
UBB	1072#400#CCL5#P13501#OID20412#v1#Cardiometabolic	URmtr	OLINK Proteomics	0.031096	45432	7	45425	0.752071	-0.00275855	0.806258	0.373976	0.0732592	1.53926
IGF1R	25845#Volume of grey matter in Cuneal Cortex (right)	raredmg	Chapter VI Diseases of the nervous system	0.0310967	36929	149	36780	-0.147649	0.0108054	-0.166005	0.0769996	-0.316926	-0.0150833
RIF1	1072#14#ACE2#Q9BYF1#OID20105#v1#Cardiometabolic	ptv5pcnt	OLINK Proteomics	0.0310973	44454	12	44442	1.07071	-0.00481554	0.55291	0.256465	0.0502352	1.05559
RIF1	1072#14#ACE2#Q9BYF1#OID20105#v1#Cardiometabolic	ptv	OLINK Proteomics	0.0310973	44454	12	44442	1.07071	-0.00481554	0.55291	0.256465	0.0502352	1.05559
GIGYF1	23248#Android total mass	ptv	Chapter XIII Diseases of the musculoskeletal system and connective tissue	0.0310989	35205	6	35199	0.776557	0.0129968	0.751557	0.348606	0.0682782	1.43484
GIGYF1	23248#Android total mass	ptv5pcnt	Chapter XIII Diseases of the musculoskeletal system and connective tissue	0.0310989	35205	6	35199	0.776557	0.0129968	0.751557	0.348606	0.0682782	1.43484
PTPRG	1072#2415#SERPINF2#P08697#OID30779#v1#InflammationII	ptvraredmg	OLINK Proteomics	0.0310993	44941	289	44652	-0.125832	-0.00476151	-0.122036	0.0566065	-0.232986	-0.0110864
HNF4A	1072#856#DSC2#Q02487#OID21079#v1#Neurology	raredmg	OLINK Proteomics	0.0310993	44742	121	44621	0.12618	0.0241359	0.186162	0.0863511	0.016912	0.355411
RMC1	1072#621#CNTN3#Q9P232#OID21092#v1#Neurology	ptv	OLINK Proteomics	0.0311	45260	11	45249	0.689806	0.0275662	0.591433	0.274338	0.0537267	1.12914
RMC1	1072#621#CNTN3#Q9P232#OID21092#v1#Neurology	ptv5pcnt	OLINK Proteomics	0.0311	45260	11	45249	0.689806	0.0275662	0.591433	0.274338	0.0537267	1.12914
IGF1R	25345#Mean ICVF in pontine crossing tract on FA skeleton	raredmgmtr	Chapter VI Diseases of the nervous system	0.0311001	34970	69	34901	0.308486	-0.0030623	0.256848	0.119139	0.0233327	0.490363
GCK	1072#77#AHNAK2#Q8IVF2#OID30244#v1#CardiometabolicII	raredmg	OLINK Proteomics	0.0311018	44457	98	44359	0.261314	0.0239164	0.211606	0.0981551	0.0192207	0.403992
NAA15	1072#387#CCL19#Q99731#OID21030#v1#Neurology	ptvraredmg	OLINK Proteomics	0.0311021	45644	44	45600	0.107537	-0.0080916	0.320824	0.148817	0.0291405	0.612507
SLTM	25331#Mean L3 in cingulum cingulate gyrus on FA skeleton (left)	raredmg	Chapter VI Diseases of the nervous system	0.0311029	34972	59	34913	0.260092	-0.0020105	0.270183	0.125326	0.02454	0.515826
SLTM	1072#2464#SLA2#Q9H6Q3#OID31017#v1#NeurologyII	syn	OLINK Proteomics	0.0311039	45520	105	45415	-0.240244	0.0103269	-0.209087	0.0969877	-0.399184	-0.0189894
GCK	25712#Weighted-mean ISOVF in tract corticospinal tract (left)	URmtr	Chapter VI Diseases of the nervous system	0.0311044	34969	22	34947	-0.492333	0.00408317	-0.453798	0.210499	-0.866383	-0.0412135
PTPRG	5096#3mm weak meridian (left)	rec	Chapter VII Diseases of the eye and adnexa	0.0311045	88012	45	87967	-0.295382	-0.00375088	-0.310546	0.144054	-0.59289	-0.0282023
IGF1R	3894#Age heart attack diagnosed	ptv	Chapter IX Diseases of the circulatory system	0.0311049	9481	1	9480	-1.33095	0.0216086	-1.83934	0.853105	-3.5116	-0.167068
IGF1R	3894#Age heart attack diagnosed	ptv5pcnt	Chapter IX Diseases of the circulatory system	0.0311049	9481	1	9480	-1.33095	0.0216086	-1.83934	0.853105	-3.5116	-0.167068
RIF1	1072#2868#VSIG4#Q9Y279#OID21144#v1#Neurology	flexnonsynmtr	OLINK Proteomics	0.0311056	45198	468	44730	-0.0385169	0.0167089	-0.0945069	0.0438387	-0.180431	-0.00858228
PCSK1	1072#812#DIPK2B#Q9H7Y0#OID30582#v1#InflammationII	UR	OLINK Proteomics	0.0311078	44654	49	44605	0.455012	0.0172031	0.288073	0.13363	0.026157	0.54999
HNF4A	1072#2800#TTN#Q8WZ42#OID30108#v1#CardiometabolicII	raredmg	OLINK Proteomics	0.0311088	44108	119	43989	-0.125575	0.000929792	-0.196064	0.0909495	-0.374327	-0.0178015
SLTM	23128#Trunk fat mass	URmtr	Chapter XXI Factors influencing health status and contact with health services	0.0311094	411758	179	411579	0.19063	0.0037603	0.15968	0.0740743	0.014497	0.304864
TNK2	1072#4#ABCA2#Q9BZC7#OID30146#v1#CardiometabolicII	ptv5pcnt	OLINK Proteomics	0.0311105	44108	47	44061	-0.477823	0.0175916	-0.310342	0.143962	-0.59251	-0.0281744
RMC1	23114#Leg predicted mass (right)	raredmgmtr	Chapter XXI Factors influencing health status and contact with health services	0.0311107	411983	323	411660	-0.0170657	0.0120847	0.0756284	0.0350836	0.00686555	0.144391
TNRC6B	1072#2858#VMO1#Q7Z5L0#OID21381#v1#Oncology	raredmgmtr	OLINK Proteomics	0.0311131	45042	28	45014	-0.240452	-0.00270821	-0.400603	0.185835	-0.764842	-0.036363
UBR3	1072#2688#TIMP4#Q99727#OID21147#v1#Neurology	URmtr	OLINK Proteomics	0.031114	45260	38	45222	0.279025	0.00964099	0.32788	0.152101	0.0297603	0.625999
IRS2	25231#Mean L1 in sagittal stratum on FA skeleton (left)	URmtr	Chapter VI Diseases of the nervous system	0.031115	34972	23	34949	-0.561427	0.0129603	-0.445181	0.206515	-0.849957	-0.0404054
GIGYF1	1072#599#CLMP#Q9H6B4#OID21419#v1#Oncology	raredmgmtr	OLINK Proteomics	0.0311158	45621	129	45492	0.254772	0.0267386	0.172532	0.0800367	0.0156583	0.329405
APBA1	1072#2673#THPO#P40225#OID20098#v1#Cardiometabolic	raredmg	OLINK Proteomics	0.0311176	44454	136	44318	-0.222565	0.0105045	-0.182821	0.0848106	-0.349051	-0.0165904
GIGYF1	1072#1256#HDDC2#Q7Z4H3#OID31447#v1#OncologyII	flexnonsynmtr	OLINK Proteomics	0.0311179	45423	395	45028	0.113573	0.00344088	0.106676	0.049487	0.00968031	0.203671
APBA1	25418#Mean OD in posterior corona radiata on FA skeleton (right)	flexdmg	Chapter VI Diseases of the nervous system	0.031119	34970	156	34814	-0.157256	-0.00111356	-0.16321	0.075713	-0.31161	-0.0148097
UBB	25288#Mean L2 in superior longitudinal fasciculus on FA skeleton (right)	flexdmg	Chapter VI Diseases of the nervous system	0.0311199	34972	9	34963	0.991288	-0.00300029	0.694056	0.321975	0.0629754	1.32514
UBB	25288#Mean L2 in superior longitudinal fasciculus on FA skeleton (right)	flexnonsynmtr	Chapter VI Diseases of the nervous system	0.0311199	34972	9	34963	0.991288	-0.00300029	0.694056	0.321975	0.0629754	1.32514
UBB	25288#Mean L2 in superior longitudinal fasciculus on FA skeleton (right)	ptvraredmg	Chapter VI Diseases of the nervous system	0.0311199	34972	9	34963	0.991288	-0.00300029	0.694056	0.321975	0.0629754	1.32514
RIF1	1072#1970#PALM3#A6NDB9#OID30182#v1#CardiometabolicII	URmtr	OLINK Proteomics	0.031121	44108	54	44054	0.546328	0.00113083	0.294153	0.13646	0.026688	0.561617
PCSK1	1072#79#AHSG#P02765#OID30706#v1#InflammationII	flexdmg	OLINK Proteomics	0.0311228	45669	276	45393	0.141183	-0.00483295	0.130143	0.0603756	0.0118064	0.24848
MC4R	25852#Volume of grey matter in Lingual Gyrus (left)	ptvraredmg	Chapter VI Diseases of the nervous system	0.0311244	36929	86	36843	0.0970705	0.0145831	0.201196	0.093338	0.0182507	0.384141
UBB	1072#1777#MTSS2#Q765P7#OID31409#v1#OncologyII	syn	OLINK Proteomics	0.0311244	45424	60	45364	0.265191	-0.00554121	0.273878	0.127057	0.0248434	0.522912
SLTM	1072#143#APBB1IP#Q7Z5R6#OID21359#v1#Oncology	ptv	OLINK Proteomics	0.0311247	45042	10	45032	0.598817	-0.00674595	0.67089	0.31124	0.0608555	1.28092
PTPRG	30670#Urea	UR	Chapter XVIII Symptoms signs and abnormal clinical and laboratory findings not elsewhere classified	0.0311247	400002	827	399175	-0.0873382	0.0236215	-0.071092	0.0329819	-0.135736	-0.00644839
IGF1R	23482#NMR Total Lipids in Chylomicrons and Extremely Large VLDL	ptvraredmg	NMR Metabolomics	0.0311249	100523	462	100061	0.108783	-0.000398965	0.0929627	0.0431281	0.0084322	0.177493
IRS2	23112#Leg fat mass (right)	ptv	Chapter XXI Factors influencing health status and contact with health services	0.0311251	411995	37	411958	0.595396	-0.00660989	0.279637	0.129733	0.0253638	0.53391
IRS2	23112#Leg fat mass (right)	ptv5pcnt	Chapter XXI Factors influencing health status and contact with health services	0.0311251	411995	37	411958	0.595396	-0.00660989	0.279637	0.129733	0.0253638	0.53391
SLTM	25876#Volume of grey matter in Occipital Pole (left)	ptv	Chapter VI Diseases of the nervous system	0.0311251	36929	5	36924	-1.253	0.0144074	-0.886338	0.411188	-1.69228	-0.0803972
HNF4A	1072#1446#ISM1#B1AKI9#OID20538#v1#Inflammation	ptvraredmg	OLINK Proteomics	0.0311262	45190	132	45058	0.308085	0.00228218	0.182149	0.0845035	0.016521	0.347778
UBB	23416#NMR Cholesteryl Esters in VLDL	flexdmg	NMR Metabolomics	0.0311266	99695	28	99667	-0.683084	2.51424e-05	-0.381715	0.17709	-0.72881	-0.0346199
UBB	23416#NMR Cholesteryl Esters in VLDL	ptvraredmg	NMR Metabolomics	0.0311266	99695	28	99667	-0.683084	2.51424e-05	-0.381715	0.17709	-0.72881	-0.0346199
PCSK1	23108#Impedance of leg (left)	URmtr	Chapter XXI Factors influencing health status and contact with health services	0.0311282	412003	314	411689	-0.150869	-0.0113686	-0.109757	0.0509211	-0.209561	-0.00995341
MC4R	1072#521#CEND1#Q8N111#OID30821#v1#NeurologyII	raredmg	OLINK Proteomics	0.0311283	44185	83	44102	0.289434	0.00898531	0.236065	0.109518	0.0214085	0.450721
SLTM	1072#2058#PKLR#P30613#OID20682#v1#Inflammation	raredmgmtr	OLINK Proteomics	0.0311307	45310	28	45282	-0.468353	0.000489727	-0.399959	0.185556	-0.763652	-0.0362666
TNRC6B	23498#NMR Cholesterol in Large VLDL	flexdmg	NMR Metabolomics	0.0311311	100853	384	100469	-0.130368	0.000521928	-0.103136	0.0478497	-0.196921	-0.00935155
APBA1	1072#649#CORO6#Q6QEF8#OID30870#v1#NeurologyII	flexnonsynmtr	OLINK Proteomics	0.0311347	44185	210	43975	-0.0941573	0.0046934	-0.147449	0.0684084	-0.28153	-0.0133669
RMC1	25132#Mean MD in posterior thalamic radiation on FA skeleton (right)	flexnonsynmtr	Chapter VI Diseases of the nervous system	0.0311348	34972	155	34817	0.220168	0.0070832	0.165468	0.0767677	0.0150005	0.315935
UBR2	25646#Weighted-mean L3 in tract superior thalamic radiation (left)	ptvraredmg	Chapter VI Diseases of the nervous system	0.0311354	34970	155	34815	-0.186452	0.00368095	-0.163312	0.0757681	-0.31182	-0.0148045
RMC1	1072#643#COMP#P49747#OID20405#v1#Cardiometabolic	flexnonsynmtr	OLINK Proteomics	0.0311368	44763	240	44523	0.116176	0.00963584	0.1319	0.0611956	0.0119558	0.251845
PCSK1	1072#1044#FGF7#P21781#OID31241#v1#OncologyII	URmtr	OLINK Proteomics	0.0311372	44039	39	44000	0.141045	0.00855666	0.345424	0.160261	0.0313097	0.659538
MC4R	5256#Corneal hysteresis (right)	URmtr	Chapter VII Diseases of the eye and adnexa	0.0311376	89540	24	89516	0.244838	0.0250271	0.432497	0.200663	0.0392001	0.825794
IRS2	23344#Femur wards BMC (bone mineral content) (right)	URmtr	Chapter XIII Diseases of the musculoskeletal system and connective tissue	0.0311379	33972	25	33947	0.387889	0.00712966	0.333698	0.15482	0.0302459	0.637149
GIGYF1	1072#471#CD8A#P01732#OID21018#v1#Neurology	syn	OLINK Proteomics	0.031138	45644	236	45408	0.187576	0.00157942	0.139428	0.0646888	0.0126373	0.26622
HNF4A	1072#2169#PSG1#P11464#OID20916#v1#Neurology	ptv	OLINK Proteomics	0.0311382	44914	8	44906	0.692461	-0.00135805	0.741222	0.343895	0.067181	1.41526
HNF4A	1072#2169#PSG1#P11464#OID20916#v1#Neurology	ptv5pcnt	OLINK Proteomics	0.0311382	44914	8	44906	0.692461	-0.00135805	0.741222	0.343895	0.067181	1.41526
NAA15	1072#113#AMY1A_AMY1B_AMY1C#P0DUB6_P0DTE7_P0DTE8#OID30707#v1#InflammationII	URmtr	OLINK Proteomics	0.031139	43125	17	43108	0.709506	-0.0413937	0.513571	0.238276	0.0465455	0.980597
TNRC6B	25042#Median z-statistic (in group-defined mask) for shapes activation	syn	Chapter VI Diseases of the nervous system	0.0311405	30660	119	30541	-0.210941	-0.00226364	-0.19516	0.090546	-0.372634	-0.0176864
TNRC6B	25185#Mean MO in external capsule on FA skeleton (left)	rec	Chapter VI Diseases of the nervous system	0.0311408	34972	11	34961	0.47793	-0.000587684	0.619222	0.287295	0.0561157	1.18233
UBR3	1072#1224#GSAP#A4D1B5#OID21173#v1#Oncology	URmtr	OLINK Proteomics	0.0311435	44180	37	44143	0.481596	-0.00331132	0.352844	0.16371	0.0319701	0.673718
SLTM	25912#Volume of grey matter in VIIIb Cerebellum (left)	ptv5pcnt	Chapter VI Diseases of the nervous system	0.0311445	36929	6	36923	-0.869375	0.0105418	-0.842575	0.390931	-1.60881	-0.0763395
PCSK1	1072#2336#S100P#P25815#OID20103#v1#Cardiometabolic	ptvraredmg	OLINK Proteomics	0.031145	44454	172	44282	0.166492	0.016905	0.159079	0.073809	0.0144124	0.303746
IGF1R	1072#2517#SNX2#O60749#OID31374#v1#OncologyII	flexnonsynmtr	OLINK Proteomics	0.0311463	45424	190	45234	-0.131843	0.0223131	-0.155155	0.0719888	-0.296254	-0.0140558
IGF1R	1072#979#F10#P00742#OID30684#v1#InflammationII	raredmg	OLINK Proteomics	0.0311487	45669	207	45462	0.0239484	-0.00291434	0.148559	0.0689293	0.0134563	0.283661
UBR3	1072#162#ARAF#P10398#OID31260#v1#OncologyII	URmtr	OLINK Proteomics	0.0311487	44858	37	44821	0.496445	-0.00355921	0.351759	0.163211	0.0318618	0.671655
IP6K1	1072#273#BNIP3L#O60238#OID30525#v1#InflammationII	flexnonsynmtr	OLINK Proteomics	0.0311492	44339	45	44294	-0.343058	-0.00180052	-0.313489	0.145455	-0.598584	-0.0283947
RIF1	25696#Weighted-mean OD in tract posterior thalamic radiation (left)	rec	Chapter VI Diseases of the nervous system	0.0311499	34969	18	34951	0.476951	-0.00600105	0.502583	0.233191	0.0455206	0.959645
MC4R	1072#334#CA9#Q16790#OID21417#v1#Oncology	raredmgmtr	OLINK Proteomics	0.0311507	45621	44	45577	0.188098	0.000437489	0.316645	0.146921	0.0286779	0.604612
MC4R	1072#1390#IL1RL1#Q01638#OID20250#v1#Cardiometabolic	UR	OLINK Proteomics	0.0311513	45667	14	45653	-0.402556	0.0141364	-0.529197	0.245544	-1.01047	-0.0479266
UBR3	25214#Mean L1 in cerebral peduncle on FA skeleton (right)	raredmgmtr	Chapter VI Diseases of the nervous system	0.0311529	34972	65	34907	-0.193749	0.00788742	-0.265672	0.12327	-0.507286	-0.0240586
TNK2	1072#2464#SLA2#Q9H6Q3#OID31017#v1#NeurologyII	flexdmg	OLINK Proteomics	0.0311531	45520	390	45130	0.12462	0.00185102	0.108797	0.0504818	0.00985213	0.207742
RMC1	23401#NMR Total Cholesterol Minus HDL-C	raredmg	NMR Metabolomics	0.031154	98786	164	98622	-0.234292	0.000329859	-0.157612	0.0731335	-0.300953	-0.0142715
MC4R	1072#1033#FGD3#Q5JSP0#OID31040#v1#NeurologyII	raredmg	OLINK Proteomics	0.0311574	45520	83	45437	0.0844189	-0.00138826	0.234155	0.10865	0.0211986	0.447112
IRS2	5263#Intra-ocular pressure Goldmann-correlated (left)	URmtr	Chapter VII Diseases of the eye and adnexa	0.0311582	89373	72	89301	-0.272267	0.0202506	-0.252058	0.11696	-0.481299	-0.0228177
UBR2	1072#640#COLEC12#Q5KU26#OID20738#v1#Inflammation	rec	OLINK Proteomics	0.0311588	45225	7	45218	-1.01226	0.00225645	-0.748304	0.347224	-1.42887	-0.0677398
IP6K1	25358#Mean ICVF in cerebral peduncle on FA skeleton (right)	rec	Chapter VI Diseases of the nervous system	0.03116	34970	1	34969	1.90569	0.00312417	2.1065	0.977442	0.190678	4.02231
IGF1R	25894#Volume of grey matter in I-IV Cerebellum (right)	flexdmg	Chapter VI Diseases of the nervous system	0.03116	36929	288	36641	-0.12929	0.00497802	-0.120915	0.0561064	-0.230885	-0.0109451
SLTM	1072#1377#IL17F#Q96PD4#OID20456#v1#Inflammation	ptv5pcnt	OLINK Proteomics	0.0311616	44437	11	44426	0.595502	-0.00327007	0.649709	0.301479	0.0588049	1.24061
GCK	1072#1427#IMPACT#Q9P2X3#OID31112#v1#NeurologyII	flexdmg	OLINK Proteomics	0.0311616	45493	119	45374	0.212845	-0.00653227	0.192446	0.0892991	0.0174181	0.367473
MC4R	23297#Femur wards BMD (bone mineral density) (left)	flexnonsynmtr	Chapter XIII Diseases of the musculoskeletal system and connective tissue	0.0311625	35238	90	35148	0.146094	-0.00970291	0.211114	0.0979613	0.019107	0.403121
MC4R	1072#1446#ISM1#B1AKI9#OID20538#v1#Inflammation	rec	OLINK Proteomics	0.0311633	45190	5	45185	-0.843864	0.00228218	-0.934465	0.433617	-1.78436	-0.084569
PTPRG	25796#Volume of grey matter in Temporal Pole (left)	syn	Chapter VI Diseases of the nervous system	0.0311652	36929	141	36788	-0.0992542	0.00723281	-0.160714	0.0745757	-0.306884	-0.0145431
RIF1	23106#Impedance of whole body	flexnonsynmtr	Chapter XXI Factors influencing health status and contact with health services	0.031166	411985	4100	407885	-0.0506966	-0.0141269	-0.0255388	0.0118512	-0.0487669	-0.0023108
GCK	1072#2334#S100A4#P26447#OID21519#v1#Oncology	raredmg	OLINK Proteomics	0.0311675	45388	99	45289	0.243901	-0.0140255	0.213138	0.098904	0.0192841	0.406991
GCK	23115#Leg fat percentage (left)	URmtr	Chapter XXI Factors influencing health status and contact with health services	0.0311685	411976	212	411764	0.0265429	-0.0131927	0.0899377	0.0417359	0.00813654	0.171739
RMC1	1072#1565#LDLR#P01130#OID20240#v1#Cardiometabolic	flexnonsynmtr	OLINK Proteomics	0.0311689	45373	240	45133	0.18912	-0.000391155	0.135431	0.0628458	0.0122525	0.25861
TNK2	23110#Impedance of arm (left)	raredmgmtr	Chapter XXI Factors influencing health status and contact with health services	0.0311696	411997	985	411012	0.0744237	-0.013714	0.0480751	0.0223096	0.00434901	0.0918013
HNF1A	1072#665#CPXM1#Q96SM3#OID21479#v1#Oncology	UR	OLINK Proteomics	0.0311698	45388	46	45342	-0.208638	0.00929721	-0.315025	0.146186	-0.601552	-0.0284988
IRS2	1072#278#BPIFB1#Q8TDL5#OID20308#v1#Cardiometabolic	URmtr	OLINK Proteomics	0.03117	45144	39	45105	0.37832	-0.0201681	0.332679	0.154378	0.0300955	0.635262
NAA15	1072#1086#FSHB#P01225#OID30233#v1#CardiometabolicII	syn	OLINK Proteomics	0.0311701	44457	85	44372	-0.174363	0.0136158	-0.153316	0.0711457	-0.292763	-0.0138695
IGF1R	1072#154#APOE#P02649#OID30727#v1#InflammationII	raredmgmtr	OLINK Proteomics	0.0311706	45680	96	45584	-0.134987	-0.00254856	-0.216548	0.100488	-0.413507	-0.0195891
TNK2	1072#1976#PARP1#P09874#OID20500#v1#Inflammation	rec	OLINK Proteomics	0.031171	45190	61	45129	-0.295454	-0.0153624	-0.271508	0.125993	-0.518456	-0.0245601
MC4R	1072#1118#GAPDH#P04406#OID30600#v1#InflammationII	rec	OLINK Proteomics	0.0311712	43810	5	43805	-1.47641	-0.0105992	-0.944538	0.438311	-1.80363	-0.0854406
MC4R	23497#NMR Phospholipids in Large VLDL	rec	NMR Metabolomics	0.0311718	100904	13	100891	-0.42438	3.72617e-05	-0.548732	0.254644	-1.04783	-0.0496339
PTPRG	25806#Volume of grey matter in Middle Temporal Gyrus temporooccipital part (left)	URmtr	Chapter VI Diseases of the nervous system	0.0311725	36929	45	36884	0.296894	0.00945834	0.315269	0.1463	0.0285165	0.602021
MC4R	23597#NMR Free Cholesterol to Total Lipids in Medium VLDL percentage	ptvraredmg	NMR Metabolomics	0.0311726	99696	283	99413	0.0454853	-0.00011314	0.113957	0.052883	0.0103072	0.217607
IRS2	1072#1817#NBL1#P41271#OID21486#v1#Oncology	raredmgmtr	OLINK Proteomics	0.0311736	45388	44	45344	0.296619	0.00298093	0.314308	0.145856	0.0284274	0.600188
TNK2	1072#2503#SMPDL3B#Q92485#OID31387#v1#OncologyII	raredmgmtr	OLINK Proteomics	0.0311748	45424	106	45318	-0.274779	0.00615149	-0.209478	0.09721	-0.400011	-0.0189448
IGF1R	1072#2411#SERPIND1#P05546#OID30767#v1#InflammationII	ptv	OLINK Proteomics	0.0311753	45606	7	45599	0.643731	0.009093	0.799213	0.370883	0.0722773	1.52615
IGF1R	1072#2411#SERPIND1#P05546#OID30767#v1#InflammationII	ptv5pcnt	OLINK Proteomics	0.0311753	45606	7	45599	0.643731	0.009093	0.799213	0.370883	0.0722773	1.52615
TNK2	1072#1672#MAPK13#O15264#OID31205#v1#OncologyII	flexdmg	OLINK Proteomics	0.0311761	44039	375	43664	-0.101443	0.00674463	-0.11159	0.0517847	-0.213089	-0.0100912
UBB	1072#412#CD101#Q93033#OID31480#v1#OncologyII	raredmg	OLINK Proteomics	0.0311762	45423	5	45418	-0.878431	0.00361171	-0.96649	0.448511	-1.84558	-0.0874003
UBB	1072#412#CD101#Q93033#OID31480#v1#OncologyII	raredmgmtr	OLINK Proteomics	0.0311762	45423	5	45418	-0.878431	0.00361171	-0.96649	0.448511	-1.84558	-0.0874003
BSN	1072#1027#FDX1#P10109#OID30078#v1#CardiometabolicII	flexnonsynmtr	OLINK Proteomics	0.0311764	44108	987	43121	0.0764681	0.00688554	0.0692163	0.0321207	0.00625922	0.132173
RIF1	1072#2201#PTPRN2#Q92932#OID20912#v1#Neurology	flexnonsynmtr	OLINK Proteomics	0.0311765	44766	467	44299	-0.0623975	0.0044594	-0.0982767	0.0456065	-0.187666	-0.00888705
HNF1A	1072#1956#P4HB#P07237#OID21509#v1#Oncology	ptvraredmg	OLINK Proteomics	0.0311765	45012	205	44807	-0.0953648	0.00140392	-0.148589	0.0689546	-0.283741	-0.0134367
RMC1	23632#NMR Free Cholesterol to Total Lipids in Very Large HDL percentage	URmtr	NMR Metabolomics	0.031177	100311	46	100265	0.290213	-0.000149928	0.269024	0.124847	0.0243263	0.513722
SLTM	1072#1859#NGF#P01138#OID20920#v1#Neurology	URmtr	OLINK Proteomics	0.031177	44914	21	44893	-0.663399	0.00933365	-0.470061	0.218138	-0.897616	-0.0425058
GIGYF1	1072#963#ERMAP#Q96PL5#OID30539#v1#InflammationII	UR	OLINK Proteomics	0.0311781	44339	118	44221	0.293975	0.00177551	0.191812	0.0890135	0.0173437	0.36628
HNF1A	25071#Mean FA in cerebral peduncle on FA skeleton (left)	flexnonsynmtr	Chapter VI Diseases of the nervous system	0.0311788	34972	101	34871	-0.248336	-0.00238167	-0.204244	0.0947826	-0.390021	-0.0184673
PCSK1	1072#2709#TMPRSS5#Q9H3S3#OID20947#v1#Neurology	raredmgmtr	OLINK Proteomics	0.0311806	44702	110	44592	-0.217367	-0.0160783	-0.201128	0.0933382	-0.384072	-0.0181833
IP6K1	23017#HBe antigen for Hepatitis B Virus	flexnonsynmtr	Chapter I Certain infectious and parasitic diseases	0.0311818	8098	7	8091	0.403611	-0.0218008	0.796894	0.369768	0.0720542	1.52173
GIGYF1	23280#Total lean mass	raredmgmtr	Chapter XVIII Symptoms signs and abnormal clinical and laboratory findings not elsewhere classified	0.0311827	4636	19	4617	0.48922	0.0160035	0.306133	0.142031	0.0276839	0.584581
SLTM	1072#78#AHSA1#O95433#OID31379#v1#OncologyII	rec	OLINK Proteomics	0.0311831	45424	11	45413	-0.708012	-0.000537031	-0.646928	0.300227	-1.23538	-0.0584779
APBA1	5087#Cylindrical power (right)	ptv	Chapter VII Diseases of the eye and adnexa	0.0311842	91124	22	91102	0.354822	0.00166801	0.452555	0.210027	0.0409045	0.864206
APBA1	5087#Cylindrical power (right)	ptv5pcnt	Chapter VII Diseases of the eye and adnexa	0.0311842	91124	22	91102	0.354822	0.00166801	0.452555	0.210027	0.0409045	0.864206
APBA1	25187#Mean MO in cingulum cingulate gyrus on FA skeleton (left)	ptv	Chapter VI Diseases of the nervous system	0.0311849	34972	10	34962	-0.635037	0.00624805	-0.665211	0.308712	-1.2703	-0.0601248
APBA1	25187#Mean MO in cingulum cingulate gyrus on FA skeleton (left)	ptv5pcnt	Chapter VI Diseases of the nervous system	0.0311849	34972	10	34962	-0.635037	0.00624805	-0.665211	0.308712	-1.2703	-0.0601248
GCK	1072#2029#PFDN4#Q9NQP4#OID31212#v1#OncologyII	ptvraredmg	OLINK Proteomics	0.0311857	44039	102	43937	0.120576	0.00352329	0.21392	0.0992776	0.019334	0.408506
UBR2	1072#2034#PGF#P49763#OID20673#v1#Inflammation	rec	OLINK Proteomics	0.0311866	45752	7	45745	-0.536856	0.0331212	-0.711399	0.330154	-1.35851	-0.064292
RMC1	1072#770#DCDC2C#A8MYV0#OID31235#v1#OncologyII	URmtr	OLINK Proteomics	0.0311879	44039	21	44018	-0.492908	0.00659363	-0.470883	0.218534	-0.899213	-0.0425524
RIF1	1072#428#CD244#Q9BZW8#OID20628#v1#Inflammation	raredmg	OLINK Proteomics	0.0311882	45752	125	45627	0.264155	0.0124367	0.1913	0.0887813	0.017287	0.365313
BSN	23494#NMR Triglycerides in Very Large VLDL	flexnonsynmtr	NMR Metabolomics	0.0311895	100742	2033	98709	-0.00314746	6.22028e-05	-0.0441447	0.0204879	-0.0843007	-0.00398877
MC4R	1072#1855#NFKBIE#O00221#OID21212#v1#Oncology	raredmg	OLINK Proteomics	0.0311902	44180	82	44098	0.309419	0.00225772	0.234877	0.109006	0.0212223	0.448532
TNRC6B	1072#2458#SIRT2#Q8IXJ6#OID21375#v1#Oncology	raredmg	OLINK Proteomics	0.0311904	45042	103	44939	0.440615	-0.0106361	0.210628	0.0977529	0.0190311	0.402226
PTPRG	1072#863#DTX2#Q86UW9#OID30882#v1#NeurologyII	ptvraredmg	OLINK Proteomics	0.0311915	44410	288	44122	0.117631	0.00930979	0.126863	0.0588775	0.0114618	0.242264
HNF1A	25062#Mean FA in corticospinal tract on FA skeleton (right)	syn	Chapter VI Diseases of the nervous system	0.0311922	34972	149	34823	0.241006	0.00269098	0.169013	0.0784394	0.0152695	0.322757
APBA1	25136#Mean MD in external capsule on FA skeleton (right)	UR	Chapter VI Diseases of the nervous system	0.0311923	34972	29	34943	-0.52472	0.00188678	-0.368168	0.170867	-0.703073	-0.0332621
APBA1	25694#Weighted-mean OD in tract medial lemniscus (left)	rec	Chapter VI Diseases of the nervous system	0.031193	34969	3	34966	0.981078	-0.0101771	1.21905	0.565766	0.11013	2.32797
NAA15	23432#NMR Average Diameter for LDL Particles	UR	NMR Metabolomics	0.0311939	100838	61	100777	0.244334	-0.000211288	0.260714	0.121002	0.0235511	0.497877
TNRC6B	1072#2247#RASSF2#P50749#OID21194#v1#Oncology	flexnonsynmtr	OLINK Proteomics	0.0311945	44180	209	43971	0.121968	-0.00278452	0.146881	0.0681691	0.013268	0.280493
PCSK1	25688#Weighted-mean OD in tract forceps minor	raredmgmtr	Chapter VI Diseases of the nervous system	0.0311948	34969	72	34897	0.310756	-0.00445437	0.251036	0.116508	0.0226765	0.479396
IRS2	1072#1080#FOXJ3#Q9UPW0#OID30445#v1#InflammationII	raredmgmtr	OLINK Proteomics	0.0311955	44339	44	44295	0.372806	-0.000875251	0.321531	0.149227	0.0290428	0.614019
HNF4A	23005#ZEBRA antigen for Epstein-Barr Virus	flexnonsynmtr	Chapter I Certain infectious and parasitic diseases	0.0311957	8098	30	8068	0.391098	0.00571564	0.390349	0.181141	0.0352657	0.745431
UBB	25096#Mean FA in superior longitudinal fasciculus on FA skeleton (right)	flexdmg	Chapter VI Diseases of the nervous system	0.0311979	34972	9	34963	-0.723017	0.00312401	-0.704	0.326739	-1.34442	-0.0635817
UBB	25096#Mean FA in superior longitudinal fasciculus on FA skeleton (right)	flexnonsynmtr	Chapter VI Diseases of the nervous system	0.0311979	34972	9	34963	-0.723017	0.00312401	-0.704	0.326739	-1.34442	-0.0635817
UBB	25096#Mean FA in superior longitudinal fasciculus on FA skeleton (right)	ptvraredmg	Chapter VI Diseases of the nervous system	0.0311979	34972	9	34963	-0.723017	0.00312401	-0.704	0.326739	-1.34442	-0.0635817
HNF1A	1072#2921#ZP3#P21754#OID30265#v1#CardiometabolicII	flexnonsynmtr	OLINK Proteomics	0.0311984	44457	133	44324	0.278976	0.0145136	0.187559	0.0870502	0.0169386	0.358178
UBR3	23128#Trunk fat mass	raredmgmtr	Chapter XXI Factors influencing health status and contact with health services	0.0312002	411758	736	411022	0.0791403	0.00367622	0.0787589	0.0365552	0.00711171	0.150406
PCSK1	25162#Mean MO in inferior cerebellar peduncle on FA skeleton (right)	ptv	Chapter VI Diseases of the nervous system	0.0312004	34972	8	34964	-0.901411	-0.00259819	-0.723725	0.335899	-1.3821	-0.0653533
PCSK1	25162#Mean MO in inferior cerebellar peduncle on FA skeleton (right)	ptv5pcnt	Chapter VI Diseases of the nervous system	0.0312004	34972	8	34964	-0.901411	-0.00259819	-0.723725	0.335899	-1.3821	-0.0653533
BSN	1072#852#DPT#Q07507#OID20278#v1#Cardiometabolic	rec	OLINK Proteomics	0.0312006	45810	235	45575	0.0899458	-0.000363173	0.127235	0.0590536	0.0114892	0.242981
MC4R	25196#Mean MO in uncinate fasciculus on FA skeleton (right)	URmtr	Chapter VI Diseases of the nervous system	0.0312023	34972	8	34964	0.711334	-0.00473242	0.757403	0.351533	0.0683866	1.44642
GIGYF1	23126#Arm predicted mass (left)	raredmgmtr	Chapter XXI Factors influencing health status and contact with health services	0.0312029	411818	1122	410696	0.0579545	0.0142651	0.040181	0.01865	0.00362765	0.0767344
HNF1A	25091#Mean FA in cingulum cingulate gyrus on FA skeleton (left)	ptvraredmg	Chapter VI Diseases of the nervous system	0.0312036	34972	146	34826	-0.221282	0.00216515	-0.171064	0.0793966	-0.326684	-0.0154444
PTPRG	25867#Volume of grey matter in Parietal Operculum Cortex (right)	syn	Chapter VI Diseases of the nervous system	0.0312086	36929	141	36788	-0.162705	0.0140853	-0.166954	0.0774913	-0.318839	-0.0150687
MC4R	1072#1804#MZT1#Q08AG7#OID21186#v1#Oncology	rec	OLINK Proteomics	0.0312092	44180	5	44175	-1.33436	0.00180617	-0.947066	0.439583	-1.80866	-0.0854751
IGF1R	1072#2449#SIGLEC5#O15389#OID21082#v1#Neurology	raredmgmtr	OLINK Proteomics	0.03121	45260	94	45166	-0.133913	0.030483	-0.218903	0.101605	-0.41805	-0.0197557
IRS2	1072#2857#VIT#Q6UXI7#OID30334#v1#CardiometabolicII	rec	OLINK Proteomics	0.0312105	45616	8	45608	0.567049	-0.0175747	0.676069	0.313802	0.0610123	1.29113
UBR3	23105#Basal metabolic rate	flexdmg	Chapter XXI Factors influencing health status and contact with health services	0.0312105	412018	1709	410309	0.0625148	0.014798	0.033747	0.0156643	0.00304539	0.0644486
PCSK1	25098#Mean FA in superior fronto-occipital fasciculus on FA skeleton (right)	rec	Chapter VI Diseases of the nervous system	0.0312109	34972	2	34970	-1.4416	-0.0037117	-1.44782	0.672009	-2.76498	-0.130658
IP6K1	NMR Cholesterol to Total Lipids in LDL percentage	UR	NMR Metabolomics	0.0312117	99443	28	99415	0.491415	-0.000100824	0.372726	0.173007	0.0336338	0.711819
UBR2	1072#2001#PDE1C#Q14123#OID31201#v1#OncologyII	flexnonsynmtr	OLINK Proteomics	0.0312117	44039	268	43771	-0.139256	0.00400146	-0.131955	0.061248	-0.252002	-0.0119075
IRS2	1072#1858#NFYA#P23511#OID30134#v1#CardiometabolicII	raredmgmtr	OLINK Proteomics	0.0312123	44108	44	44064	0.363222	0.00201036	0.323903	0.150343	0.0292278	0.618578
TNRC6B	1072#2417#SERPINH1#P50454#OID31322#v1#OncologyII	raredmgmtr	OLINK Proteomics	0.0312126	44858	28	44830	0.502371	-0.00378166	0.402757	0.186944	0.0363425	0.769171
RMC1	1072#1388#IL1R2#P27930#OID20757#v1#Inflammation	ptv	OLINK Proteomics	0.0312129	45157	11	45146	0.830031	0.00208799	0.62578	0.290464	0.056466	1.19509
RMC1	1072#1388#IL1R2#P27930#OID20757#v1#Inflammation	ptv5pcnt	OLINK Proteomics	0.0312129	45157	11	45146	0.830031	0.00208799	0.62578	0.290464	0.056466	1.19509
HNF4A	23129#Trunk fat-free mass	UR	Chapter XXI Factors influencing health status and contact with health services	0.0312136	411684	323	411361	0.138161	0.016716	0.0740652	0.0343794	0.00668255	0.141448
BSN	1072#1657#MAMDC2#Q7Z304#OID30309#v1#CardiometabolicII	rec	OLINK Proteomics	0.031218	45616	232	45384	0.239968	0.000340296	0.137118	0.0636471	0.0123688	0.261867
TNRC6B	1072#2017#PDXDC1#Q6P996#OID31226#v1#OncologyII	flexnonsynmtr	OLINK Proteomics	0.0312191	44039	204	43835	-0.223422	-0.00176164	-0.15024	0.0697382	-0.286928	-0.0135516
APBA1	25478#Mean ISOVF in fornix cres+stria terminalis on FA skeleton (right)	flexnonsynmtr	Chapter VI Diseases of the nervous system	0.03122	34970	191	34779	0.200508	0.00417587	0.144614	0.0671268	0.0130435	0.276185
TNRC6B	1072#1477#JCHAIN#P01591#OID20494#v1#Inflammation	ptvraredmg	OLINK Proteomics	0.0312207	44437	132	44305	0.115922	0.00074887	0.186065	0.0863684	0.0167813	0.355348
GIGYF1	1072#2708#TMPRSS15#P98073#OID21364#v1#Oncology	UR	OLINK Proteomics	0.0312235	45042	119	44923	-0.173128	0.00253587	-0.195516	0.0907571	-0.373402	-0.0176308
HNF1A	1072#629#COL1A1#P02452#OID20335#v1#Cardiometabolic	flexdmg	OLINK Proteomics	0.0312237	45810	356	45454	-0.177553	0.00278433	-0.112538	0.0522391	-0.214927	-0.010148
HNF4A	30280#Immature reticulocyte fraction	URmtr	Chapter XVIII Symptoms signs and abnormal clinical and laboratory findings not elsewhere classified	0.031224	400592	169	400423	0.11505	-0.0148824	0.164517	0.0763699	0.0148344	0.3142
GIGYF1	25063#Mean FA in corticospinal tract on FA skeleton (left)	UR	Chapter VI Diseases of the nervous system	0.0312258	34972	64	34908	-0.310431	0.00228888	-0.261386	0.121334	-0.499204	-0.0235677
IP6K1	1072#827#DNAJB1#P25685#OID21363#v1#Oncology	ptv5pcnt	OLINK Proteomics	0.0312264	45042	2	45040	-1.60717	-0.0163115	-1.49092	0.692087	-2.84742	-0.134422
IP6K1	1072#827#DNAJB1#P25685#OID21363#v1#Oncology	ptv	OLINK Proteomics	0.0312264	45042	2	45040	-1.60717	-0.0163115	-1.49092	0.692087	-2.84742	-0.134422
RMC1	1072#2812#TYMP#P19971#OID20234#v1#Cardiometabolic	syn	OLINK Proteomics	0.0312292	44988	111	44877	-0.186959	-0.00207159	-0.203304	0.0943754	-0.388282	-0.0183268
RMC1	12673#Heart rate during PWA	ptvraredmg	Chapter IX Diseases of the circulatory system	0.0312297	37571	84	37487	0.331342	-0.0028724	0.233321	0.108309	0.0210323	0.445611
IRS2	23524#NMR Total Lipids in IDL	raredmg	NMR Metabolomics	0.0312304	99744	152	99592	-0.281186	0.000427211	-0.155512	0.0721917	-0.297007	-0.0140173
HNF4A	1072#2672#THOP1#P52888#OID20194#v1#Cardiometabolic	ptv5pcnt	OLINK Proteomics	0.0312305	45062	8	45054	-1.01411	-0.0137649	-0.721254	0.334814	-1.3775	-0.0650123
HNF4A	1072#2672#THOP1#P52888#OID20194#v1#Cardiometabolic	ptv	OLINK Proteomics	0.0312305	45062	8	45054	-1.01411	-0.0137649	-0.721254	0.334814	-1.3775	-0.0650123
UBR3	27800#Overall macular thickness (left)	UR	Chapter VII Diseases of the eye and adnexa	0.0312307	52937	73	52864	-0.213834	0.0402762	-0.246985	0.114654	-0.471709	-0.0222624
GIGYF1	1072#1138#GDF2#Q9UK05#OID20202#v1#Cardiometabolic	URmtr	OLINK Proteomics	0.0312308	45276	84	45192	-0.310971	0.00475399	-0.218406	0.101387	-0.417126	-0.0196863
IRS2	1072#195#ASRGL1#Q7L266#OID30283#v1#CardiometabolicII	UR	OLINK Proteomics	0.0312316	44457	58	44399	0.245419	0.00690747	0.279525	0.12976	0.0251941	0.533856
APBA1	1072#1885#NPDC1#Q9NQX5#OID20205#v1#Cardiometabolic	raredmgmtr	OLINK Proteomics	0.0312345	45276	52	45224	-0.324063	0.0279761	-0.281055	0.130472	-0.536782	-0.0253276
TNRC6B	25146#Mean MD in superior fronto-occipital fasciculus on FA skeleton (right)	ptv	Chapter VI Diseases of the nervous system	0.0312369	34972	5	34967	1.03163	0.00887724	0.853584	0.396255	0.0769117	1.63026
TNRC6B	25146#Mean MD in superior fronto-occipital fasciculus on FA skeleton (right)	ptv5pcnt	Chapter VI Diseases of the nervous system	0.0312369	34972	5	34967	1.03163	0.00887724	0.853584	0.396255	0.0769117	1.63026
IGF1R	1072#1306#HSPB6#O14558#OID21408#v1#Oncology	raredmg	OLINK Proteomics	0.0312389	45621	209	45412	-0.11901	0.0225569	-0.127719	0.0592914	-0.243931	-0.0115065
IP6K1	1072#1423#IL9#P15248#OID31298#v1#OncologyII	flexnonsynmtr	OLINK Proteomics	0.0312391	44858	45	44813	0.616745	0.00879925	0.322039	0.149502	0.0290129	0.615064
UBR2	1072#755#CYTH3#O43739#OID31208#v1#OncologyII	flexnonsynmtr	OLINK Proteomics	0.0312406	44039	268	43771	-0.0421062	0.0118033	-0.132088	0.0613203	-0.252277	-0.0118989
MC4R	1072#1935#OGN#P20774#OID21123#v1#Neurology	rec	OLINK Proteomics	0.0312416	45260	5	45255	-0.641523	-0.00512057	-0.882834	0.409849	-1.68614	-0.0795238
HNF1A	1072#2622#TARM1#B6A8C7#OID30937#v1#NeurologyII	flexdmg	OLINK Proteomics	0.031242	44410	350	44060	-0.0436296	0.00943459	-0.11564	0.0536852	-0.220864	-0.0104164
UBB	1072#1347#IGFBP6#P24592#OID20413#v1#Cardiometabolic	syn	OLINK Proteomics	0.0312436	45060	56	45004	0.298039	-0.00155046	0.246923	0.114633	0.0222397	0.471606
APBA1	1072#2879#VWC2#Q2TAL6#OID20936#v1#Neurology	ptvraredmg	OLINK Proteomics	0.0312436	44766	163	44603	-0.136711	0.0212336	-0.160079	0.0743163	-0.30574	-0.0144179
IRS2	1072#475#CDA#P32320#OID30345#v1#CardiometabolicII	UR	OLINK Proteomics	0.031244	45538	57	45481	0.210664	-0.012052	0.277331	0.128751	0.0249778	0.529684
UBR2	23520#NMR Cholesteryl Esters in Very Small VLDL	ptvraredmg	NMR Metabolomics	0.0312447	100610	448	100162	0.0855459	-0.000174396	0.0912599	0.0423682	0.00821881	0.174301
GIGYF1	1072#1102#FZD8#Q9H461#OID30818#v1#NeurologyII	flexdmg	OLINK Proteomics	0.0312463	44185	549	43636	0.102227	0.0112192	0.0925242	0.0429548	0.00833205	0.176716
IP6K1	1072#1448#IST1#P53990#OID31497#v1#OncologyII	ptv	OLINK Proteomics	0.0312464	45138	2	45136	-1.57142	-0.00353578	-1.50916	0.700637	-2.88242	-0.135903
IP6K1	1072#1448#IST1#P53990#OID31497#v1#OncologyII	ptv5pcnt	OLINK Proteomics	0.0312464	45138	2	45136	-1.57142	-0.00353578	-1.50916	0.700637	-2.88242	-0.135903
UBR2	1072#1015#FCER2#P06734#OID21133#v1#Neurology	syn	OLINK Proteomics	0.031247	45260	170	45090	0.173433	0.000171502	0.164098	0.0761836	0.0147769	0.313419
BSN	1072#1595#LILRB5#O75023#OID20324#v1#Cardiometabolic	rec	OLINK Proteomics	0.0312477	45810	235	45575	0.111653	-0.0203149	0.140326	0.0651475	0.0126356	0.268016
RMC1	1072#1693#MDK#P21741#OID21489#v1#Oncology	raredmg	OLINK Proteomics	0.0312477	45241	85	45156	0.244038	0.0153434	0.228224	0.105955	0.0205504	0.435898
UBB	1072#2363#SCN2A#Q99250#OID30833#v1#NeurologyII	flexdmg	OLINK Proteomics	0.0312481	44185	11	44174	-0.512387	0.00333808	-0.648739	0.301183	-1.23906	-0.0584144
UBB	1072#2363#SCN2A#Q99250#OID30833#v1#NeurologyII	flexnonsynmtr	OLINK Proteomics	0.0312481	44185	11	44174	-0.512387	0.00333808	-0.648739	0.301183	-1.23906	-0.0584144
UBB	1072#2363#SCN2A#Q99250#OID30833#v1#NeurologyII	ptvraredmg	OLINK Proteomics	0.0312481	44185	11	44174	-0.512387	0.00333808	-0.648739	0.301183	-1.23906	-0.0584144
UBB	25837#Volume of grey matter in Paracingulate Gyrus (right)	flexdmg	Chapter VI Diseases of the nervous system	0.0312481	36929	9	36920	0.92311	0.00734994	0.65089	0.30218	0.0586085	1.24317
UBB	25837#Volume of grey matter in Paracingulate Gyrus (right)	flexnonsynmtr	Chapter VI Diseases of the nervous system	0.0312481	36929	9	36920	0.92311	0.00734994	0.65089	0.30218	0.0586085	1.24317
UBB	25837#Volume of grey matter in Paracingulate Gyrus (right)	ptvraredmg	Chapter VI Diseases of the nervous system	0.0312481	36929	9	36920	0.92311	0.00734994	0.65089	0.30218	0.0586085	1.24317
RMC1	1072#799#DEFB118#Q96PH6#OID30858#v1#NeurologyII	flexnonsynmtr	OLINK Proteomics	0.0312484	44185	239	43946	0.175225	0.00203296	0.139843	0.0649236	0.0125917	0.267095
GCK	1072#1668#MAP2K1#Q02750#OID31468#v1#OncologyII	raredmgmtr	OLINK Proteomics	0.0312492	45423	82	45341	0.317359	-0.00544198	0.234129	0.108698	0.0210804	0.447178
RIF1	1072#2558#SRP14#P37108#OID21324#v1#Oncology	raredmg	OLINK Proteomics	0.03125	45042	119	44923	0.171503	-0.00718912	0.193135	0.089666	0.0173885	0.368882
HNF4A	25920#Volume of grey matter in X Cerebellum (right)	ptvraredmg	Chapter VI Diseases of the nervous system	0.0312513	36929	94	36835	-0.00302172	0.0115961	-0.20563	0.095467	-0.392748	-0.0185122
HNF1A	1072#1808#NACC1#Q96RE7#OID31393#v1#OncologyII	ptv	OLINK Proteomics	0.031252	45424	3	45421	-1.63031	-0.00395451	-1.22346	0.568018	-2.33679	-0.110139
HNF1A	1072#1808#NACC1#Q96RE7#OID31393#v1#OncologyII	ptv5pcnt	OLINK Proteomics	0.031252	45424	3	45421	-1.63031	-0.00395451	-1.22346	0.568018	-2.33679	-0.110139
BSN	23307#Pelvis bone area	syn	Chapter XIII Diseases of the musculoskeletal system and connective tissue	0.0312521	35205	480	34725	0.063151	0.0198186	0.0703684	0.0326697	0.00633473	0.134402
HNF1A	1072#2863#VPS4B#O75351#OID31386#v1#OncologyII	URmtr	OLINK Proteomics	0.0312526	45424	17	45407	-0.398475	-0.00168433	-0.519405	0.241145	-0.992054	-0.0467563
TNRC6B	1072#2576#STAU1#O95793#OID31210#v1#OncologyII	UR	OLINK Proteomics	0.0312528	44039	48	43991	-0.263989	0.00863216	-0.311751	0.144737	-0.595438	-0.0280631
HNF1A	1072#2659#TGFA#P01135#OID20600#v1#Inflammation	UR	OLINK Proteomics	0.0312528	45190	46	45144	-0.263131	0.00279751	-0.312228	0.144959	-0.596349	-0.028106
RMC1	1072#1420#IL6ST#P40189#OID20147#v1#Cardiometabolic	ptv	OLINK Proteomics	0.0312534	45276	11	45265	0.380902	0.0126939	0.630774	0.292852	0.0567789	1.20477
RMC1	1072#1420#IL6ST#P40189#OID20147#v1#Cardiometabolic	ptv5pcnt	OLINK Proteomics	0.0312534	45276	11	45265	0.380902	0.0126939	0.630774	0.292852	0.0567789	1.20477
APBA1	1072#1879#NOS2#P35228#OID30087#v1#CardiometabolicII	UR	OLINK Proteomics	0.0312536	44108	49	44059	-0.462051	-0.00248782	-0.307589	0.142806	-0.587491	-0.0276872
GCK	23336#Femur total BMC (bone mineral content) (right)	UR	Chapter XIII Diseases of the musculoskeletal system and connective tissue	0.0312543	33900	27	33873	0.470754	0.00816521	0.300859	0.13968	0.0270806	0.574638
PTPRG	1072#2369#SCPEP1#Q9HB40#OID30278#v1#CardiometabolicII	UR	OLINK Proteomics	0.0312549	44318	89	44229	-0.214538	-0.0154081	-0.225538	0.104713	-0.430777	-0.0202999
IP6K1	25415#Mean OD in anterior corona radiata on FA skeleton (left)	syn	Chapter VI Diseases of the nervous system	0.031255	34970	37	34933	0.439466	0.00473266	0.349768	0.162388	0.0314815	0.668055
UBR3	30500#Microalbumin in urine	ptvraredmg	Chapter XVIII Symptoms signs and abnormal clinical and laboratory findings not elsewhere classified	0.0312551	126820	464	126356	0.0967817	-0.016578	0.0991379	0.0460286	0.0089227	0.189353
HNF4A	1072#736#CWC15#Q9P013#OID31479#v1#OncologyII	raredmg	OLINK Proteomics	0.0312582	45198	125	45073	-0.137272	0.00745528	-0.190525	0.0884585	-0.363905	-0.0171451
MC4R	1072#1624#LRTM2#Q8N967#OID31020#v1#NeurologyII	flexnonsynmtr	OLINK Proteomics	0.0312589	45520	119	45401	-0.0488766	-0.000608887	-0.191074	0.0887138	-0.364955	-0.0171938
PTPRG	23229#Leg BMD (bone mineral density) (right)	UR	Chapter XIII Diseases of the musculoskeletal system and connective tissue	0.0312595	12999	22	12977	-0.0460217	0.00152379	-0.327725	0.152148	-0.625958	-0.0294925
APBA1	1072#769#DCC#P43146#OID30953#v1#NeurologyII	flexdmg	OLINK Proteomics	0.0312623	44410	196	44214	0.105382	-0.0080618	0.151389	0.0702897	0.01362	0.289158
BSN	1072#1971#PAM#P19021#OID20291#v1#Cardiometabolic	rec	OLINK Proteomics	0.0312624	45591	235	45356	0.228355	0.00744489	0.139186	0.0646241	0.0125221	0.265851
BSN	25604#Weighted-mean L2 in tract corticospinal tract (left)	raredmg	Chapter VI Diseases of the nervous system	0.0312642	34970	219	34751	0.268177	0.00238179	0.14438	0.0670358	0.0129881	0.275773
RMC1	1072#2152#PROK1#P58294#OID20543#v1#Inflammation	ptvraredmg	OLINK Proteomics	0.0312642	45190	117	45073	0.112604	-0.0206883	0.145222	0.0674272	0.0130637	0.277381
SLTM	23121#Arm fat-free mass (right)	flexdmg	Chapter XXI Factors influencing health status and contact with health services	0.031266	411905	1191	410714	-0.00469103	0.0148351	0.038289	0.0177784	0.00344382	0.0731341
NAA15	1072#1904#NRXN3#Q9Y4C0#OID30901#v1#NeurologyII	flexdmg	OLINK Proteomics	0.0312671	44410	44	44366	0.389003	0.00314482	0.325387	0.151081	0.0292656	0.621508
RIF1	1072#523#CENPJ#Q9HC77#OID31314#v1#OncologyII	ptvraredmg	OLINK Proteomics	0.0312688	44858	149	44709	0.0539827	0.00128527	0.176418	0.0819138	0.0158655	0.33697
TNK2	30640#Apolipoprotein B	UR	Chapter XVIII Symptoms signs and abnormal clinical and laboratory findings not elsewhere classified	0.0312713	398311	693	397618	0.152425	0.0102548	0.0816436	0.0379101	0.00734096	0.155946
RIF1	1072#2271#REPS1#Q96D71#OID30496#v1#InflammationII	raredmg	OLINK Proteomics	0.0312737	44339	119	44220	0.205879	-0.00145042	0.197003	0.0914746	0.0177117	0.376295
NAA15	25474#Mean ISOVF in cingulum cingulate gyrus on FA skeleton (right)	raredmgmtr	Chapter VI Diseases of the nervous system	0.0312759	34970	19	34951	-0.365922	-0.00863021	-0.492012	0.228457	-0.939796	-0.0442291
RMC1	1072#1604#LPL#P06858#OID20188#v1#Cardiometabolic	ptv	OLINK Proteomics	0.0312761	45276	11	45265	-0.489316	0.00186238	-0.565937	0.262785	-1.081	-0.0508735
RMC1	1072#1604#LPL#P06858#OID20188#v1#Cardiometabolic	ptv5pcnt	OLINK Proteomics	0.0312761	45276	11	45265	-0.489316	0.00186238	-0.565937	0.262785	-1.081	-0.0508735
APBA1	1072#948#EPHB4#P54760#OID20242#v1#Cardiometabolic	raredmg	OLINK Proteomics	0.0312766	45810	136	45674	-0.0996538	0.0236811	-0.180203	0.0836753	-0.344208	-0.0161984
RMC1	1072#2656#TFPI2#P48307#OID21512#v1#Oncology	raredmg	OLINK Proteomics	0.0312781	45252	86	45166	0.25609	0.00823523	0.217228	0.100868	0.0195248	0.414932
PCSK1	1072#2569#ST6GAL1#P15907#OID20302#v1#Cardiometabolic	raredmg	OLINK Proteomics	0.0312795	45810	157	45653	0.208361	-0.00486653	0.167825	0.0779287	0.0150831	0.320566
RMC1	1072#1582#LGMN#Q99538#OID20773#v1#Inflammation	syn	OLINK Proteomics	0.0312816	45452	112	45340	-0.0838451	-0.0156932	-0.20325	0.0943797	-0.388236	-0.0182646
HNF4A	25480#Mean ISOVF in superior longitudinal fasciculus on FA skeleton (right)	ptvraredmg	Chapter VI Diseases of the nervous system	0.0312817	34970	89	34881	-0.359513	-0.00287671	-0.222246	0.103199	-0.42452	-0.0199717
PTPRG	1072#1054#FHIP2A#Q5W0V3#OID30187#v1#CardiometabolicII	UR	OLINK Proteomics	0.0312821	44108	90	44018	0.276664	0.00625729	0.227176	0.10549	0.0204141	0.433939
GCK	1072#2063#PLA2G2A#P14555#OID20274#v1#Cardiometabolic	ptv	OLINK Proteomics	0.0312822	45163	5	45158	-0.789697	-0.000613886	-0.914717	0.424752	-1.74724	-0.0821957
GCK	1072#2063#PLA2G2A#P14555#OID20274#v1#Cardiometabolic	ptv5pcnt	OLINK Proteomics	0.0312822	45163	5	45158	-0.789697	-0.000613886	-0.914717	0.424752	-1.74724	-0.0821957
RIF1	1072#1763#MSLN#Q13421#OID21380#v1#Oncology	UR	OLINK Proteomics	0.0312862	44978	70	44908	-0.0921997	0.015016	-0.248984	0.115619	-0.4756	-0.0223683
RMC1	25441#Mean ISOVF in pontine crossing tract on FA skeleton	syn	Chapter VI Diseases of the nervous system	0.0312879	34970	117	34853	-0.204676	0.00281484	-0.197397	0.0916643	-0.377062	-0.0177322
RIF1	1072#2133#PRDX3#P30048#OID20483#v1#Inflammation	ptvraredmg	OLINK Proteomics	0.0312887	44437	143	44294	0.14461	-0.0103096	0.179425	0.0833197	0.0161167	0.342733
BSN	1072#866#DUOX2#Q9NRD8#OID20059#v1#Cardiometabolic	ptv	OLINK Proteomics	0.0312889	44454	6	44448	0.333046	0.000798429	0.879309	0.408326	0.0789825	1.67964
BSN	1072#866#DUOX2#Q9NRD8#OID20059#v1#Cardiometabolic	ptv5pcnt	OLINK Proteomics	0.0312889	44454	6	44448	0.333046	0.000798429	0.879309	0.408326	0.0789825	1.67964
SLTM	1072#1979#PBLD#P30039#OID20839#v1#Neurology	URmtr	OLINK Proteomics	0.03129	44217	20	44197	-0.609369	-0.00338631	-0.473275	0.219777	-0.904042	-0.0425084
HNF1A	1072#2417#SERPINH1#P50454#OID31322#v1#OncologyII	ptv	OLINK Proteomics	0.0312903	44858	3	44855	-1.71598	-0.00348506	-1.2296	0.570995	-2.34876	-0.110437
HNF1A	1072#2417#SERPINH1#P50454#OID31322#v1#OncologyII	ptv5pcnt	OLINK Proteomics	0.0312903	44858	3	44855	-1.71598	-0.00348506	-1.2296	0.570995	-2.34876	-0.110437
IGF1R	30840#Total bilirubin	raredmg	Chapter XVIII Symptoms signs and abnormal clinical and laboratory findings not elsewhere classified	0.0312908	398604	1725	396879	-0.048323	0.00819065	-0.0492461	0.0228694	-0.0940695	-0.00442278
GCK	1072#611#CMIP#Q8IY22#OID31406#v1#OncologyII	flexnonsynmtr	OLINK Proteomics	0.0312909	45424	104	45320	0.214326	0.000585852	0.209383	0.0972328	0.0188052	0.399961
IGF1R	23100#Whole body fat mass	URmtr	Chapter XXI Factors influencing health status and contact with health services	0.0312927	411370	360	411010	-0.111198	-0.000369793	-0.109153	0.0506901	-0.208504	-0.00980183
IP6K1	1072#2623#TARS1#P26639#OID31343#v1#OncologyII	UR	OLINK Proteomics	0.0312927	45424	13	45411	0.263983	0.00236782	0.596741	0.277116	0.0535889	1.13989
UBB	1072#581#CLEC12A#Q5QGZ9#OID30552#v1#InflammationII	raredmg	OLINK Proteomics	0.0312962	44339	5	44334	0.649085	0.00052515	0.962525	0.446988	0.0864194	1.83863
UBB	1072#581#CLEC12A#Q5QGZ9#OID30552#v1#InflammationII	raredmgmtr	OLINK Proteomics	0.0312962	44339	5	44334	0.649085	0.00052515	0.962525	0.446988	0.0864194	1.83863
NAA15	23549#NMR Free Cholesterol in Small LDL	rec	NMR Metabolomics	0.0312974	100360	4	100356	-0.572136	2.49758e-05	-1.01693	0.472265	-1.94256	-0.091295
RIF1	1072#1858#NFYA#P23511#OID30134#v1#CardiometabolicII	ptvraredmg	OLINK Proteomics	0.0312985	44108	144	43964	0.216705	0.00201036	0.179138	0.0831915	0.0160815	0.342195
IRS2	1072#2712#TNF#P01375#OID20473#v1#Inflammation	URmtr	OLINK Proteomics	0.0312992	44437	40	44397	-0.439731	0.00426857	-0.331139	0.153781	-0.632553	-0.0297257
GCK	25873#Volume of grey matter in Planum Temporale (right)	raredmg	Chapter VI Diseases of the nervous system	0.0312993	36929	81	36848	-0.203443	0.00939977	-0.21715	0.100844	-0.414807	-0.0194932
TNRC6B	1072#2557#SRC#P12931#OID21521#v1#Oncology	UR	OLINK Proteomics	0.0313007	45321	49	45272	0.431164	-0.00731705	0.303819	0.141095	0.0272707	0.580368
MC4R	23308#Pelvis BMC (bone mineral content)	ptvraredmg	Chapter XIII Diseases of the musculoskeletal system and connective tissue	0.0313022	35204	75	35129	-0.0831153	0.0114915	0.185748	0.0862624	0.0166715	0.354825
TNRC6B	25143#Mean MD in fornix cres+stria terminalis on FA skeleton (left)	flexnonsynmtr	Chapter VI Diseases of the nervous system	0.0313028	34972	166	34806	0.228219	0.00995987	0.156491	0.0726752	0.014045	0.298937
GCK	1072#2584#STOML2#Q9UJZ1#OID31183#v1#OncologyII	UR	OLINK Proteomics	0.0313037	44039	27	44012	0.459001	0.00108215	0.415195	0.192821	0.0372612	0.793128
RMC1	23277#Legs total mass	flexdmg	Chapter XIII Diseases of the musculoskeletal system and connective tissue	0.0313045	35204	113	35091	0.260136	0.00675961	0.185584	0.0861873	0.0166544	0.354514
GCK	25872#Volume of grey matter in Planum Temporale (left)	raredmg	Chapter VI Diseases of the nervous system	0.0313045	36929	81	36848	-0.271283	0.0127967	-0.21559	0.100123	-0.411833	-0.0193471
HNF1A	23020#p22 antigen for Toxoplasma gondii	syn	Chapter I Certain infectious and parasitic diseases	0.0313054	8098	36	8062	0.4014	-0.0200725	0.358512	0.166475	0.0321775	0.684846
UBR3	1072#1593#LILRB2#Q8N423#OID20301#v1#Cardiometabolic	UR	OLINK Proteomics	0.0313065	45596	55	45541	0.342282	0.0179544	0.284648	0.132197	0.025541	0.543756
IRS2	25574#Weighted-mean L1 in tract cingulate gyrus part of cingulum (right)	flexdmg	Chapter VI Diseases of the nervous system	0.0313067	34970	148	34822	-0.118659	-0.00513478	-0.177219	0.0823037	-0.338537	-0.0159017
NAA15	25697#Weighted-mean OD in tract posterior thalamic radiation (right)	UR	Chapter VI Diseases of the nervous system	0.0313074	34969	22	34947	0.47876	-0.00649598	0.449569	0.208788	0.0403375	0.858801
UBR2	1072#2900#XPNPEP2#O43895#OID21508#v1#Oncology	syn	OLINK Proteomics	0.0313082	45388	172	45216	0.00866232	-0.0175933	0.160355	0.0744731	0.014387	0.306324
RMC1	1072#2375#SDC4#P31431#OID20216#v1#Cardiometabolic	ptvraredmg	OLINK Proteomics	0.0313096	45276	115	45161	0.218472	-0.0136007	0.199403	0.0926083	0.0178888	0.380916
GCK	1072#1466#ITIH3#Q06033#OID20352#v1#Cardiometabolic	syn	OLINK Proteomics	0.0313106	45433	61	45372	0.148675	0.000707932	0.255427	0.118628	0.0229135	0.487941
TNK2	22435#Muscle fat infiltration	flexdmg	Chapter XXI Factors influencing health status and contact with health services	0.0313109	21203	176	21027	0.0926401	0.00682772	0.144943	0.0673138	0.0130027	0.276883
UBR3	1072#595#CLGN#O14967#OID30957#v1#NeurologyII	UR	OLINK Proteomics	0.031311	44410	58	44352	0.16086	0.00778724	0.282404	0.131158	0.0253329	0.539476
MC4R	1072#894#EFEMP1#Q12805#OID20414#v1#Cardiometabolic	syn	OLINK Proteomics	0.0313112	45357	57	45300	-0.169527	0.00951195	-0.257099	0.119405	-0.491135	-0.0230626
HNF4A	1072#1391#IL1RL2#Q9HB29#OID20487#v1#Inflammation	flexdmg	OLINK Proteomics	0.0313122	44437	276	44161	0.101346	0.000798795	0.123535	0.0573742	0.0110809	0.23599
NAA15	1072#1819#NCAM1#P13591#OID20354#v1#Cardiometabolic	flexdmg	OLINK Proteomics	0.0313134	45432	47	45385	0.218279	-0.00922784	0.298586	0.138675	0.0267807	0.570392
PTPRG	25858#Volume of grey matter in Temporal Occipital Fusiform Cortex (left)	UR	Chapter VI Diseases of the nervous system	0.0313151	36929	74	36855	0.256156	0.0148174	0.235389	0.109324	0.0211105	0.449667
HNF1A	1072#979#F10#P00742#OID30684#v1#InflammationII	URmtr	OLINK Proteomics	0.0313163	45669	17	45652	-0.618894	-0.00223432	-0.516832	0.240041	-0.987317	-0.0463473
HNF1A	1072#2416#SERPING1#P05155#OID30777#v1#InflammationII	URmtr	OLINK Proteomics	0.0313173	45606	17	45589	-0.552589	0.00150738	-0.506797	0.235382	-0.968149	-0.0454446
GIGYF1	3063#Forced expiratory volume in 1-second (FEV1)	URmtr	Chapter X Diseases of the respiratory system	0.0313177	382521	443	382078	0.0756393	0.0403199	-0.0749061	0.0347912	-0.143096	-0.00671643
TNRC6B	1072#2878#VWA5A#O00534#OID31198#v1#OncologyII	syn	OLINK Proteomics	0.031318	44039	192	43847	-0.125164	0.00792748	-0.155591	0.0722644	-0.29723	-0.0139513
APBA1	23417#NMR Cholesteryl Esters in LDL	URmtr	NMR Metabolomics	0.0313187	99771	68	99703	-0.0897672	5.02465e-05	-0.246371	0.11443	-0.470653	-0.0220899
GCK	1072#2335#S100G#P29377#OID31051#v1#NeurologyII	flexnonsynmtr	OLINK Proteomics	0.0313189	45520	104	45416	-0.129924	-0.00265475	-0.20867	0.0969178	-0.398631	-0.0187098
APBA1	1072#2451#SIGLEC7#Q9Y286#OID20190#v1#Cardiometabolic	ptv5pcnt	OLINK Proteomics	0.0313193	45276	24	45252	0.357115	0.0181592	0.420609	0.195354	0.0377118	0.803506
APBA1	1072#2451#SIGLEC7#Q9Y286#OID20190#v1#Cardiometabolic	ptv	OLINK Proteomics	0.0313193	45276	24	45252	0.357115	0.0181592	0.420609	0.195354	0.0377118	0.803506
UBR2	1072#1727#MKI67#P46013#OID30455#v1#InflammationII	flexdmg	OLINK Proteomics	0.0313215	44339	282	44057	-0.14695	0.00645189	-0.128726	0.0597882	-0.245912	-0.01154
PTPRG	1072#2217#QPCT#Q16769#OID20320#v1#Cardiometabolic	URmtr	OLINK Proteomics	0.0313224	45310	59	45251	-0.221785	0.0226487	-0.273148	0.126867	-0.52181	-0.0244858
GIGYF1	1072#1863#NID1#P14543#OID20362#v1#Cardiometabolic	URmtr	OLINK Proteomics	0.0313233	45276	79	45197	-0.130024	0.00105314	-0.236297	0.109752	-0.451412	-0.0211811
TNRC6B	5097#6mm weak meridian (left)	ptv	Chapter VII Diseases of the eye and adnexa	0.0313234	76430	16	76414	-0.524899	-0.00297256	-0.519311	0.241206	-0.992073	-0.0465489
TNRC6B	5097#6mm weak meridian (left)	ptv5pcnt	Chapter VII Diseases of the eye and adnexa	0.0313234	76430	16	76414	-0.524899	-0.00297256	-0.519311	0.241206	-0.992073	-0.0465489
UBB	1072#197#ATF2#P15336#OID20798#v1#Neurology	ptv	OLINK Proteomics	0.0313243	44217	8	44209	0.435133	0.00785129	0.761625	0.353751	0.0682666	1.45498
UBB	1072#197#ATF2#P15336#OID20798#v1#Neurology	ptv5pcnt	OLINK Proteomics	0.0313243	44217	8	44209	0.435133	0.00785129	0.761625	0.353751	0.0682666	1.45498
NAA15	1072#451#CD46#P15529#OID20380#v1#Cardiometabolic	flexnonsynmtr	OLINK Proteomics	0.0313248	44997	41	44956	-0.354926	0.0172053	-0.327576	0.152149	-0.625791	-0.0293607
UBR3	1072#520#CEMIP2#Q9UHN6#OID30499#v1#InflammationII	flexnonsynmtr	OLINK Proteomics	0.0313249	44339	202	44137	0.111451	-0.00120034	0.151575	0.0704022	0.0135857	0.289565
SLTM	1072#1900#NRN1#Q9NPD7#OID30983#v1#NeurologyII	raredmg	OLINK Proteomics	0.0313251	45520	85	45435	-0.404099	0.00694137	-0.233663	0.10853	-0.446384	-0.0209429
UBR3	1072#2727#TNFRSF1A#P19438#OID21155#v1#Neurology	URmtr	OLINK Proteomics	0.0313253	45260	38	45222	0.32893	0.019969	0.329861	0.153211	0.0295645	0.630157
NAA15	25110#Mean MD in corticospinal tract on FA skeleton (right)	flexdmg	Chapter VI Diseases of the nervous system	0.0313267	34972	32	34940	-0.444492	0.00352611	-0.376	0.174641	-0.718303	-0.0336975
MC4R	23560#NMR Phospholipids in Large HDL	rec	NMR Metabolomics	0.0313267	100775	13	100762	0.289822	-1.24365e-05	0.495151	0.22999	0.0443742	0.945928
IP6K1	1072#1037#FGF2#P09038#OID20503#v1#Inflammation	ptv5pcnt	OLINK Proteomics	0.0313271	45190	2	45188	-1.60382	0.0206638	-1.50287	0.698049	-2.87106	-0.134684
IP6K1	1072#1037#FGF2#P09038#OID20503#v1#Inflammation	ptv	OLINK Proteomics	0.0313271	45190	2	45188	-1.60382	0.0206638	-1.50287	0.698049	-2.87106	-0.134684
PTPRG	1072#2605#SUSD5#O60279#OID30650#v1#InflammationII	ptvraredmg	OLINK Proteomics	0.0313273	44435	283	44152	-0.0786764	0.0188829	-0.115503	0.0536486	-0.220655	-0.010351
UBR3	1072#2562#SSBP1#Q04837#OID30468#v1#InflammationII	flexnonsynmtr	OLINK Proteomics	0.0313276	44339	202	44137	0.175764	0.00052515	0.151862	0.0705365	0.0136091	0.290115
HNF1A	1072#2385#SELPLG#Q14242#OID20560#v1#Inflammation	flexdmg	OLINK Proteomics	0.0313328	45190	348	44842	-0.105631	0.0164791	-0.111337	0.0517151	-0.212699	-0.00997436
RIF1	1072#1195#GOT1#P17174#OID30417#v1#CardiometabolicII	raredmgmtr	OLINK Proteomics	0.0313332	45606	76	45530	0.268589	-0.00537257	0.237871	0.11049	0.0213097	0.454432
IRS2	23249#Arm fat mass (left)	syn	Chapter XVIII Symptoms signs and abnormal clinical and laboratory findings not elsewhere classified	0.0313348	3904	16	3888	-0.491433	0.010663	-0.513625	0.238499	-0.981219	-0.0460305
RIF1	1072#2797#TSPYL1#Q9H0U9#OID30512#v1#InflammationII	raredmg	OLINK Proteomics	0.0313357	44339	119	44220	0.23905	2.50072e-05	0.195514	0.0908163	0.0175125	0.373516
PCSK1	23276#Legs tissue fat percentage	URmtr	Chapter XIII Diseases of the musculoskeletal system and connective tissue	0.0313359	35204	25	35179	0.638528	-0.0063909	0.286788	0.133212	0.025688	0.547887
IGF1R	1072#2579#STEAP4#Q687X5#OID30846#v1#NeurologyII	flexdmg	OLINK Proteomics	0.0313362	44185	376	43809	0.110683	0.00200787	0.111498	0.0517911	0.0099868	0.21301
RIF1	1072#639#COL9A2#Q14055#OID31255#v1#OncologyII	rec	OLINK Proteomics	0.031338	44858	29	44829	-0.580524	0.00808244	-0.399667	0.185648	-0.763541	-0.0357939
RIF1	23118#Leg predicted mass (left)	raredmg	Chapter XXI Factors influencing health status and contact with health services	0.0313387	411951	1066	410885	-0.0203984	0.0125696	0.0417957	0.019415	0.00374288	0.0798486
PTPRG	1072#2029#PFDN4#Q9NQP4#OID31212#v1#OncologyII	raredmgmtr	OLINK Proteomics	0.0313392	44039	114	43925	0.161501	0.00352329	0.202209	0.0939279	0.0181083	0.386309
GIGYF1	1072#1371#IL15#P40933#OID20562#v1#Inflammation	raredmg	OLINK Proteomics	0.0313397	45190	311	44879	-0.144127	-0.0254503	-0.121547	0.0564598	-0.232209	-0.0108845
IRS2	1072#2559#SRPK2#P78362#OID20502#v1#Inflammation	raredmg	OLINK Proteomics	0.0313413	45190	85	45105	0.129736	-0.00883436	0.229923	0.106803	0.0205876	0.439258
SLTM	1072#1962#PAFAH2#Q99487#OID31286#v1#OncologyII	syn	OLINK Proteomics	0.0313415	44858	102	44756	-0.216073	-4.94334e-05	-0.212567	0.0987409	-0.406101	-0.0190333
RIF1	1072#2312#RPGR#Q92834#OID30959#v1#NeurologyII	UR	OLINK Proteomics	0.0313422	44410	75	44335	0.177816	-0.00237109	0.248838	0.11559	0.0222801	0.475395
TNK2	25204#Mean L1 in splenium of corpus callosum on FA skeleton	raredmg	Chapter VI Diseases of the nervous system	0.0313423	34972	147	34825	0.109248	0.00924843	0.167688	0.0778934	0.0150143	0.320361
GCK	30870#Triglycerides	UR	Chapter XVIII Symptoms signs and abnormal clinical and laboratory findings not elsewhere classified	0.0313434	399959	278	399681	-0.12903	0.010732	-0.124588	0.0578756	-0.238023	-0.011154
SLTM	1072#1319#ICOSLG#O75144#OID21351#v1#Oncology	ptvraredmg	OLINK Proteomics	0.0313434	45042	97	44945	0.191502	-0.00332371	0.217761	0.101155	0.0194961	0.416026
GCK	25236#Mean L1 in cingulum hippocampus on FA skeleton (right)	UR	Chapter VI Diseases of the nervous system	0.0313442	34972	29	34943	-0.303025	0.00838233	-0.398697	0.185202	-0.761699	-0.0356941
IRS2	25275#Mean L2 in posterior corona radiata on FA skeleton (left)	ptv	Chapter VI Diseases of the nervous system	0.0313443	34972	4	34968	-1.38192	-0.00253632	-1.04977	0.487638	-2.00556	-0.0939818
IRS2	25275#Mean L2 in posterior corona radiata on FA skeleton (left)	ptv5pcnt	Chapter VI Diseases of the nervous system	0.0313443	34972	4	34968	-1.38192	-0.00253632	-1.04977	0.487638	-2.00556	-0.0939818
TNK2	25745#Inverted temporal signal-to-noise ratio in pre-processed tfMRI	rec	Chapter VI Diseases of the nervous system	0.0313464	30667	35	30632	-0.337726	0.000919319	-0.348255	0.161772	-0.665336	-0.0311743
TNRC6B	23626#NMR Cholesteryl Esters to Total Lipids in Small LDL percentage	flexdmg	NMR Metabolomics	0.0313472	99757	379	99378	-0.098278	0.000364338	-0.107771	0.050064	-0.205896	-0.00964631
UBR3	30810#Phosphate	ptv	Chapter XVIII Symptoms signs and abnormal clinical and laboratory findings not elsewhere classified	0.0313479	365825	68	365757	-0.285337	-0.00459364	-0.252459	0.117279	-0.482323	-0.0225957
UBR3	30810#Phosphate	ptv5pcnt	Chapter XVIII Symptoms signs and abnormal clinical and laboratory findings not elsewhere classified	0.0313479	365825	68	365757	-0.285337	-0.00459364	-0.252459	0.117279	-0.482323	-0.0225957
SLTM	1072#1905#NSFL1C#Q9UNZ2#OID21022#v1#Neurology	raredmg	OLINK Proteomics	0.0313487	45644	84	45560	-0.179831	-0.00891779	-0.22709	0.105492	-0.433856	-0.0203249
HNF4A	1072#434#CD2AP#Q9Y5K6#OID20177#v1#Cardiometabolic	UR	OLINK Proteomics	0.0313493	45276	46	45230	-0.0615279	-0.00392081	-0.305909	0.142106	-0.58444	-0.0273783
GCK	30830#SHBG	flexnonsynmtr	Chapter XVIII Symptoms signs and abnormal clinical and laboratory findings not elsewhere classified	0.0313506	362988	744	362244	0.104055	0.0119015	0.071474	0.0332035	0.00639605	0.136552
IRS2	23465#NMR Isoleucine	ptvraredmg	NMR Metabolomics	0.0313514	100925	208	100717	0.0659874	-0.000149016	0.143172	0.0665106	0.0128117	0.273532
TNK2	1072#1785#MYBPC1#Q00872#OID30296#v1#CardiometabolicII	URmtr	OLINK Proteomics	0.031352	45616	49	45567	0.240731	-0.00393772	0.282019	0.131011	0.0252362	0.538803
HNF1A	25735#Inverted contrast-to-noise ratio in T1	raredmgmtr	Chapter VI Diseases of the nervous system	0.0313528	36933	85	36848	0.113052	0.00316213	0.226748	0.105334	0.0202895	0.433207
UBR2	1072#1613#LRP11#Q86VZ4#OID20185#v1#Cardiometabolic	raredmgmtr	OLINK Proteomics	0.031353	45276	84	45192	-0.20769	-0.0130861	-0.228189	0.106004	-0.435959	-0.020418
HNF4A	1072#2297#RNASET2#O00584#OID20321#v1#Cardiometabolic	ptvraredmg	OLINK Proteomics	0.0313532	45592	131	45461	0.247256	0.0111666	0.181839	0.0844729	0.0162704	0.347407
UBB	25854#Volume of grey matter in Temporal Fusiform Cortex anterior division (left)	UR	Chapter VI Diseases of the nervous system	0.0313534	36929	5	36924	0.817963	0.00995617	0.884169	0.410737	0.079113	1.68923
UBB	25854#Volume of grey matter in Temporal Fusiform Cortex anterior division (left)	URmtr	Chapter VI Diseases of the nervous system	0.0313534	36929	5	36924	0.817963	0.00995617	0.884169	0.410737	0.079113	1.68923
IP6K1	1072#1893#NPTN#Q9Y639#OID21235#v1#Oncology	syn	OLINK Proteomics	0.0313549	44180	43	44137	-0.400975	0.000275943	-0.325945	0.151419	-0.622729	-0.0291618
NAA15	23573#NMR Total Lipids in Small HDL	UR	NMR Metabolomics	0.0313555	99535	60	99475	-0.243217	0.00017628	-0.274052	0.127314	-0.523587	-0.0245174
IGF1R	23621#NMR Cholesteryl Esters to Total Lipids in Medium LDL percentage	raredmgmtr	NMR Metabolomics	0.0313575	99685	194	99491	0.140899	-0.000301739	0.151799	0.0705208	0.0135787	0.290019
NAA15	1072#394#CCL25#O15444#OID20674#v1#Inflammation	flexdmg	OLINK Proteomics	0.0313583	45752	48	45704	-0.396192	0.00118788	-0.300171	0.139448	-0.573491	-0.0268503
BSN	23577#NMR Free Cholesterol in Small HDL	ptvraredmg	NMR Metabolomics	0.0313618	99782	702	99080	-0.156306	0.000904337	-0.0801016	0.0372136	-0.15304	-0.00716339
MC4R	1072#1749#MORN4#Q8NDC4#OID31217#v1#OncologyII	ptvraredmg	OLINK Proteomics	0.0313647	44039	98	43941	0.349929	0.00430346	0.217335	0.100969	0.0194331	0.415236
TNK2	1072#2368#SCP2#P22307#OID21161#v1#Oncology	raredmgmtr	OLINK Proteomics	0.0313649	44180	102	44078	0.30386	0.00712445	0.213103	0.0990036	0.0190546	0.407152
UBR2	25375#Mean ICVF in sagittal stratum on FA skeleton (left)	flexdmg	Chapter VI Diseases of the nervous system	0.031366	34970	223	34747	0.0495428	-0.00281484	0.138464	0.0643276	0.0123801	0.264548
MC4R	23336#Femur total BMC (bone mineral content) (right)	raredmgmtr	Chapter XIII Diseases of the musculoskeletal system and connective tissue	0.0313665	33900	27	33873	-0.00184991	0.00848417	0.300674	0.139687	0.0268824	0.574465
HNF1A	1072#951#EPN1#Q9Y6I3#OID31252#v1#OncologyII	syn	OLINK Proteomics	0.0313673	44858	169	44689	-0.224951	0.00145828	-0.166046	0.0771428	-0.317247	-0.0148448
UBR3	25157#Mean MO in fornix on FA skeleton	ptv	Chapter VI Diseases of the nervous system	0.0313673	34972	10	34962	-0.763643	-0.00699041	-0.653877	0.30378	-1.2493	-0.0584583
UBR3	25157#Mean MO in fornix on FA skeleton	ptv5pcnt	Chapter VI Diseases of the nervous system	0.0313673	34972	10	34962	-0.763643	-0.00699041	-0.653877	0.30378	-1.2493	-0.0584583
UBR3	1072#852#DPT#Q07507#OID20278#v1#Cardiometabolic	raredmgmtr	OLINK Proteomics	0.0313687	45810	99	45711	0.351284	-0.000363173	0.19554	0.0908461	0.0174801	0.3736
IGF1R	23568#NMR Cholesterol in Medium HDL	syn	NMR Metabolomics	0.0313708	99967	720	99247	0.111875	-0.000727146	0.0724766	0.033673	0.00647802	0.138475
GIGYF1	25873#Volume of grey matter in Planum Temporale (right)	ptvraredmg	Chapter VI Diseases of the nervous system	0.0313708	36929	265	36664	0.175835	0.00770134	0.120306	0.0558932	0.0107534	0.229858
GCK	1072#1024#FCRL5#Q96RD9#OID21111#v1#Neurology	ptvraredmg	OLINK Proteomics	0.031371	45260	106	45154	-0.296498	-0.0423	-0.197742	0.0918704	-0.377809	-0.0176745
RMC1	23424#NMR Total Lipids in VLDL	flexdmg	NMR Metabolomics	0.0313739	98830	352	98478	-0.109825	0.000329712	-0.10903	0.0506566	-0.208316	-0.00974335
RMC1	25719#Weighted-mean ISOVF in tract inferior longitudinal fasciculus (right)	syn	Chapter VI Diseases of the nervous system	0.0313753	34969	117	34852	0.157166	0.00399037	0.193419	0.0898633	0.0172839	0.369554
APBA1	1072#484#CDH1#P12830#OID20353#v1#Cardiometabolic	UR	OLINK Proteomics	0.0313761	43759	52	43707	-0.358349	-0.000253445	-0.291072	0.135235	-0.556136	-0.0260086
IP6K1	23129#Trunk fat-free mass	flexdmg	Chapter XXI Factors influencing health status and contact with health services	0.0313769	411684	216	411468	0.20033	0.016744	0.0904716	0.0420355	0.0080833	0.17286
IP6K1	23129#Trunk fat-free mass	ptvraredmg	Chapter XXI Factors influencing health status and contact with health services	0.0313769	411684	216	411468	0.20033	0.016744	0.0904716	0.0420355	0.0080833	0.17286
TNRC6B	1072#2088#PMVK#Q15126#OID20850#v1#Neurology	raredmg	OLINK Proteomics	0.031378	44142	97	44045	0.224195	0.0128895	0.216147	0.100426	0.0193115	0.412984
APBA1	1072#632#COL2A1#P02458#OID30286#v1#CardiometabolicII	URmtr	OLINK Proteomics	0.0313789	44457	35	44422	0.391504	0.0328972	0.358917	0.166759	0.0320653	0.685768
IGF1R	1072#2540#SPINK5#Q9NQ38#OID21148#v1#Neurology	ptv	OLINK Proteomics	0.0313791	45260	7	45253	-0.367606	0.0144311	-0.78734	0.365814	-1.50434	-0.0703396
IGF1R	1072#2540#SPINK5#Q9NQ38#OID21148#v1#Neurology	ptv5pcnt	OLINK Proteomics	0.0313791	45260	7	45253	-0.367606	0.0144311	-0.78734	0.365814	-1.50434	-0.0703396
TNK2	1072#1222#GRPEL1#Q9HAV7#OID21309#v1#Oncology	raredmgmtr	OLINK Proteomics	0.0313794	45042	101	44941	0.109606	0.00322523	0.21065	0.097872	0.0188187	0.40248
SLTM	1072#1782#MUCL3#Q3MIW9#OID31170#v1#OncologyII	ptvraredmg	OLINK Proteomics	0.0313816	44039	100	43939	-0.162695	0.000704657	-0.21519	0.0999828	-0.411158	-0.0192218
UBB	1072#1853#NFKB1#P19838#OID30160#v1#CardiometabolicII	syn	OLINK Proteomics	0.0313817	44108	59	44049	0.204642	0.00344275	0.275975	0.128225	0.0246514	0.527299
HNF1A	25667#Weighted-mean ICVF in tract medial lemniscus (left)	raredmgmtr	Chapter VI Diseases of the nervous system	0.0313836	34969	82	34887	-0.385089	0.00581545	-0.231559	0.107589	-0.442437	-0.0206817
IGF1R	23341#Femur wards bone area (left)	ptv	Chapter XIII Diseases of the musculoskeletal system and connective tissue	0.0313864	35189	2	35187	-1.10227	0.0179248	-1.04833	0.487092	-2.00305	-0.0936164
IGF1R	23341#Femur wards bone area (left)	ptv5pcnt	Chapter XIII Diseases of the musculoskeletal system and connective tissue	0.0313864	35189	2	35187	-1.10227	0.0179248	-1.04833	0.487092	-2.00305	-0.0936164
GCK	1072#410#CCS#O14618#OID20973#v1#Neurology	flexdmg	OLINK Proteomics	0.0313868	44914	118	44796	0.217649	0.0125438	0.192027	0.0892236	0.0171474	0.366907
UBB	25409#Mean OD in anterior limb of internal capsule on FA skeleton (left)	ptv	Chapter VI Diseases of the nervous system	0.0313872	34970	5	34965	0.742888	-0.00256738	0.957279	0.444787	0.0854811	1.82908
UBB	25409#Mean OD in anterior limb of internal capsule on FA skeleton (left)	ptv5pcnt	Chapter VI Diseases of the nervous system	0.0313872	34970	5	34965	0.742888	-0.00256738	0.957279	0.444787	0.0854811	1.82908
UBR2	1072#2639#TCTN3#Q6NUS6#OID30326#v1#CardiometabolicII	ptvraredmg	OLINK Proteomics	0.0313881	45616	194	45422	-0.09543	0.0120686	-0.151593	0.0704368	-0.28965	-0.0135357
BSN	78#Heel bone mineral density (BMD) T-score automated	rec	Chapter XIII Diseases of the musculoskeletal system and connective tissue	0.0313886	239889	1199	238690	-0.051086	-0.0110673	-0.0599662	0.0278637	-0.114578	-0.00535402
SLTM	22427#Body surface area	ptv	Chapter IX Diseases of the circulatory system	0.0313889	34244	4	34240	-0.973814	0.00984037	-0.814352	0.378382	-1.55599	-0.072711
UBR2	23527#NMR Cholesteryl Esters in IDL	raredmg	NMR Metabolomics	0.0313901	100047	402	99645	0.0657263	-0.000300647	0.0960309	0.0446215	0.00857333	0.183489
PTPRG	1072#1971#PAM#P19021#OID20291#v1#Cardiometabolic	raredmgmtr	OLINK Proteomics	0.0313912	45591	114	45477	-0.220422	0.00744489	-0.199421	0.0926615	-0.381039	-0.0178029
NAA15	1072#1296#HS6ST2#Q96MM7#OID30481#v1#InflammationII	flexnonsynmtr	OLINK Proteomics	0.0313919	44339	43	44296	0.171384	0.0087026	0.308608	0.143396	0.0275493	0.589666
RMC1	25260#Mean L2 in superior cerebellar peduncle on FA skeleton (right)	raredmg	Chapter VI Diseases of the nervous system	0.0313933	34972	60	34912	-0.233428	-0.00828954	-0.275546	0.128034	-0.526497	-0.0245961
NAA15	1072#2551#SPRING1#Q9H741#OID31197#v1#OncologyII	rec	OLINK Proteomics	0.0313935	44039	2	44037	-1.51091	0.00833015	-1.52277	0.707567	-2.90961	-0.135923
PCSK1	1072#575#CKB#P12277#OID30400#v1#CardiometabolicII	raredmgmtr	OLINK Proteomics	0.0313935	45606	108	45498	-0.156749	0.0445266	-0.197933	0.0919715	-0.378199	-0.0176676
GIGYF1	1072#620#CNTN2#Q02246#OID21426#v1#Oncology	ptvraredmg	OLINK Proteomics	0.0313944	45621	399	45222	-0.172592	-0.0129063	-0.104428	0.0485237	-0.199535	-0.00932084
RIF1	1072#216#ATRN#O75882-2#OID30735#v1#InflammationII	flexdmg	OLINK Proteomics	0.0313956	45680	209	45471	0.0361003	-0.0139811	0.146001	0.0678415	0.0130305	0.278971
GCK	1072#2395#SEPTIN9#Q9UHD8#OID21279#v1#Oncology	flexnonsynmtr	OLINK Proteomics	0.0313966	45042	104	44938	0.174279	0.00214195	0.210637	0.0978761	0.0187981	0.402476
IP6K1	1072#2167#PSAPL1#Q6NUJ1#OID31473#v1#OncologyII	rec	OLINK Proteomics	0.0313967	45423	1	45422	-1.90454	0.0226727	-2.09926	0.975461	-4.01118	-0.187346
TNRC6B	1072#1942#OPHN1#O60890#OID31087#v1#NeurologyII	URmtr	OLINK Proteomics	0.0313969	45493	23	45470	0.54419	-0.00477731	0.436857	0.202994	0.0389862	0.834727
TNK2	1072#1707#MESD#Q14696#OID21099#v1#Neurology	flexdmg	OLINK Proteomics	0.0313971	45260	387	44873	0.125994	0.00156801	0.10908	0.050686	0.00973443	0.208425
UBR3	25023#Volume of accumbens (left)	syn	Chapter VI Diseases of the nervous system	0.0313976	36920	157	36763	0.128115	0.000234325	0.157478	0.0731749	0.0140533	0.300903
GIGYF1	1072#2867#VSIG2#Q96IQ7#OID31371#v1#OncologyII	raredmgmtr	OLINK Proteomics	0.031398	45424	133	45291	-0.184337	-0.00373482	-0.178543	0.0829639	-0.341154	-0.0159325
SLTM	1072#796#DEFB103A_DEFB103B#P81534#OID30534#v1#InflammationII	ptv	OLINK Proteomics	0.0313981	44039	10	44029	0.536604	0.00500933	0.679007	0.315515	0.0605919	1.29742
SLTM	1072#796#DEFB103A_DEFB103B#P81534#OID30534#v1#InflammationII	ptv5pcnt	OLINK Proteomics	0.0313981	44039	10	44029	0.536604	0.00500933	0.679007	0.315515	0.0605919	1.29742
NAA15	1072#1157#GHRHR#Q02643#OID20841#v1#Neurology	UR	OLINK Proteomics	0.0314012	44217	26	44191	0.304662	0.00556862	0.42195	0.196072	0.0376462	0.806255
UBR2	1072#289#BSND#Q8WZ55#OID31184#v1#OncologyII	ptvraredmg	OLINK Proteomics	0.0314013	44039	186	43853	0.0571092	-0.00203847	0.158433	0.0736207	0.0141353	0.302731
PCSK1	1072#515#CEBPA#P49715#OID30458#v1#InflammationII	URmtr	OLINK Proteomics	0.0314017	44339	37	44302	0.506968	0.0151549	0.35356	0.164293	0.0315434	0.675576
GCK	25118#Mean MD in cerebral peduncle on FA skeleton (right)	UR	Chapter VI Diseases of the nervous system	0.0314019	34972	29	34943	-0.243936	0.000340238	-0.397624	0.184767	-0.759773	-0.0354746
PCSK1	1072#2139#PRG3#Q9Y2Y8#OID30383#v1#CardiometabolicII	UR	OLINK Proteomics	0.0314081	45606	50	45556	0.270536	0.0347218	0.293821	0.136538	0.0262037	0.561438
GCK	1072#2594#STXBP3#O00186#OID21240#v1#Oncology	ptvraredmg	OLINK Proteomics	0.0314083	44180	100	44080	0.133856	0.00280961	0.213895	0.099397	0.0190754	0.408715
RIF1	23614#NMR Phospholipids to Total Lipids in Large LDL percentage	URmtr	NMR Metabolomics	0.0314083	99528	109	99419	0.338502	-0.000264438	0.205336	0.0954213	0.0183117	0.392361
APBA1	1072#2745#TNR#Q92752#OID20957#v1#Neurology	flexdmg	OLINK Proteomics	0.0314086	44914	203	44711	-0.259557	-0.0188657	-0.146504	0.0680806	-0.279944	-0.0130652
GIGYF1	1072#81#AIDA#Q96BJ3#OID30956#v1#NeurologyII	flexnonsynmtr	OLINK Proteomics	0.0314094	44410	385	44025	0.161813	0.00481708	0.110481	0.0513406	0.00985216	0.211109
UBB	23633#NMR Triglycerides to Total Lipids in Very Large HDL percentage	UR	NMR Metabolomics	0.0314111	100311	10	100301	-0.258155	4.9976e-05	-0.604419	0.280882	-1.15494	-0.0538925
UBB	23633#NMR Triglycerides to Total Lipids in Very Large HDL percentage	URmtr	NMR Metabolomics	0.0314111	100311	10	100301	-0.258155	4.9976e-05	-0.604419	0.280882	-1.15494	-0.0538925
NAA15	1072#910#EIF4B#P23588#OID21000#v1#Neurology	flexnonsynmtr	OLINK Proteomics	0.0314112	44914	44	44870	-0.233234	-0.00209881	-0.320607	0.148988	-0.612626	-0.0285871
HNF4A	1072#1581#LGALS9#O00182#OID20781#v1#Inflammation	syn	OLINK Proteomics	0.0314115	45236	93	45143	0.154642	0.0122372	0.209184	0.0972094	0.0186517	0.399716
IGF1R	NMR Triglycerides to Total Lipids in LDL percentage	flexnonsynmtr	NMR Metabolomics	0.0314122	99443	410	99033	-0.0595973	0.000403298	-0.0992472	0.0461219	-0.189646	-0.00884872
PCSK1	1072#389#CCL20#P78556#OID20671#v1#Inflammation	flexnonsynmtr	OLINK Proteomics	0.0314149	45752	234	45518	0.188718	-0.0319084	0.139084	0.064635	0.0123988	0.26577
SLTM	5159#3mm asymmetry index (right)	syn	Chapter VII Diseases of the eye and adnexa	0.0314159	86429	221	86208	-0.148016	-0.0153561	-0.143511	0.0666934	-0.274229	-0.0127923
IP6K1	1072#157#APOL1#O14791#OID30708#v1#InflammationII	syn	OLINK Proteomics	0.0314163	45669	48	45621	-0.119206	-0.0209847	-0.298126	0.138546	-0.569678	-0.0265745
SLTM	5084#Spherical power (right)	UR	Chapter VII Diseases of the eye and adnexa	0.0314183	91124	64	91060	-0.135842	0.0108423	-0.267062	0.124113	-0.510322	-0.023802
TNRC6B	1072#1110#GAGE2A#Q6NT46#OID31199#v1#OncologyII	rec	OLINK Proteomics	0.0314189	44039	20	44019	0.574958	0.00515912	0.481821	0.223916	0.0429419	0.920699
MC4R	23328#Femur neck BMC (bone mineral content) (right)	ptv	Chapter XIII Diseases of the musculoskeletal system and connective tissue	0.03142	33972	11	33961	0.834738	0.00560186	0.506488	0.235379	0.0451381	0.967839
MC4R	23328#Femur neck BMC (bone mineral content) (right)	ptv5pcnt	Chapter XIII Diseases of the musculoskeletal system and connective tissue	0.03142	33972	11	33961	0.834738	0.00560186	0.506488	0.235379	0.0451381	0.967839
UBR2	23518#NMR Phospholipids in Very Small VLDL	raredmg	NMR Metabolomics	0.0314201	100624	407	100217	0.100796	-0.00046084	0.101502	0.0471719	0.00904541	0.193958
APBA1	1072#1197#GP1BB#P13224#OID30174#v1#CardiometabolicII	raredmg	OLINK Proteomics	0.0314215	44108	127	43981	-0.246843	0.00143238	-0.189878	0.0882431	-0.362836	-0.0169201
IP6K1	23464#NMR Total Concentration of Branched-Chain Amino Acids (Leucine + Isoleucine + Valine)	raredmgmtr	NMR Metabolomics	0.0314219	100142	38	100104	-0.34487	0.000200241	-0.328059	0.152464	-0.626886	-0.0292321
RIF1	1072#540#CFC1#P0CG37#OID21261#v1#Oncology	flexnonsynmtr	OLINK Proteomics	0.031422	44180	462	43718	-0.10437	0.0157043	-0.0994851	0.0462344	-0.190105	-0.0088649
RIF1	1072#1029#FEN1#P39748#OID21192#v1#Oncology	ptvraredmg	OLINK Proteomics	0.0314222	44180	142	44038	0.163053	0.00100343	0.178368	0.0828945	0.0158938	0.340843
IRS2	1072#2339#SAG#P10523#OID30874#v1#NeurologyII	ptv	OLINK Proteomics	0.0314226	44185	8	44177	-0.631084	-0.00235924	-0.761112	0.353718	-1.45441	-0.0678184
IRS2	1072#2339#SAG#P10523#OID30874#v1#NeurologyII	ptv5pcnt	OLINK Proteomics	0.0314226	44185	8	44177	-0.631084	-0.00235924	-0.761112	0.353718	-1.45441	-0.0678184
RMC1	23428#NMR Concentration of VLDL Particles	ptv	NMR Metabolomics	0.0314231	99880	25	99855	0.46867	-0.000138027	0.425727	0.197856	0.037932	0.813522
RMC1	23428#NMR Concentration of VLDL Particles	ptv5pcnt	NMR Metabolomics	0.0314231	99880	25	99855	0.46867	-0.000138027	0.425727	0.197856	0.037932	0.813522
SLTM	22192#Z-adjusted T/S log	URmtr	Chapter XVIII Symptoms signs and abnormal clinical and laboratory findings not elsewhere classified	0.0314235	407185	180	407005	-0.132778	-0.0177691	-0.155889	0.0724502	-0.29789	-0.0138892
RMC1	25879#Volume of grey matter in Thalamus (right)	rec	Chapter VI Diseases of the nervous system	0.0314238	36929	6	36923	-0.659758	0.0111861	-0.822468	0.382233	-1.57165	-0.0732808
BSN	1072#2201#PTPRN2#Q92932#OID20912#v1#Neurology	raredmg	OLINK Proteomics	0.031424	44766	269	44497	-0.192288	0.00976124	-0.129009	0.0599559	-0.246524	-0.0114943
SLTM	22191#Adjusted T/S ratio	URmtr	Chapter XVIII Symptoms signs and abnormal clinical and laboratory findings not elsewhere classified	0.0314246	407185	180	407005	-0.132776	-0.0177691	-0.155888	0.0724502	-0.297889	-0.0138881
IRS2	25398#Mean OD in corticospinal tract on FA skeleton (right)	flexdmg	Chapter VI Diseases of the nervous system	0.0314252	34970	148	34822	0.183588	-0.00903235	0.171045	0.0794919	0.0152387	0.326852
MC4R	30280#Immature reticulocyte fraction	raredmg	Chapter XVIII Symptoms signs and abnormal clinical and laboratory findings not elsewhere classified	0.0314256	400592	939	399653	0.0311507	-0.0149357	0.0697786	0.0324303	0.00621619	0.133341
PCSK1	1072#896#EFNA1#P20827#OID21125#v1#Neurology	flexnonsynmtr	OLINK Proteomics	0.0314268	45185	230	44955	0.254701	0.0307302	0.13749	0.0638987	0.0122479	0.262733
MC4R	23236#Total BMD (bone mineral density)	raredmgmtr	Chapter XIII Diseases of the musculoskeletal system and connective tissue	0.0314277	35204	28	35176	0.0967555	9.21758e-05	0.315809	0.146772	0.0281317	0.603487
GIGYF1	1072#458#CD6#P30203#OID20649#v1#Inflammation	syn	OLINK Proteomics	0.0314281	45673	237	45436	0.203448	0.00495362	0.136611	0.0634907	0.0121686	0.261054
UBB	1072#499#CDKL5#O76039#OID30796#v1#NeurologyII	flexdmg	OLINK Proteomics	0.0314283	44185	11	44174	-0.775095	0.0065507	-0.648133	0.301222	-1.23853	-0.0577316
UBB	1072#499#CDKL5#O76039#OID30796#v1#NeurologyII	ptvraredmg	OLINK Proteomics	0.0314283	44185	11	44174	-0.775095	0.0065507	-0.648133	0.301222	-1.23853	-0.0577316
UBB	1072#499#CDKL5#O76039#OID30796#v1#NeurologyII	flexnonsynmtr	OLINK Proteomics	0.0314283	44185	11	44174	-0.775095	0.0065507	-0.648133	0.301222	-1.23853	-0.0577316
BSN	3147#Heel quantitative ultrasound index (QUI) direct entry	rec	Chapter XIII Diseases of the musculoskeletal system and connective tissue	0.0314324	239889	1199	238690	-0.0511939	-0.0110942	-0.0599509	0.0278638	-0.114563	-0.00533854
TNRC6B	25661#Weighted-mean ICVF in tract forceps minor	ptvraredmg	Chapter VI Diseases of the nervous system	0.0314326	34969	103	34866	0.241756	-0.00528958	0.201988	0.0938762	0.0179873	0.385988
GCK	25290#Mean L2 in superior fronto-occipital fasciculus on FA skeleton (right)	flexnonsynmtr	Chapter VI Diseases of the nervous system	0.0314342	34972	73	34899	0.0921492	0.0091247	0.22938	0.106608	0.0204247	0.438335
TNRC6B	1072#1487#KDM3A#Q9Y4C1#OID30426#v1#InflammationII	ptv	OLINK Proteomics	0.031438	44339	5	44334	0.715334	0.00485141	0.964315	0.448195	0.0858449	1.84278
TNRC6B	1072#1487#KDM3A#Q9Y4C1#OID30426#v1#InflammationII	ptv5pcnt	OLINK Proteomics	0.031438	44339	5	44334	0.715334	0.00485141	0.964315	0.448195	0.0858449	1.84278
APBA1	1072#145#APEX1#P27695#OID21434#v1#Oncology	UR	OLINK Proteomics	0.031438	45476	50	45426	0.368969	-0.0204324	0.299125	0.139028	0.0266286	0.571622
GCK	90012#Overall acceleration average	rec	Chapter XXI Factors influencing health status and contact with health services	0.0314384	89192	2	89190	1.45771	-0.00550078	1.47331	0.684779	0.131151	2.81547
HNF1A	1072#1084#FRMD7#Q6ZUT3#OID30898#v1#NeurologyII	raredmg	OLINK Proteomics	0.0314386	44410	210	44200	-0.0627378	0.0110071	-0.148474	0.0690079	-0.28373	-0.0132169
MC4R	12677#Central systolic blood pressure during PWA	ptv	Chapter IX Diseases of the circulatory system	0.0314391	37359	14	37345	0.580516	0.000317777	0.548703	0.255027	0.0488437	1.04856
MC4R	12677#Central systolic blood pressure during PWA	ptv5pcnt	Chapter IX Diseases of the circulatory system	0.0314391	37359	14	37345	0.580516	0.000317777	0.548703	0.255027	0.0488437	1.04856
TNRC6B	23553#NMR Phospholipids in Very Large HDL	rec	NMR Metabolomics	0.0314399	101002	54	100948	0.144041	-0.000198536	0.241692	0.112337	0.0215129	0.461872
SLTM	1072#2333#S100A3#P33764#OID31352#v1#OncologyII	flexnonsynmtr	OLINK Proteomics	0.03144	45424	133	45291	0.217666	0.00578532	0.186294	0.086587	0.0165822	0.356006
RIF1	25293#Mean L2 in uncinate fasciculus on FA skeleton (left)	syn	Chapter VI Diseases of the nervous system	0.0314402	34972	227	34745	0.222006	0.00553663	0.139866	0.0650071	0.0124496	0.267282
UBR2	25647#Weighted-mean L3 in tract superior thalamic radiation (right)	UR	Chapter VI Diseases of the nervous system	0.0314409	34970	50	34920	-0.247178	0.00197967	-0.286678	0.133244	-0.54784	-0.0255164
UBR3	23520#NMR Cholesteryl Esters in Very Small VLDL	UR	NMR Metabolomics	0.0314412	100610	151	100459	-0.272361	0.000311422	-0.15712	0.0730288	-0.300255	-0.0139841
HNF4A	1072#2202#PTPRR#Q15256#OID31099#v1#NeurologyII	flexnonsynmtr	OLINK Proteomics	0.0314412	45493	219	45274	0.10603	0.00704413	0.142483	0.0662247	0.0126816	0.272285
RIF1	1072#2264#REG1B#P48304#OID20266#v1#Cardiometabolic	flexdmg	OLINK Proteomics	0.0314416	45810	205	45605	-0.0575583	0.0169004	-0.146078	0.0678959	-0.279155	-0.0130013
MC4R	1072#243#BCAT1#P54687#OID30312#v1#CardiometabolicII	syn	OLINK Proteomics	0.0314427	45616	58	45558	-0.316097	0.0173316	-0.277809	0.129124	-0.530895	-0.0247241
BSN	1072#2070#PLCB1#Q9NQ66#OID30484#v1#InflammationII	flexnonsynmtr	OLINK Proteomics	0.0314441	44339	994	43345	-0.059252	0.000475136	-0.0689665	0.0320554	-0.131796	-0.00613725
UBR3	25673#Weighted-mean ICVF in tract superior thalamic radiation (left)	ptv	Chapter VI Diseases of the nervous system	0.0314446	34969	10	34959	1.01451	-0.00358824	0.644333	0.299483	0.0573374	1.23133
UBR3	25673#Weighted-mean ICVF in tract superior thalamic radiation (left)	ptv5pcnt	Chapter VI Diseases of the nervous system	0.0314446	34969	10	34959	1.01451	-0.00358824	0.644333	0.299483	0.0573374	1.23133
NAA15	1072#234#BAG6#P46379#OID20114#v1#Cardiometabolic	flexnonsynmtr	OLINK Proteomics	0.0314451	44454	44	44410	-0.322553	-0.0104546	-0.316689	0.147197	-0.605197	-0.0281802
IP6K1	1072#1259#HEBP1#Q9NRV9#OID20063#v1#Cardiometabolic	syn	OLINK Proteomics	0.0314456	44454	45	44409	0.31298	-0.00104794	0.320693	0.149059	0.0285356	0.61285
GCK	23293#Femur total BMD (bone mineral density) T-score (left)	raredmg	Chapter XIII Diseases of the musculoskeletal system and connective tissue	0.0314471	35164	74	35090	0.223103	-0.00633861	0.240138	0.111617	0.021366	0.458911
IGF1R	23485#NMR Cholesteryl Esters in Chylomicrons and Extremely Large VLDL	flexdmg	NMR Metabolomics	0.0314472	100896	834	100062	0.0365903	-0.000322961	0.069429	0.0322716	0.00617712	0.132681
GCK	1072#2585#STX16#O14662#OID21170#v1#Oncology	raredmgmtr	OLINK Proteomics	0.0314473	44180	78	44102	0.347549	-0.00519277	0.241558	0.112278	0.0214919	0.461625
GIGYF1	1072#2684#TIMM8A#O60220#OID31143#v1#NeurologyII	UR	OLINK Proteomics	0.0314477	45493	122	45371	0.0083361	0.00316862	0.19267	0.0895544	0.0171417	0.368198
PCSK1	25544#Weighted-mean MO in tract anterior thalamic radiation (left)	raredmgmtr	Chapter VI Diseases of the nervous system	0.0314482	34970	72	34898	-0.183974	-0.00225806	-0.253106	0.117645	-0.483694	-0.0225183
HNF4A	1072#455#CD58#P19256#OID20716#v1#Inflammation	raredmg	OLINK Proteomics	0.0314494	45157	122	45035	0.159049	0.0246441	0.191483	0.0890034	0.0170344	0.365931
IRS2	1072#2519#SNX9#Q9Y5X1#OID20135#v1#Cardiometabolic	flexnonsynmtr	OLINK Proteomics	0.0314496	45276	357	44919	0.104409	-0.00737608	0.112103	0.0521071	0.00997262	0.214234
APBA1	1072#1359#IKZF2#Q9UKS7#OID21213#v1#Oncology	rec	OLINK Proteomics	0.0314502	44180	4	44176	0.91959	0.00599553	1.07765	0.500907	0.0958637	2.05944
SLTM	1072#724#CTSB#P07858#OID20276#v1#Cardiometabolic	ptv	OLINK Proteomics	0.0314508	45319	10	45309	0.636492	0.0438605	0.665744	0.309449	0.0592198	1.27227
TNRC6B	1072#548#CGA#P01215#OID21069#v1#Neurology	UR	OLINK Proteomics	0.0314537	45260	50	45210	-0.169397	0.00882019	-0.215625	0.100228	-0.412073	-0.0191771
MC4R	NMR Free Cholesterol to Cholesterol in IDL percentage	ptvraredmg	NMR Metabolomics	0.0314551	99876	282	99594	0.127943	-0.000351356	0.128394	0.0596819	0.0114177	0.245369
MC4R	NMR Free Cholesterol to Cholesteryl Esters in IDL percentage	ptvraredmg	NMR Metabolomics	0.0314551	99876	282	99594	0.127943	-0.000351356	0.128394	0.0596819	0.0114177	0.245369
MC4R	NMR Cholesteryl Esters to Cholesterol in IDL percentage	ptvraredmg	NMR Metabolomics	0.0314551	99876	282	99594	-0.127943	0.000351356	-0.128394	0.0596819	-0.245369	-0.0114177
PTPRG	25871#Volume of grey matter in Heschl's Gyrus (includes H1 and H2) (right)	flexdmg	Chapter VI Diseases of the nervous system	0.0314574	36929	514	36415	0.109736	0.00696926	0.0860306	0.0399897	0.00764969	0.164412
TNRC6B	1072#1348#IGFBP7#Q16270#OID20236#v1#Cardiometabolic	flexnonsynmtr	OLINK Proteomics	0.0314606	45810	217	45593	0.137689	0.00368016	0.136218	0.0633198	0.0121098	0.260325
GIGYF1	1072#2886#WASHC3#Q9Y3C0#OID31123#v1#NeurologyII	UR	OLINK Proteomics	0.0314612	45493	122	45371	0.210349	-0.0111148	0.190928	0.088752	0.016973	0.364884
TNK2	1072#2261#RECK#O95980#OID30234#v1#CardiometabolicII	syn	OLINK Proteomics	0.0314614	44457	328	44129	0.156717	-0.0109473	0.111781	0.051961	0.00993694	0.213626
APBA1	25333#Mean L3 in cingulum hippocampus on FA skeleton (left)	ptv	Chapter VI Diseases of the nervous system	0.0314631	34972	10	34962	0.556278	-0.00389728	0.668026	0.310529	0.0593795	1.27667
APBA1	25333#Mean L3 in cingulum hippocampus on FA skeleton (left)	ptv5pcnt	Chapter VI Diseases of the nervous system	0.0314631	34972	10	34962	0.556278	-0.00389728	0.668026	0.310529	0.0593795	1.27667
GIGYF1	1072#1436#INSL3#P51460#OID31129#v1#NeurologyII	URmtr	OLINK Proteomics	0.0314641	45493	83	45410	0.227529	-0.00124307	-0.145719	0.067738	-0.278487	-0.0129518
PCSK1	25485#Mean ISOVF in uncinate fasciculus on FA skeleton (left)	ptv	Chapter VI Diseases of the nervous system	0.0314667	34970	8	34962	-0.537422	-0.00235086	-0.754096	0.350546	-1.44118	-0.0670156
PCSK1	25485#Mean ISOVF in uncinate fasciculus on FA skeleton (left)	ptv5pcnt	Chapter VI Diseases of the nervous system	0.0314667	34970	8	34962	-0.537422	-0.00235086	-0.754096	0.350546	-1.44118	-0.0670156
UBR3	1072#2093#PNMA2#Q9UL42#OID30842#v1#NeurologyII	rec	OLINK Proteomics	0.0314672	44185	19	44166	0.360892	0.00215846	0.493759	0.229529	0.043878	0.94364
TNK2	1072#2015#PDP1#Q9P0J1#OID21176#v1#Oncology	flexdmg	OLINK Proteomics	0.0314689	44180	380	43800	0.125835	-0.00679829	0.110662	0.0514428	0.00983295	0.21149
MC4R	1072#717#CTF1#Q16619#OID20061#v1#Cardiometabolic	raredmg	OLINK Proteomics	0.0314692	44454	81	44373	0.0504472	-0.000848331	0.238029	0.110651	0.0211499	0.454908
GIGYF1	25108#Mean MD in splenium of corpus callosum on FA skeleton	flexdmg	Chapter VI Diseases of the nervous system	0.0314699	34972	372	34600	0.121205	0.00364984	0.106337	0.049432	0.00944818	0.203225
PCSK1	25549#Weighted-mean MO in tract parahippocampal part of cingulum (right)	URmtr	Chapter VI Diseases of the nervous system	0.031472	34970	22	34948	0.730716	0.00463986	0.454328	0.211203	0.0403627	0.868293
PCSK1	1072#953#EPPK1#P58107#OID30250#v1#CardiometabolicII	syn	OLINK Proteomics	0.0314721	44457	93	44364	0.202005	0.0053115	0.217345	0.101038	0.0193085	0.41538
IRS2	23509#NMR Concentration of Small VLDL Particles	ptv	NMR Metabolomics	0.0314728	100603	8	100595	0.126184	-2.49155e-05	0.723576	0.336379	0.0642772	1.38287
IRS2	23509#NMR Concentration of Small VLDL Particles	ptv5pcnt	NMR Metabolomics	0.0314728	100603	8	100595	0.126184	-2.49155e-05	0.723576	0.336379	0.0642772	1.38287
UBB	5116#3mm cylindrical power (right)	UR	Chapter VII Diseases of the eye and adnexa	0.0314741	88024	15	88009	-0.574355	-0.00921593	-0.553506	0.257318	-1.05785	-0.0491657
UBB	5116#3mm cylindrical power (right)	URmtr	Chapter VII Diseases of the eye and adnexa	0.0314741	88024	15	88009	-0.574355	-0.00921593	-0.553506	0.257318	-1.05785	-0.0491657
PTPRG	25815#Volume of grey matter in Postcentral Gyrus (right)	flexnonsynmtr	Chapter VI Diseases of the nervous system	0.0314742	36929	524	36405	0.0986952	0.00773062	0.0892468	0.0414888	0.00792766	0.170566
TNRC6B	25412#Mean OD in retrolenticular part of internal capsule on FA skeleton (right)	flexnonsynmtr	Chapter VI Diseases of the nervous system	0.0314759	34970	166	34804	-0.208279	-0.00952729	-0.166079	0.077207	-0.317408	-0.0147511
IGF1R	23488#NMR Concentration of Very Large VLDL Particles	flexdmg	NMR Metabolomics	0.0314765	100883	834	100049	0.0534948	-0.000372695	0.0687553	0.0319639	0.00610636	0.131404
APBA1	25696#Weighted-mean OD in tract posterior thalamic radiation (left)	URmtr	Chapter VI Diseases of the nervous system	0.0314784	34969	19	34950	0.564337	-0.00584638	0.488186	0.226952	0.043354	0.933018
TNRC6B	1072#1498#KIF22#Q14807#OID30175#v1#CardiometabolicII	raredmg	OLINK Proteomics	0.0314785	44108	100	44008	0.174221	0.00448566	0.212473	0.098777	0.0188686	0.406078
HNF4A	1072#1660#MAN2B2#Q9Y2E5#OID30306#v1#CardiometabolicII	syn	OLINK Proteomics	0.031483	45616	93	45523	0.163632	0.000704898	0.219509	0.102051	0.019488	0.419529
IRS2	20256#Inverted forced expiratory volume in 1-second (FEV1) Z-score	rec	Chapter X Diseases of the respiratory system	0.0314831	335313	82	335231	-0.147805	-0.00157607	-0.237606	0.110467	-0.454118	-0.0210937
NAA15	1072#46#ADAMTSL4#Q6UY14#OID30275#v1#CardiometabolicII	syn	OLINK Proteomics	0.0314849	44457	85	44372	-0.296363	0.0117454	-0.226142	0.105136	-0.43221	-0.0200746
NAA15	1072#1353#IGLON5#A6NGN9#OID31169#v1#OncologyII	raredmgmtr	OLINK Proteomics	0.0314849	44039	26	44013	0.463518	-0.00118282	0.421751	0.196076	0.0374387	0.806063
PTPRG	1072#2364#SCN2B#O60939#OID30948#v1#NeurologyII	ptv	OLINK Proteomics	0.0314851	44410	19	44391	0.167657	0.00324466	0.494203	0.22976	0.0438699	0.944535
PTPRG	1072#2364#SCN2B#O60939#OID30948#v1#NeurologyII	ptv5pcnt	OLINK Proteomics	0.0314851	44410	19	44391	0.167657	0.00324466	0.494203	0.22976	0.0438699	0.944535
PCSK1	1072#355#CAPS#Q13938#OID31126#v1#NeurologyII	UR	OLINK Proteomics	0.0314856	45493	49	45444	0.418083	0.022109	0.291311	0.135434	0.0258585	0.556764
APBA1	1072#1403#IL2RB#P14784#OID20450#v1#Inflammation	raredmgmtr	OLINK Proteomics	0.0314859	44437	48	44389	0.308539	0.0140043	0.310157	0.144195	0.027531	0.592782
HNF4A	1072#2667#TGOLN2#O43493#OID30691#v1#InflammationII	URmtr	OLINK Proteomics	0.0314863	45669	24	45645	0.309773	0.0360241	0.428407	0.199172	0.0380265	0.818788
TNRC6B	23521#NMR Free Cholesterol in Very Small VLDL	flexnonsynmtr	NMR Metabolomics	0.0314888	100468	471	99997	-0.114679	0.000561352	-0.09248	0.0429965	-0.176753	-0.00820728
UBR2	1072#2790#TSHB#P01222#OID20129#v1#Cardiometabolic	UR	OLINK Proteomics	0.0314889	45276	58	45218	-0.109856	0.0114931	-0.281805	0.131017	-0.5386	-0.0250098
RMC1	23628#NMR Triglycerides to Total Lipids in Small LDL percentage	flexnonsynmtr	NMR Metabolomics	0.031492	99757	492	99265	-0.118258	0.000628169	-0.0907842	0.0422089	-0.173513	-0.00805525
IP6K1	23597#NMR Free Cholesterol to Total Lipids in Medium VLDL percentage	UR	NMR Metabolomics	0.0314928	99696	29	99667	0.453966	-0.000138282	0.3579	0.166401	0.0317549	0.684044
HNF1A	1072#151#APOBR#Q0VD83#OID30246#v1#CardiometabolicII	syn	OLINK Proteomics	0.031493	44457	169	44288	-0.207327	-0.0182795	-0.163954	0.0762272	-0.31336	-0.0145471
UBR2	23469#NMR Tyrosine	ptvraredmg	NMR Metabolomics	0.0314962	100510	448	100062	-0.0904267	0.000523709	-0.0998214	0.0464118	-0.190788	-0.00885489
GCK	1072#2612#TAB2#Q9NYJ8#OID31319#v1#OncologyII	flexdmg	OLINK Proteomics	0.0314968	44858	122	44736	0.283944	-0.00637695	0.190161	0.0884137	0.0168685	0.363453
PTPRG	25291#Mean L2 in superior fronto-occipital fasciculus on FA skeleton (left)	rec	Chapter VI Diseases of the nervous system	0.0314968	34972	14	34958	-0.356128	0.0110734	-0.517909	0.240795	-0.989875	-0.0459423
TNRC6B	1072#151#APOBR#Q0VD83#OID30246#v1#CardiometabolicII	ptvraredmg	OLINK Proteomics	0.0314978	44457	132	44325	-0.269649	-0.0182795	-0.18543	0.0862148	-0.354413	-0.0164478
IGF1R	4012#Age deep-vein thrombosis (DVT blood clot in leg) diagnosed	ptvraredmg	Chapter IX Diseases of the circulatory system	0.0314983	7910	34	7876	-0.31004	0.00336154	-0.331914	0.154299	-0.634381	-0.0294463
GCK	1072#2488#SLK#Q9H2G2#OID31282#v1#OncologyII	UR	OLINK Proteomics	0.0314991	44858	28	44830	0.728627	0.0104801	0.406992	0.18923	0.0360975	0.777886
MC4R	1072#1533#KRT19#P08727#OID20596#v1#Inflammation	raredmgmtr	OLINK Proteomics	0.0315012	45113	45	45068	0.113188	-0.00145025	0.312028	0.145079	0.0276714	0.596385
BSN	1072#733#CTSV#O60911#OID21405#v1#Oncology	UR	OLINK Proteomics	0.0315012	45466	92	45374	-0.172728	-0.0312903	-0.207744	0.0965915	-0.397065	-0.0184232
GCK	1072#347#CALCOCO2#Q13137#OID30249#v1#CardiometabolicII	flexdmg	OLINK Proteomics	0.0315025	44457	118	44339	0.18315	0.00466314	0.19531	0.0908107	0.0173191	0.3733
TNRC6B	22154#Age bronchiectasis diagnosed by doctor	URmtr	Chapter X Diseases of the respiratory system	0.0315037	929	1	928	-1.98154	0.00584027	-1.97276	0.915889	-3.77022	-0.175296
TNRC6B	1072#5#ABHD14B#Q96IU4#OID20921#v1#Neurology	flexdmg	OLINK Proteomics	0.0315067	44781	163	44618	0.144467	0.00455777	0.166201	0.0772781	0.0147341	0.317667
GIGYF1	1072#2436#SH3GL3#Q99963#OID31334#v1#OncologyII	syn	OLINK Proteomics	0.0315078	44645	231	44414	-0.229331	0.00764917	-0.14196	0.0660076	-0.271336	-0.0125844
RMC1	23574#NMR Phospholipids in Small HDL	flexnonsynmtr	NMR Metabolomics	0.0315094	99853	492	99361	-0.151865	0.000602463	-0.0963713	0.0448111	-0.184201	-0.00854202
HNF1A	1072#2762#TPP1#O14773#OID20750#v1#Inflammation	syn	OLINK Proteomics	0.0315098	44925	171	44754	-0.23443	-0.000789968	-0.161975	0.0753149	-0.309594	-0.0143569
TNRC6B	1072#934#ENPP7#Q6UWV6#OID20689#v1#Inflammation	raredmg	OLINK Proteomics	0.0315111	43884	100	43784	-0.150356	-0.0133545	-0.21358	0.0993105	-0.40823	-0.0189295
TNRC6B	25657#Weighted-mean ICVF in tract parahippocampal part of cingulum (right)	raredmg	Chapter VI Diseases of the nervous system	0.0315115	34969	78	34891	0.252473	0.00222718	0.239445	0.111337	0.0212216	0.457669
IP6K1	1072#122#ANGPTL4#Q9BY76#OID20703#v1#Inflammation	flexnonsynmtr	OLINK Proteomics	0.0315116	45378	43	45335	0.568477	0.0230539	0.317186	0.147486	0.0281111	0.60626
HNF1A	25855#Volume of grey matter in Temporal Fusiform Cortex anterior division (right)	URmtr	Chapter VI Diseases of the nervous system	0.0315125	36929	25	36904	-0.248083	0.00729137	-0.39142	0.182003	-0.748152	-0.0346886
UBR2	25423#Mean OD in sagittal stratum on FA skeleton (left)	ptv	Chapter VI Diseases of the nervous system	0.031514	34970	7	34963	0.718408	-0.00955822	0.811642	0.377402	0.0719234	1.55136
UBR2	25423#Mean OD in sagittal stratum on FA skeleton (left)	ptv5pcnt	Chapter VI Diseases of the nervous system	0.031514	34970	7	34963	0.718408	-0.00955822	0.811642	0.377402	0.0719234	1.55136
MC4R	23435#NMR Triglycerides to Phosphoglycerides ratio	flexnonsynmtr	NMR Metabolomics	0.0315144	98693	266	98427	-0.137209	0.00043176	-0.116786	0.0543052	-0.223223	-0.0103483
SLTM	25686#Weighted-mean OD in tract corticospinal tract (right)	raredmgmtr	Chapter VI Diseases of the nervous system	0.0315148	34969	24	34945	0.398306	-0.00408317	0.419769	0.195187	0.0371959	0.802342
MC4R	1072#212#ATP6V1F#Q16864#OID20843#v1#Neurology	raredmg	OLINK Proteomics	0.0315169	44145	81	44064	0.122698	-0.00492481	0.235196	0.109365	0.0208379	0.449553
SLTM	5255#Intra-ocular pressure Goldmann-correlated (right)	ptv5pcnt	Chapter VII Diseases of the eye and adnexa	0.0315184	89540	18	89522	-0.451702	0.0220336	-0.502139	0.233499	-0.959794	-0.0444835
BSN	1072#1569#LEG1#Q6P5S2#OID30608#v1#InflammationII	rec	OLINK Proteomics	0.0315191	43293	226	43067	0.151807	-0.00770668	0.14051	0.0653373	0.0124473	0.268572
RIF1	1072#2428#SFTPA1#Q8IWL2#OID21165#v1#Oncology	syn	OLINK Proteomics	0.0315193	44180	253	43927	0.0756555	0.0246869	0.134051	0.0623342	0.011875	0.256227
UBR2	1072#2048#PIGR#P01833#OID21102#v1#Neurology	UR	OLINK Proteomics	0.0315209	44683	59	44624	0.190056	0.0106846	0.274896	0.127829	0.0243495	0.525443
RIF1	1072#745#CXCL16#Q9H2A7#OID20282#v1#Cardiometabolic	ptv	OLINK Proteomics	0.031521	45735	13	45722	-0.858147	-0.0244478	-0.577315	0.268456	-1.10349	-0.0511365
RIF1	1072#745#CXCL16#Q9H2A7#OID20282#v1#Cardiometabolic	ptv5pcnt	OLINK Proteomics	0.031521	45735	13	45722	-0.858147	-0.0244478	-0.577315	0.268456	-1.10349	-0.0511365
RIF1	1072#1491#KHK#P50053#OID30241#v1#CardiometabolicII	UR	OLINK Proteomics	0.0315218	44457	74	44383	0.230806	-0.00496239	0.244078	0.113499	0.0216185	0.466538
GCK	1072#2590#STX6#O43752#OID21219#v1#Oncology	flexnonsynmtr	OLINK Proteomics	0.0315219	44180	100	44080	0.159251	-0.00965816	0.213409	0.0992375	0.018902	0.407917
HNF1A	1072#1151#GGH#Q92820#OID20416#v1#Cardiometabolic	ptvraredmg	OLINK Proteomics	0.0315222	44485	198	44287	-0.213913	-0.0420969	-0.151037	0.0702339	-0.288696	-0.0133773
IP6K1	1072#777#DCTPP1#Q9H773#OID20148#v1#Cardiometabolic	UR	OLINK Proteomics	0.0315222	45276	13	45263	0.437691	0.00637135	0.572066	0.266018	0.0506677	1.09347
APBA1	23526#NMR Cholesterol in IDL	ptv	NMR Metabolomics	0.0315224	99876	31	99845	-0.0782187	6.27421e-05	-0.341608	0.158855	-0.652962	-0.0302551
APBA1	23526#NMR Cholesterol in IDL	ptv5pcnt	NMR Metabolomics	0.0315224	99876	31	99845	-0.0782187	6.27421e-05	-0.341608	0.158855	-0.652962	-0.0302551
GIGYF1	25542#Weighted-mean MO in tract acoustic radiation (left)	flexnonsynmtr	Chapter VI Diseases of the nervous system	0.0315239	34970	261	34709	-0.160263	0.000897036	-0.133024	0.0618576	-0.254266	-0.0117808
HNF1A	1072#2526#SORT1#Q99523#OID20213#v1#Cardiometabolic	raredmg	OLINK Proteomics	0.0315248	45201	212	44989	-0.160505	0.0229487	-0.145484	0.0676526	-0.278084	-0.0128835
MC4R	1072#1648#LYVE1#Q9Y5Y7#OID30728#v1#InflammationII	ptvraredmg	OLINK Proteomics	0.0315249	45680	101	45579	0.150936	-0.018642	0.209493	0.0974183	0.0185518	0.400434
UBR2	1072#1648#LYVE1#Q9Y5Y7#OID30728#v1#InflammationII	flexdmg	OLINK Proteomics	0.0315252	45680	293	45387	-0.16524	-0.0178894	-0.123254	0.0573155	-0.235593	-0.0109146
GIGYF1	1072#1586#LIFR#P42702#OID20606#v1#Inflammation	flexdmg	OLINK Proteomics	0.0315274	45190	560	44630	-0.154016	0.00932517	-0.0902832	0.041984	-0.172573	-0.00799386
MC4R	23551#NMR Concentration of Very Large HDL Particles	URmtr	NMR Metabolomics	0.0315279	100923	32	100891	0.0460016	-2.48365e-05	0.32648	0.151825	0.0289055	0.624054
PCSK1	30050#Mean corpuscular haemoglobin	flexnonsynmtr	Chapter XVIII Symptoms signs and abnormal clinical and laboratory findings not elsewhere classified	0.0315292	407310	1985	405325	0.089354	0.0377725	0.0467096	0.021722	0.00413515	0.0892841
GIGYF1	25192#Mean MO in superior longitudinal fasciculus on FA skeleton (right)	raredmg	Chapter VI Diseases of the nervous system	0.031532	34972	221	34751	-0.139797	0.00695948	-0.141749	0.065918	-0.27095	-0.0125474
APBA1	1072#1121#GAS6#Q14393#OID20318#v1#Cardiometabolic	ptvraredmg	OLINK Proteomics	0.0315336	45523	169	45354	-0.165197	0.00601853	-0.161167	0.0749495	-0.308069	-0.0142646
APBA1	23112#Leg fat mass (right)	UR	Chapter XXI Factors influencing health status and contact with health services	0.0315355	411995	379	411616	0.0381839	-0.00663536	0.087197	0.0405519	0.00771652	0.166678
APBA1	23241#Trunk BMD (bone mineral density)	UR	Chapter XIII Diseases of the musculoskeletal system and connective tissue	0.0315356	35204	29	35175	0.0870007	0.000983209	0.326727	0.151943	0.0289151	0.624539
NAA15	23311#Spine bone area	flexnonsynmtr	Chapter XIII Diseases of the musculoskeletal system and connective tissue	0.0315359	35205	34	35171	0.484807	0.0188352	0.311711	0.144959	0.0275856	0.595836
UBR3	1072#819#DLK1#P80370#OID20295#v1#Cardiometabolic	raredmg	OLINK Proteomics	0.0315364	45810	159	45651	0.171774	0.0246014	0.163634	0.0760979	0.0144805	0.312787
MC4R	1072#132#ANXA11#P50995#OID20583#v1#Inflammation	rec	OLINK Proteomics	0.0315365	45115	5	45110	-0.893952	0.00127806	-0.958493	0.445748	-1.83217	-0.0848198
APBA1	1072#2460#SIT1#Q9Y3P8#OID20462#v1#Inflammation	ptvraredmg	OLINK Proteomics	0.0315405	44437	161	44276	0.188147	-0.00673988	0.16872	0.0784652	0.014927	0.322513
GCK	1072#1905#NSFL1C#Q9UNZ2#OID21022#v1#Neurology	raredmgmtr	OLINK Proteomics	0.0315413	45644	83	45561	0.251144	-0.0111777	0.228178	0.106117	0.0201863	0.43617
GCK	1072#1608#LRFN2#Q9ULH4#OID30895#v1#NeurologyII	URmtr	OLINK Proteomics	0.0315414	44410	17	44393	0.455469	-0.00354416	0.520467	0.242051	0.046044	0.99489
GCK	25448#Mean ISOVF in medial lemniscus on FA skeleton (right)	syn	Chapter VI Diseases of the nervous system	0.0315419	34970	48	34922	-0.348353	0.00631023	-0.308701	0.143565	-0.590092	-0.0273093
HNF1A	25305#Mean L3 in medial lemniscus on FA skeleton (left)	raredmg	Chapter VI Diseases of the nervous system	0.0315424	34972	143	34829	0.241897	-0.00318587	0.176678	0.0821664	0.0156295	0.337727
GCK	25533#Weighted-mean MD in tract medial lemniscus (right)	URmtr	Chapter VI Diseases of the nervous system	0.0315429	34970	22	34948	-0.396726	0.00457799	-0.455917	0.212031	-0.871504	-0.0403305
IP6K1	1072#2732#TNFRSF8#P28908#OID21049#v1#Neurology	ptv	OLINK Proteomics	0.0315449	45644	2	45642	1.29662	0.00850469	1.49316	0.694431	0.132067	2.85426
IP6K1	1072#2732#TNFRSF8#P28908#OID21049#v1#Neurology	ptv5pcnt	OLINK Proteomics	0.0315449	45644	2	45642	1.29662	0.00850469	1.49316	0.694431	0.132067	2.85426
PTPRG	1072#495#CDHR2#Q9BYE9#OID21282#v1#Oncology	syn	OLINK Proteomics	0.0315465	45042	187	44855	0.0880812	0.00118176	0.133807	0.0622309	0.0118339	0.255781
UBR2	25166#Mean MO in cerebral peduncle on FA skeleton (right)	ptv	Chapter VI Diseases of the nervous system	0.0315468	34972	7	34965	0.716205	0.00361891	0.798175	0.371211	0.07059	1.52576
UBR2	25166#Mean MO in cerebral peduncle on FA skeleton (right)	ptv5pcnt	Chapter VI Diseases of the nervous system	0.0315468	34972	7	34965	0.716205	0.00361891	0.798175	0.371211	0.07059	1.52576
UBR2	1072#2500#SMPD1#P17405#OID21028#v1#Neurology	ptvraredmg	OLINK Proteomics	0.031547	45420	195	45225	0.247294	-0.00991411	0.151509	0.0704639	0.013399	0.28962
RIF1	1072#718#CTHRC1#Q96CG8#OID30393#v1#CardiometabolicII	URmtr	OLINK Proteomics	0.0315472	45606	56	45550	0.28127	0.00133706	0.253232	0.117773	0.0223948	0.484069
PTPRG	1072#541#CFD#P00746#OID30738#v1#InflammationII	raredmgmtr	OLINK Proteomics	0.0315472	45680	116	45564	-0.229551	-0.00635931	-0.191982	0.0892872	-0.366987	-0.0169781
UBR3	1072#921#ELOB#Q15370#OID30127#v1#CardiometabolicII	ptvraredmg	OLINK Proteomics	0.0315477	44108	159	43949	-0.17246	-0.00291503	-0.169293	0.0787347	-0.323614	-0.0149711
HNF4A	4012#Age deep-vein thrombosis (DVT blood clot in leg) diagnosed	flexnonsynmtr	Chapter IX Diseases of the circulatory system	0.0315487	7910	40	7870	0.166176	0.00147908	0.305963	0.142277	0.0270613	0.584864
RMC1	30130#Monocyte count	UR	Chapter XVIII Symptoms signs and abnormal clinical and laboratory findings not elsewhere classified	0.0315497	406576	331	406245	0.0696539	0.0184044	0.113931	0.052989	0.0100736	0.217787
IRS2	1072#1748#MORF4L2#Q15014#OID31160#v1#OncologyII	raredmg	OLINK Proteomics	0.0315517	44039	83	43956	0.291396	0.00229014	0.236969	0.110212	0.0209508	0.452988
SLTM	1072#1082#FOXO3#O43524#OID21271#v1#Oncology	rec	OLINK Proteomics	0.0315532	44180	11	44169	-0.340536	-0.00421442	-0.644692	0.299844	-1.23239	-0.056993
HNF1A	1072#1433#INPP5D#Q92835#OID30259#v1#CardiometabolicII	syn	OLINK Proteomics	0.031555	44457	169	44288	-0.114936	-0.00451352	-0.159797	0.0743218	-0.305469	-0.0141251
IRS2	23245#Android fat mass	syn	Chapter XVIII Symptoms signs and abnormal clinical and laboratory findings not elsewhere classified	0.0315557	4636	17	4619	-0.367959	0.00581925	-0.511675	0.237917	-0.978104	-0.0452447
IP6K1	1072#630#COL24A1#Q17RW2#OID31464#v1#OncologyII	flexnonsynmtr	OLINK Proteomics	0.0315558	45423	45	45378	-0.243842	0.0230632	-0.314473	0.146263	-0.601151	-0.0277962
IRS2	23284#Trunk fat mass	syn	Chapter XVIII Symptoms signs and abnormal clinical and laboratory findings not elsewhere classified	0.031557	4636	17	4619	-0.490861	0.00921389	-0.520542	0.242042	-0.995059	-0.0460251
MC4R	1072#1587#LILRA2#Q8N149#OID21152#v1#Neurology	raredmgmtr	OLINK Proteomics	0.0315572	45260	45	45215	0.466691	0.0233998	0.3053	0.141997	0.0269831	0.583617
TNRC6B	1072#825#DNAJA2#O60884#OID20627#v1#Inflammation	flexdmg	OLINK Proteomics	0.0315589	45611	168	45443	0.244413	0.00126454	0.164081	0.076316	0.0145003	0.313661
UBR3	1072#250#BCL7A#Q4VC05#OID31218#v1#OncologyII	rec	OLINK Proteomics	0.0315602	44039	17	44022	0.226997	0.00407696	0.520931	0.242293	0.0460328	0.99583
GCK	1072#562#CHM#P24386#OID30972#v1#NeurologyII	flexdmg	OLINK Proteomics	0.0315628	44410	118	44292	0.301631	-0.00022463	0.196639	0.0914612	0.0173734	0.375904
UBR3	25834#Volume of grey matter in Subcallosal Cortex (left)	ptv	Chapter VI Diseases of the nervous system	0.0315641	36929	11	36918	0.330361	0.00565152	0.585546	0.272351	0.0517307	1.11936
UBR3	25834#Volume of grey matter in Subcallosal Cortex (left)	ptv5pcnt	Chapter VI Diseases of the nervous system	0.0315641	36929	11	36918	0.330361	0.00565152	0.585546	0.272351	0.0517307	1.11936
IGF1R	1072#1577#LGALS3BP#Q08380#OID30765#v1#InflammationII	rec	OLINK Proteomics	0.0315648	45680	24	45656	0.468916	-0.0204384	0.43552	0.202572	0.0384744	0.832565
IRS2	NMR Free Cholesterol to Cholesteryl Esters in Very Small VLDL ratio	UR	NMR Metabolomics	0.0315673	100388	95	100293	0.268446	-0.000262173	0.187405	0.08717	0.0165527	0.358257
IRS2	NMR Free Cholesterol to Cholesterol in Very Small VLDL percentage	UR	NMR Metabolomics	0.0315673	100388	95	100293	0.268446	-0.000262173	0.187405	0.08717	0.0165527	0.358257
IRS2	NMR Cholesteryl Esters to Cholesterol in Very Small VLDL percentage	UR	NMR Metabolomics	0.0315673	100388	95	100293	-0.268446	0.000262173	-0.187405	0.08717	-0.358257	-0.0165527
BSN	1072#264#BLNK#Q8WV28#OID30541#v1#InflammationII	raredmg	OLINK Proteomics	0.0315684	44339	269	44070	-0.145377	-0.0109283	-0.130559	0.060728	-0.249587	-0.0115313
PTPRG	25305#Mean L3 in medial lemniscus on FA skeleton (left)	ptvraredmg	Chapter VI Diseases of the nervous system	0.0315717	34972	229	34743	0.147798	-0.00324773	0.139769	0.0650126	0.0123424	0.267196
HNF4A	1072#2378#SDK2#Q58EX2#OID30662#v1#InflammationII	ptvraredmg	OLINK Proteomics	0.031572	44654	135	44519	0.3064	-0.00742212	0.180712	0.0840578	0.0159574	0.345467
UBR2	1072#245#BCHE#P06276#OID30717#v1#InflammationII	ptvraredmg	OLINK Proteomics	0.0315723	44938	193	44745	-0.0610298	0.0106139	-0.150921	0.0702008	-0.288516	-0.0133265
RMC1	1072#1878#NOS1#P29475#OID20863#v1#Neurology	syn	OLINK Proteomics	0.0315723	44217	107	44110	-0.154958	0.00270905	-0.193287	0.0899071	-0.369507	-0.0170675
UBR2	1072#1437#INSL4#Q14641#OID31370#v1#OncologyII	UR	OLINK Proteomics	0.0315746	45424	60	45364	0.386281	-0.00952024	0.272176	0.126604	0.0240301	0.520322
APBA1	30660#Direct bilirubin	ptvraredmg	Chapter XVIII Symptoms signs and abnormal clinical and laboratory findings not elsewhere classified	0.031575	340606	1239	339367	-0.121943	0.00372346	-0.0587696	0.0273377	-0.112351	-0.00518836
GCK	1072#2071#PLCB2#Q00722#OID31155#v1#NeurologyII	flexnonsynmtr	OLINK Proteomics	0.0315753	45493	104	45389	0.213186	0.00494793	0.209193	0.0973075	0.0184686	0.399917
TNRC6B	25528#Weighted-mean MD in tract inferior fronto-occipital fasciculus (right)	raredmgmtr	Chapter VI Diseases of the nervous system	0.0315754	34970	29	34941	-0.284824	0.000958901	-0.370237	0.172217	-0.707786	-0.0326866
TNRC6B	23338#Femur troch bone area (right)	flexnonsynmtr	Chapter XIII Diseases of the musculoskeletal system and connective tissue	0.0315758	33972	173	33799	-0.134659	0.0176976	-0.12094	0.0562556	-0.231203	-0.010677
HNF1A	1072#1927#NXPH1#P58417#OID20849#v1#Neurology	flexnonsynmtr	OLINK Proteomics	0.0315761	44217	129	44088	-0.206006	0.0110872	-0.187323	0.0871349	-0.358109	-0.016537
PCSK1	25703#Weighted-mean OD in tract uncinate fasciculus (right)	syn	Chapter VI Diseases of the nervous system	0.0315787	34969	62	34907	-0.348775	-0.00402131	-0.270933	0.126027	-0.51795	-0.0239147
SLTM	1072#798#DEFB116#Q30KQ4#OID30823#v1#NeurologyII	raredmgmtr	OLINK Proteomics	0.031579	44185	24	44161	0.371893	0.00218355	0.438	0.203743	0.0386602	0.83734
PCSK1	1072#1907#NT5C1A#Q9BXI3#OID31102#v1#NeurologyII	ptvraredmg	OLINK Proteomics	0.0315797	45493	173	45320	0.124605	0.00650789	0.151424	0.0704376	0.0133649	0.289483
PCSK1	1072#453#CD5#P06127#OID21449#v1#Oncology	UR	OLINK Proteomics	0.0315799	45556	49	45507	0.252079	0.00119265	0.301606	0.140298	0.0266199	0.576593
TNRC6B	1072#1153#GGT5#P36269#OID20909#v1#Neurology	raredmgmtr	OLINK Proteomics	0.0315801	44914	27	44887	-0.548831	0.0321296	-0.401715	0.186866	-0.767976	-0.0354551
GIGYF1	25911#Volume of grey matter in VIIIa Cerebellum (right)	ptv	Chapter VI Diseases of the nervous system	0.0315804	36929	4	36925	-0.875738	0.00942906	-1.02337	0.476039	-1.95642	-0.0903212
GIGYF1	25911#Volume of grey matter in VIIIa Cerebellum (right)	ptv5pcnt	Chapter VI Diseases of the nervous system	0.0315804	36929	4	36925	-0.875738	0.00942906	-1.02337	0.476039	-1.95642	-0.0903212
RMC1	1072#1862#NHLRC3#Q5JS37#OID30614#v1#InflammationII	ptv	OLINK Proteomics	0.0315839	43654	11	43643	0.964703	0.00974938	0.631771	0.293887	0.055747	1.20779
RMC1	1072#1862#NHLRC3#Q5JS37#OID30614#v1#InflammationII	ptv5pcnt	OLINK Proteomics	0.0315839	43654	11	43643	0.964703	0.00974938	0.631771	0.293887	0.055747	1.20779
GCK	1072#327#CA2#P00918#OID21149#v1#Neurology	raredmgmtr	OLINK Proteomics	0.0315864	45106	82	45024	0.134659	-0.00803821	0.227901	0.106017	0.0201068	0.435695
GIGYF1	1072#2822#UGDH#O60701#OID30081#v1#CardiometabolicII	syn	OLINK Proteomics	0.031587	44108	229	43879	-0.10756	0.0109567	-0.142589	0.0663307	-0.272598	-0.0125796
SLTM	1072#1299#HSD17B14#Q9BPX1#OID31098#v1#NeurologyII	raredmg	OLINK Proteomics	0.031591	45493	85	45408	-0.254252	0.0230842	-0.231615	0.107747	-0.4428	-0.0204287
IRS2	1072#2907#YTHDF3#Q7Z739#OID20478#v1#Inflammation	ptvraredmg	OLINK Proteomics	0.0315942	44437	111	44326	0.131102	0.000249623	0.203445	0.0946444	0.0179406	0.38895
UBR2	1072#1948#OSM#P13725#OID20574#v1#Inflammation	URmtr	OLINK Proteomics	0.0315958	44981	26	44955	0.36682	0.0135116	0.414609	0.192881	0.0365583	0.792659
HNF4A	25608#Weighted-mean L2 in tract inferior fronto-occipital fasciculus (left)	raredmgmtr	Chapter VI Diseases of the nervous system	0.0315963	34970	60	34910	0.275276	0.00321696	0.257841	0.11995	0.0227348	0.492947
RMC1	1072#2657#TFRC#P02786#OID20369#v1#Cardiometabolic	flexdmg	OLINK Proteomics	0.0315973	45430	181	45249	0.0966224	-0.0523611	0.156294	0.0727105	0.01378	0.298807
UBR2	1072#1883#NOTCH3#Q9UM47#OID20253#v1#Cardiometabolic	ptvraredmg	OLINK Proteomics	0.0315973	45810	195	45615	-0.0597411	-0.0169973	-0.143712	0.0668575	-0.274754	-0.0126707
GCK	1072#2303#RNF43#Q68DV7#OID31291#v1#OncologyII	flexdmg	OLINK Proteomics	0.0315978	44858	122	44736	-0.0236069	0.00884869	-0.19348	0.0900103	-0.369901	-0.0170581
PTPRG	1072#2500#SMPD1#P17405#OID21028#v1#Neurology	UR	OLINK Proteomics	0.0315979	45420	92	45328	0.276415	-0.00923036	0.220252	0.102465	0.0194183	0.421085
PTPRG	25348#Mean ICVF in splenium of corpus callosum on FA skeleton	UR	Chapter VI Diseases of the nervous system	0.0315994	34970	71	34899	-0.260425	-0.00782595	-0.246371	0.114616	-0.471023	-0.0217194
RMC1	1072#61#ADIPOQ#Q15848#OID30748#v1#InflammationII	ptv	OLINK Proteomics	0.0315998	45680	11	45669	-0.318332	0.0399623	-0.557303	0.259271	-1.06548	-0.0491283
RMC1	1072#61#ADIPOQ#Q15848#OID30748#v1#InflammationII	ptv5pcnt	OLINK Proteomics	0.0315998	45680	11	45669	-0.318332	0.0399623	-0.557303	0.259271	-1.06548	-0.0491283
IGF1R	25103#Mean FA in tapetum on FA skeleton (left)	rec	Chapter VI Diseases of the nervous system	0.0315999	34972	17	34955	0.430603	-0.0055985	0.513412	0.23885	0.0452595	0.981565
NAA15	1072#1624#LRTM2#Q8N967#OID31020#v1#NeurologyII	URmtr	OLINK Proteomics	0.0316002	45520	17	45503	0.382783	-0.000998575	0.503943	0.234447	0.0444235	0.963462
RIF1	1072#1142#GFER#P55789#OID21259#v1#Oncology	ptvraredmg	OLINK Proteomics	0.0316055	44180	142	44038	0.108712	0.00504226	0.175914	0.0818421	0.0155022	0.336326
IRS2	25010#Volume of brain grey+white matter	raredmg	Chapter VI Diseases of the nervous system	0.0316088	36933	62	36871	-0.165918	0.0186518	-0.216185	0.100579	-0.413323	-0.0190474
PCSK1	22433#Weight-to-muscle ratio	URmtr	Chapter XXI Factors influencing health status and contact with health services	0.0316098	21259	13	21246	0.526058	0.000819093	0.460987	0.214467	0.0406151	0.881358
RMC1	25597#Weighted-mean L2 in tract acoustic radiation (right)	syn	Chapter VI Diseases of the nervous system	0.03161	34970	117	34853	0.154375	-0.00436147	0.196744	0.0915347	0.0173332	0.376155
APBA1	1072#1715#MFAP5#Q13361#OID20239#v1#Cardiometabolic	ptvraredmg	OLINK Proteomics	0.031611	45810	169	45641	-0.168556	-0.00614976	-0.160006	0.0744437	-0.305917	-0.0140956
IGF1R	1072#2196#PTPRC#P08575#OID30380#v1#CardiometabolicII	flexdmg	OLINK Proteomics	0.031611	45606	390	45216	0.133114	0.00435153	0.107951	0.0502248	0.00950982	0.206393
PTPRG	1072#354#CAPN3#P20807#OID31384#v1#OncologyII	ptv	OLINK Proteomics	0.0316119	45424	19	45405	0.471663	0.000707905	0.489598	0.227789	0.0431281	0.936067
PTPRG	1072#354#CAPN3#P20807#OID31384#v1#OncologyII	ptv5pcnt	OLINK Proteomics	0.0316119	45424	19	45405	0.471663	0.000707905	0.489598	0.227789	0.0431281	0.936067
GCK	25845#Volume of grey matter in Cuneal Cortex (right)	UR	Chapter VI Diseases of the nervous system	0.0316127	36929	30	36899	-0.204465	0.0101904	-0.368236	0.171324	-0.704036	-0.0324363
HNF4A	1072#74#AGXT#P21549#OID20139#v1#Cardiometabolic	ptv	OLINK Proteomics	0.0316161	45276	8	45268	-0.925127	-0.0172034	-0.74232	0.345378	-1.41927	-0.0653736
HNF4A	1072#74#AGXT#P21549#OID20139#v1#Cardiometabolic	ptv5pcnt	OLINK Proteomics	0.0316161	45276	8	45268	-0.925127	-0.0172034	-0.74232	0.345378	-1.41927	-0.0653736
MC4R	1072#967#ERVV-1#B6SEH8#OID30094#v1#CardiometabolicII	raredmgmtr	OLINK Proteomics	0.0316174	44108	42	44066	0.439281	-0.0012816	0.331419	0.1542	0.0291847	0.633653
IGF1R	1072#2019#PDZK1#Q5T2W1#OID30550#v1#InflammationII	raredmgmtr	OLINK Proteomics	0.0316193	44339	92	44247	0.280555	-0.0117286	0.221818	0.103207	0.0195309	0.424105
HNF4A	1072#770#DCDC2C#A8MYV0#OID31235#v1#OncologyII	flexdmg	OLINK Proteomics	0.0316195	44039	271	43768	-0.0956266	0.00717247	-0.131104	0.0609997	-0.250665	-0.0115435
TNRC6B	1072#11#ACADSB#P45954#OID30356#v1#CardiometabolicII	raredmgmtr	OLINK Proteomics	0.0316198	45616	28	45588	0.754087	-0.0091395	0.403301	0.187647	0.0355093	0.771093
GIGYF1	1072#338#CACNB1#Q02641#OID30820#v1#NeurologyII	raredmgmtr	OLINK Proteomics	0.0316217	44185	127	44058	0.253315	0.00687699	0.191298	0.0890076	0.0168412	0.365754
TNK2	1072#2747#TOMM20#Q15388#OID30353#v1#CardiometabolicII	flexnonsynmtr	OLINK Proteomics	0.0316225	45616	518	45098	0.0807869	-0.00549337	0.0939036	0.043692	0.00826652	0.179541
NAA15	1072#1609#LRG1#P02750#OID30751#v1#InflammationII	flexnonsynmtr	OLINK Proteomics	0.0316227	45680	45	45635	-0.171616	0.0263624	-0.305482	0.142137	-0.584072	-0.026892
GCK	1072#2826#UNC5D#Q6UXZ4#OID30447#v1#InflammationII	raredmg	OLINK Proteomics	0.0316228	44339	100	44239	-0.177761	0.00795236	-0.214031	0.0995856	-0.40922	-0.0188413
UBR3	1072#1733#MMP12#P39900#OID21439#v1#Oncology	rec	OLINK Proteomics	0.031623	45271	18	45253	-0.834909	0.00671075	-0.465876	0.216766	-0.890741	-0.0410109
TNK2	25175#Mean MO in anterior corona radiata on FA skeleton (left)	URmtr	Chapter VI Diseases of the nervous system	0.0316235	34972	61	34911	0.0450814	-0.0099908	0.27115	0.126162	0.0238688	0.518432
PTPRG	1072#442#CD34#P28906#OID21025#v1#Neurology	raredmg	OLINK Proteomics	0.0316254	45497	256	45241	0.0976603	-0.00555783	0.133076	0.0619193	0.0117129	0.254439
IGF1R	1072#2308#ROR1#Q01973#OID20224#v1#Cardiometabolic	flexdmg	OLINK Proteomics	0.0316258	45276	387	44889	-0.0581832	0.0280374	-0.105098	0.0489013	-0.200945	-0.00925014
HNF4A	1072#131#ANXA10#Q9UJ72#OID20886#v1#Neurology	ptvraredmg	OLINK Proteomics	0.0316275	44217	128	44089	0.102462	-0.0129185	0.18399	0.0856105	0.0161922	0.351788
RIF1	1072#969#ESM1#Q9NQ30#OID20758#v1#Inflammation	raredmg	OLINK Proteomics	0.0316275	45225	123	45102	-0.132957	0.0343072	-0.188554	0.0877341	-0.360515	-0.0165938
GCK	1072#2033#PGD#P52209#OID30344#v1#CardiometabolicII	ptvraredmg	OLINK Proteomics	0.0316279	45616	104	45512	0.281324	-0.0102577	0.206963	0.0963	0.0182134	0.395712
HNF1A	1072#1942#OPHN1#O60890#OID31087#v1#NeurologyII	syn	OLINK Proteomics	0.0316281	45493	177	45316	-0.306021	-0.00374141	-0.157519	0.0732938	-0.301176	-0.013862
APBA1	1072#645#COPB2#P35606#OID30173#v1#CardiometabolicII	ptvraredmg	OLINK Proteomics	0.0316283	44108	159	43949	-0.193312	-0.0035684	-0.170383	0.0792796	-0.325773	-0.014994
HNF1A	1072#302#C1QBP#Q07021#OID31007#v1#NeurologyII	raredmgmtr	OLINK Proteomics	0.0316284	45520	110	45410	-0.164286	-0.00121777	-0.204623	0.0952116	-0.39124	-0.018007
HNF4A	1072#1265#HGFAC#Q04756#OID30718#v1#InflammationII	URmtr	OLINK Proteomics	0.031631	45294	24	45270	0.683745	-0.000367309	0.430475	0.200304	0.0378761	0.823075
MC4R	1072#1619#LRRC38#Q5VT99#OID30924#v1#NeurologyII	URmtr	OLINK Proteomics	0.0316313	44410	11	44399	-0.581165	-0.00451757	-0.629996	0.293143	-1.20456	-0.0554302
TNRC6B	23514#NMR Free Cholesterol in Small VLDL	flexdmg	NMR Metabolomics	0.0316327	100051	380	99671	-0.080532	0.000501059	-0.104701	0.0487198	-0.200191	-0.00921117
GIGYF1	23590#NMR Cholesterol to Total Lipids in Large VLDL percentage	ptv	NMR Metabolomics	0.0316342	100630	31	100599	-0.491415	0.000186816	-0.378301	0.176033	-0.723324	-0.0332783
GIGYF1	23590#NMR Cholesterol to Total Lipids in Large VLDL percentage	ptv5pcnt	NMR Metabolomics	0.0316342	100630	31	100599	-0.491415	0.000186816	-0.378301	0.176033	-0.723324	-0.0332783
IGF1R	1072#2639#TCTN3#Q6NUS6#OID30326#v1#CardiometabolicII	ptv	OLINK Proteomics	0.0316352	45616	7	45609	0.86293	0.0114245	0.795134	0.369992	0.0699433	1.52032
IGF1R	1072#2639#TCTN3#Q6NUS6#OID30326#v1#CardiometabolicII	ptv5pcnt	OLINK Proteomics	0.0316352	45616	7	45609	0.86293	0.0114245	0.795134	0.369992	0.0699433	1.52032
BSN	1072#1308#HTR1A#P08908#OID30824#v1#NeurologyII	UR	OLINK Proteomics	0.0316357	44185	89	44096	0.151646	-0.00253493	0.227178	0.105711	0.0199831	0.434374
NAA15	1072#1199#GP5#P40197#OID30611#v1#InflammationII	flexnonsynmtr	OLINK Proteomics	0.0316357	44654	44	44610	-0.245096	0.00856401	-0.322014	0.14984	-0.615703	-0.0283249
BSN	1072#38#ADAM9#Q13443#OID31488#v1#OncologyII	flexnonsynmtr	OLINK Proteomics	0.0316363	45423	1017	44406	0.109251	0.0244302	0.0663387	0.0308689	0.00583505	0.126842
IGF1R	25473#Mean ISOVF in external capsule on FA skeleton (left)	ptvraredmg	Chapter VI Diseases of the nervous system	0.0316369	34970	145	34825	0.25793	-0.00374281	0.173583	0.0807719	0.0152677	0.331899
IP6K1	1072#218#ATXN2#Q99700#OID30850#v1#NeurologyII	raredmg	OLINK Proteomics	0.0316374	44185	25	44160	0.25583	-0.00775545	0.429047	0.199647	0.0377358	0.820358
HNF4A	1072#2440#SHD#Q96IW2#OID30098#v1#CardiometabolicII	URmtr	OLINK Proteomics	0.0316376	44035	21	44014	-0.429198	0.0031969	-0.468811	0.21815	-0.896389	-0.0412327
HNF1A	1072#1993#PCSK9#Q8NBP7#OID20235#v1#Cardiometabolic	URmtr	OLINK Proteomics	0.0316391	45810	17	45793	-0.523371	0.00215483	-0.505977	0.235447	-0.967457	-0.0444974
GIGYF1	23434#NMR Phosphoglycerides	raredmg	NMR Metabolomics	0.0316397	99705	673	99032	-0.0499234	0.000364528	-0.0776812	0.0361482	-0.148531	-0.00683115
MC4R	25196#Mean MO in uncinate fasciculus on FA skeleton (right)	UR	Chapter VI Diseases of the nervous system	0.0316402	34972	10	34962	0.562508	-0.00482522	0.675722	0.314434	0.0594221	1.29202
GIGYF1	1072#1083#FRMD4B#Q9Y2L6#OID30155#v1#CardiometabolicII	UR	OLINK Proteomics	0.0316403	44108	115	43993	0.0876381	-0.0118363	0.195425	0.0909379	0.0171851	0.373665
IGF1R	1072#1102#FZD8#Q9H461#OID30818#v1#NeurologyII	raredmgmtr	OLINK Proteomics	0.0316405	44185	93	44092	0.317476	0.0113321	0.223097	0.103815	0.0196182	0.426575
PTPRG	25214#Mean L1 in cerebral peduncle on FA skeleton (right)	raredmg	Chapter VI Diseases of the nervous system	0.031641	34972	201	34771	-0.0776213	0.00807301	-0.150953	0.0702434	-0.288633	-0.013274
UBB	25114#Mean MD in inferior cerebellar peduncle on FA skeleton (right)	raredmg	Chapter VI Diseases of the nervous system	0.031641	34972	4	34968	0.692888	-0.000742338	1.05497	0.49091	0.092768	2.01717
UBB	25114#Mean MD in inferior cerebellar peduncle on FA skeleton (right)	raredmgmtr	Chapter VI Diseases of the nervous system	0.031641	34972	4	34968	0.692888	-0.000742338	1.05497	0.49091	0.092768	2.01717
GIGYF1	1072#1258#HDGFL2#Q7Z4V5#OID31136#v1#NeurologyII	raredmgmtr	OLINK Proteomics	0.0316418	45493	131	45362	0.252415	-0.00764131	0.185408	0.0862777	0.0163027	0.354514
HNF4A	1072#1670#MAP3K5#Q99683#OID21253#v1#Oncology	flexnonsynmtr	OLINK Proteomics	0.0316424	44180	211	43969	0.186867	-0.00679829	0.143585	0.0668157	0.0126248	0.274545
BSN	1072#2050#PIK3IP1#Q96FE7#OID21094#v1#Neurology	syn	OLINK Proteomics	0.0316426	45260	581	44679	-0.0446788	0.0383032	-0.0821689	0.0382365	-0.157113	-0.00722467
PTPRG	1072#2387#SEMA3G#Q9NS98#OID30599#v1#InflammationII	rec	OLINK Proteomics	0.0316448	44654	24	44630	0.276067	-0.00896119	0.432802	0.201403	0.0380489	0.827556
HNF4A	1072#2733#TNFRSF9#Q07011#OID20985#v1#Neurology	flexnonsynmtr	OLINK Proteomics	0.0316458	44914	213	44701	0.142184	0.0275843	0.13918	0.0647675	0.012235	0.266126
IRS2	25175#Mean MO in anterior corona radiata on FA skeleton (left)	raredmg	Chapter VI Diseases of the nervous system	0.0316462	34972	59	34913	-0.243171	-0.0091247	-0.275671	0.128283	-0.527109	-0.0242333
UBR2	50#Standing height	ptvraredmg	Chapter XXI Factors influencing health status and contact with health services	0.0316466	418439	1900	416539	0.0709351	0.027438	0.0346438	0.016122	0.00304519	0.0662425
PCSK1	1072#602#CLPS#P04118#OID21156#v1#Neurology	raredmg	OLINK Proteomics	0.0316501	45183	155	45028	-0.165347	-0.00285903	-0.171304	0.0797181	-0.327553	-0.015055
IRS2	1072#2841#VAMP8#Q9BV40#OID30555#v1#InflammationII	raredmg	OLINK Proteomics	0.0316511	44339	81	44258	0.224331	0.00100029	0.237167	0.110369	0.020842	0.453491
MC4R	23414#NMR Phospholipids in HDL	UR	NMR Metabolomics	0.0316512	99711	55	99656	-0.0122176	1.25692e-05	0.26234	0.122086	0.0230535	0.501627
IP6K1	1072#2168#PSCA#O43653#OID31493#v1#OncologyII	ptv5pcnt	OLINK Proteomics	0.0316525	45423	2	45421	1.35455	0.0150819	1.51827	0.706555	0.133413	2.90313
IP6K1	1072#2168#PSCA#O43653#OID31493#v1#OncologyII	ptv	OLINK Proteomics	0.0316525	45423	2	45421	1.35455	0.0150819	1.51827	0.706555	0.133413	2.90313
HNF4A	1072#96#ALDH1A1#P00352#OID21128#v1#Neurology	ptvraredmg	OLINK Proteomics	0.0316531	45260	133	45127	-0.142806	-0.00992275	-0.176587	0.0821782	-0.337658	-0.0155165
HNF1A	1072#202#ATP1B1#P05026#OID30124#v1#CardiometabolicII	flexdmg	OLINK Proteomics	0.0316541	44108	341	43767	-0.0277465	0.00922266	-0.116546	0.0542373	-0.222852	-0.0102401
BSN	1072#2561#SSB#P05455#OID20818#v1#Neurology	flexdmg	OLINK Proteomics	0.0316557	44217	420	43797	-0.105207	0	-0.105432	0.0490657	-0.201602	-0.00926272
APBA1	23200#L1-L4 area	UR	Chapter XIII Diseases of the musculoskeletal system and connective tissue	0.031656	33502	27	33475	0.42026	0.0221692	0.288646	0.134328	0.0253588	0.551933
PTPRG	1072#2229#RAB6B#Q9NRW1#OID20817#v1#Neurology	raredmg	OLINK Proteomics	0.0316564	44217	246	43971	-0.174004	0.00915569	-0.137528	0.0640026	-0.262974	-0.0120819
IP6K1	25711#Weighted-mean ISOVF in tract parahippocampal part of cingulum (right)	ptv	Chapter VI Diseases of the nervous system	0.0316566	34969	1	34968	-1.70215	-0.00535144	-2.05864	0.958038	-3.93642	-0.180854
IP6K1	25711#Weighted-mean ISOVF in tract parahippocampal part of cingulum (right)	ptv5pcnt	Chapter VI Diseases of the nervous system	0.0316566	34969	1	34968	-1.70215	-0.00535144	-2.05864	0.958038	-3.93642	-0.180854
IRS2	23567#NMR Phospholipids in Medium HDL	UR	NMR Metabolomics	0.0316569	99924	94	99830	-0.118649	0.000150509	-0.20615	0.0959395	-0.39419	-0.0181095
RMC1	1072#2576#STAU1#O95793#OID31210#v1#OncologyII	raredmg	OLINK Proteomics	0.0316581	44039	79	43960	-0.207414	0.00863216	-0.242532	0.11287	-0.46376	-0.0213044
HNF4A	25887#Volume of grey matter in Hippocampus (right)	ptvraredmg	Chapter VI Diseases of the nervous system	0.0316585	36929	94	36835	-0.242081	0.00421667	-0.200643	0.0933752	-0.38366	-0.0176245
PCSK1	1072#1861#NGRN#Q9NPE2#OID31115#v1#NeurologyII	raredmg	OLINK Proteomics	0.0316585	45493	157	45336	0.237145	0.00524042	0.170222	0.0792186	0.0149522	0.325492
TNRC6B	1072#1175#GLOD4#Q9HC38#OID20710#v1#Inflammation	UR	OLINK Proteomics	0.0316588	45168	50	45118	0.232889	-0.00292313	0.297712	0.138551	0.0261504	0.569273
UBR2	1072#2063#PLA2G2A#P14555#OID20274#v1#Cardiometabolic	URmtr	OLINK Proteomics	0.0316596	45163	26	45137	0.535414	-0.000613886	0.400321	0.186304	0.0351618	0.76548
UBB	23110#Impedance of arm (left)	ptv	Chapter XXI Factors influencing health status and contact with health services	0.0316598	411997	101	411896	-0.273939	-0.0135459	-0.14954	0.0695958	-0.285945	-0.0131339
UBB	23110#Impedance of arm (left)	ptv5pcnt	Chapter XXI Factors influencing health status and contact with health services	0.0316598	411997	101	411896	-0.273939	-0.0135459	-0.14954	0.0695958	-0.285945	-0.0131339
GIGYF1	1072#2773#TRAF3IP2#O43734#OID30054#v1#CardiometabolicII	ptvraredmg	OLINK Proteomics	0.0316607	44108	387	43721	0.134014	-0.000653367	0.109532	0.050975	0.00961996	0.209444
GIGYF1	25370#Mean ICVF in posterior corona radiata on FA skeleton (right)	UR	Chapter VI Diseases of the nervous system	0.0316612	34970	64	34906	-0.194865	-0.00457799	-0.254941	0.118646	-0.487491	-0.0223905
RMC1	1072#629#COL1A1#P02452#OID20335#v1#Cardiometabolic	syn	OLINK Proteomics	0.0316632	45810	113	45697	0.116819	0.00278433	0.198715	0.0924813	0.0174501	0.37998
GIGYF1	1072#1675#MAPRE3#Q9UPY8#OID31177#v1#OncologyII	URmtr	OLINK Proteomics	0.031664	44039	77	43962	0.227694	0.0157296	0.245325	0.114174	0.0215421	0.469109
IGF1R	1072#654#CPA4#Q9UI42#OID30606#v1#InflammationII	flexdmg	OLINK Proteomics	0.0316644	43889	374	43515	-0.0537982	0.0147219	-0.110508	0.0514304	-0.211312	-0.00970346
MC4R	1072#2734#TNFSF10#P50591#OID20611#v1#Inflammation	flexnonsynmtr	OLINK Proteomics	0.0316662	45752	120	45632	0.0925567	-0.00698187	0.192881	0.089768	0.0169347	0.368828
GCK	1072#1956#P4HB#P07237#OID21509#v1#Oncology	raredmgmtr	OLINK Proteomics	0.0316662	45012	80	44932	0.304192	0.00140392	0.23684	0.110226	0.0207941	0.452885
UBR3	1072#87#AKAP12#Q02952#OID30571#v1#InflammationII	UR	OLINK Proteomics	0.0316662	44654	56	44598	0.28952	0.0110837	0.285272	0.132767	0.0250464	0.545498
RMC1	1072#1887#NPHS2#Q9NP85#OID30462#v1#InflammationII	URmtr	OLINK Proteomics	0.0316668	44339	20	44319	0.200237	0.0080774	0.479912	0.223354	0.0421341	0.91769
BSN	25099#Mean FA in superior fronto-occipital fasciculus on FA skeleton (left)	UR	Chapter VI Diseases of the nervous system	0.031667	34972	65	34907	-0.418688	-0.00615526	-0.250823	0.116734	-0.479625	-0.0220211
BSN	1072#2633#TCL1A#P56279#OID20987#v1#Neurology	flexdmg	OLINK Proteomics	0.031668	44851	420	44431	-0.145404	-0.0368303	-0.102113	0.0475242	-0.195261	-0.00896436
MC4R	1072#2389#SEMA4D#Q92854#OID21020#v1#Neurology	raredmg	OLINK Proteomics	0.0316695	45644	84	45560	0.269427	-6.07471e-05	0.233888	0.108855	0.0205309	0.447245
BSN	1072#2229#RAB6B#Q9NRW1#OID20817#v1#Neurology	raredmgmtr	OLINK Proteomics	0.03167	44217	121	44096	-0.142302	0.00915569	-0.195797	0.0911267	-0.374407	-0.0171866
GCK	1072#107#AMIGO1#Q86WK6#OID30881#v1#NeurologyII	UR	OLINK Proteomics	0.0316702	44410	25	44385	0.432086	0.00960931	0.430472	0.200349	0.0377856	0.823159
IGF1R	1072#1477#JCHAIN#P01591#OID20494#v1#Inflammation	ptvraredmg	OLINK Proteomics	0.0316703	44437	216	44221	-0.113298	0.00074887	-0.145186	0.0675719	-0.277628	-0.012744
HNF1A	1072#1920#NUDT15#Q9NV35#OID30102#v1#CardiometabolicII	UR	OLINK Proteomics	0.0316723	44108	46	44062	-0.242016	0.0130928	-0.315682	0.146925	-0.603658	-0.0277062
UBR2	25293#Mean L2 in uncinate fasciculus on FA skeleton (left)	syn	Chapter VI Diseases of the nervous system	0.0316724	34972	146	34826	-0.221531	0.00798022	-0.173952	0.0809602	-0.332636	-0.0152671
IGF1R	1072#172#ARHGAP5#Q13017#OID31190#v1#OncologyII	ptvraredmg	OLINK Proteomics	0.0316761	44039	213	43826	-0.144325	0.0120298	-0.147411	0.0686097	-0.281887	-0.0129346
APBA1	1072#2816#UBE2B#P63146#OID31368#v1#OncologyII	UR	OLINK Proteomics	0.0316775	45424	49	45375	0.0972581	-0.000659084	0.305802	0.142331	0.0268304	0.584773
IP6K1	1072#570#CILP#O75339#OID30399#v1#CardiometabolicII	rec	OLINK Proteomics	0.0316784	45606	1	45605	-1.92478	-0.00505653	-2.03996	0.949476	-3.90095	-0.178973
SLTM	1072#2555#SPTBN2#O15020#OID30876#v1#NeurologyII	flexnonsynmtr	OLINK Proteomics	0.0316788	44185	125	44060	0.189286	0.00358906	0.192016	0.0893719	0.0168458	0.367187
MC4R	25735#Inverted contrast-to-noise ratio in T1	ptvraredmg	Chapter VI Diseases of the nervous system	0.0316802	36933	86	36847	0.208983	0.0027815	0.224998	0.104723	0.0197378	0.430258
RIF1	1072#610#CMC1#Q7Z7K0#OID30360#v1#CardiometabolicII	ptvraredmg	OLINK Proteomics	0.0316809	45616	152	45464	0.160974	-0.00888426	0.172801	0.0804292	0.015158	0.330443
HNF1A	25652#Weighted-mean ICVF in tract anterior thalamic radiation (left)	ptvraredmg	Chapter VI Diseases of the nervous system	0.0316847	34969	146	34823	-0.211354	-0.00303144	-0.163337	0.0760255	-0.31235	-0.0143248
UBR2	5201#logMAR final (right)	raredmg	Chapter VII Diseases of the eye and adnexa	0.0316882	92658	371	92287	-0.0238998	-0.0153417	-0.108522	0.0505139	-0.207528	-0.00951503
IGF1R	1072#1010#FBN2#P35556#OID30974#v1#NeurologyII	flexdmg	OLINK Proteomics	0.0316895	44410	376	44034	-0.0787401	0.000798683	-0.111251	0.051784	-0.212749	-0.00975381
NAA15	1072#1357#IGSF9#Q9P2J2#OID30330#v1#CardiometabolicII	flexnonsynmtr	OLINK Proteomics	0.0316904	45616	44	45572	-0.379657	-0.00298974	-0.315431	0.146824	-0.603208	-0.0276534
GIGYF1	1072#766#DBN1#Q16643#OID30549#v1#InflammationII	ptvraredmg	OLINK Proteomics	0.0316913	44339	390	43949	0.0552942	0.000450129	0.107424	0.0500029	0.00941719	0.20543
RIF1	1072#2203#PTPRS#Q13332#OID20306#v1#Cardiometabolic	flexnonsynmtr	OLINK Proteomics	0.031692	45810	481	45329	-0.130238	0.00525392	-0.0977456	0.0454982	-0.186923	-0.00856843
BSN	23502#NMR Concentration of Medium VLDL Particles	URmtr	NMR Metabolomics	0.031693	100692	108	100584	-0.176542	0.000248935	-0.195729	0.091109	-0.374301	-0.0171561
IGF1R	23449#NMR Linoleic Acid	raredmg	NMR Metabolomics	0.0316933	99850	437	99413	0.0661831	-0.000313792	0.0975127	0.0453909	0.00854711	0.186478
GIGYF1	1072#659#CPM#P14384#OID21054#v1#Neurology	ptvraredmg	OLINK Proteomics	0.0316935	45414	402	45012	-0.0744084	0.0213549	-0.101309	0.0471574	-0.193739	-0.00888
RIF1	1072#2209#PVALB#P20472#OID21420#v1#Oncology	raredmgmtr	OLINK Proteomics	0.0316944	45412	76	45336	0.335834	0.0118175	0.244787	0.113944	0.0214549	0.468118
IRS2	1072#2710#TMSB10#P63313#OID21118#v1#Neurology	syn	OLINK Proteomics	0.0316956	45260	223	45037	-0.237162	0.00171502	-0.142639	0.0663962	-0.272776	-0.012501
RIF1	25217#Mean L1 in anterior limb of internal capsule on FA skeleton (left)	rec	Chapter VI Diseases of the nervous system	0.0316969	34972	18	34954	-0.800326	0.0105785	-0.464121	0.216041	-0.887568	-0.0406734
APBA1	23336#Femur total BMC (bone mineral content) (right)	rec	Chapter XIII Diseases of the musculoskeletal system and connective tissue	0.0316976	33900	3	33897	0.174389	0.00835659	-0.899904	0.418893	-1.72095	-0.0788599
APBA1	1072#2466#SLAMF6#Q96DU3#OID21254#v1#Oncology	flexnonsynmtr	OLINK Proteomics	0.031698	44180	208	43972	-0.195076	0.00170583	-0.147559	0.0686873	-0.282187	-0.0129303
APBA1	1072#1525#KLRB1#Q12918#OID20629#v1#Inflammation	ptvraredmg	OLINK Proteomics	0.0316985	45752	166	45586	-0.142933	0.0340914	-0.161203	0.0750391	-0.308281	-0.0141255
RMC1	1072#305#C1QTNF5#Q9BXJ0#OID30618#v1#InflammationII	flexnonsynmtr	OLINK Proteomics	0.0316997	44654	239	44415	0.13778	-0.0241302	0.138404	0.0644267	0.0121269	0.264682
IP6K1	1072#2289#RLN1#P04808#OID30995#v1#NeurologyII	URmtr	OLINK Proteomics	0.0317001	45520	12	45508	-0.561739	0.00684394	-0.607277	0.282686	-1.16135	-0.0532079
APBA1	1072#2721#TNFRSF12A#Q9NP84#OID21482#v1#Oncology	raredmgmtr	OLINK Proteomics	0.0317004	45388	50	45338	-0.280776	0.016909	-0.279766	0.130231	-0.535021	-0.0245118
GIGYF1	25708#Weighted-mean ISOVF in tract cingulate gyrus part of cingulum (left)	UR	Chapter VI Diseases of the nervous system	0.0317005	34969	64	34905	0.337402	-0.00358824	0.267791	0.124655	0.0234627	0.512119
HNF1A	30030#Haematocrit percentage	rec	Chapter XVIII Symptoms signs and abnormal clinical and laboratory findings not elsewhere classified	0.0317041	407313	14	407299	-0.601825	0.0134646	-0.465332	0.216622	-0.889904	-0.0407593
IRS2	1072#1289#HPSE#Q9Y251#OID30409#v1#CardiometabolicII	flexnonsynmtr	OLINK Proteomics	0.0317048	45011	360	44651	0.093872	-0.0032755	0.112983	0.0525947	0.0098964	0.216069
GIGYF1	25204#Mean L1 in splenium of corpus callosum on FA skeleton	URmtr	Chapter VI Diseases of the nervous system	0.0317063	34972	39	34933	0.294616	0.00900097	0.324355	0.150991	0.0284087	0.620302
UBB	1072#1254#HDAC8#Q9BY41#OID30436#v1#InflammationII	URmtr	OLINK Proteomics	0.0317068	44339	7	44332	-0.976278	0.00150044	-0.815684	0.379714	-1.55993	-0.0714388
UBB	1072#1254#HDAC8#Q9BY41#OID30436#v1#InflammationII	UR	OLINK Proteomics	0.0317068	44339	7	44332	-0.976278	0.00150044	-0.815684	0.379714	-1.55993	-0.0714388
GIGYF1	1072#1771#MTHFD2#P13995#OID31078#v1#NeurologyII	raredmg	OLINK Proteomics	0.0317084	45493	314	45179	0.151477	0.000633723	0.121802	0.0567013	0.0106665	0.232937
GCK	23576#NMR Cholesteryl Esters in Small HDL	UR	NMR Metabolomics	0.0317089	99841	81	99760	-0.25928	0.000213398	-0.243855	0.113522	-0.466356	-0.0213538
GCK	1072#2551#SPRING1#Q9H741#OID31197#v1#OncologyII	URmtr	OLINK Proteomics	0.0317158	44039	19	44020	0.432014	0.00833015	0.493271	0.229638	0.0431775	0.943365
RIF1	1072#216#ATRN#O75882-2#OID30735#v1#InflammationII	raredmgmtr	OLINK Proteomics	0.0317159	45680	77	45603	0.175658	-0.0139811	0.239742	0.11161	0.0209851	0.458498
IRS2	25430#Mean OD in fornix cres+stria terminalis on FA skeleton (right)	ptv	Chapter VI Diseases of the nervous system	0.031716	34970	4	34966	0.878187	0.00068051	1.02251	0.476016	0.0895033	1.95552
IRS2	25430#Mean OD in fornix cres+stria terminalis on FA skeleton (right)	ptv5pcnt	Chapter VI Diseases of the nervous system	0.031716	34970	4	34966	0.878187	0.00068051	1.02251	0.476016	0.0895033	1.95552
TNK2	1072#2104#POSTN#Q15063#OID30410#v1#CardiometabolicII	syn	OLINK Proteomics	0.0317164	45606	338	45268	0.147304	-0.0184768	0.115436	0.0537402	0.0101041	0.220768
UBR3	1072#637#COL6A3#P12111#OID20292#v1#Cardiometabolic	rec	OLINK Proteomics	0.0317181	45810	18	45792	-0.718342	0.00319593	-0.487379	0.226898	-0.932102	-0.0426558
GCK	1072#1908#NT5C3A#Q9H0P0#OID20553#v1#Inflammation	ptvraredmg	OLINK Proteomics	0.0317193	45115	106	45009	0.23001	0.00270359	0.206837	0.0962931	0.0181012	0.395573
RMC1	30610#Alkaline phosphatase	ptvraredmg	Chapter XVIII Symptoms signs and abnormal clinical and laboratory findings not elsewhere classified	0.0317196	400286	947	399339	0.050069	-0.00371845	0.0683309	0.0318124	0.00597957	0.130682
TNRC6B	1072#2003#PDE5A#O76074#OID30584#v1#InflammationII	raredmgmtr	OLINK Proteomics	0.0317197	44654	28	44626	0.649101	-0.0046419	0.400467	0.186438	0.0350457	0.765888
HNF1A	NMR Total Free Cholesterol to Total Cholesterol percentage	URmtr	NMR Metabolomics	0.0317203	98786	40	98746	0.186483	-0.000126869	0.312168	0.145333	0.0273169	0.597019
HNF1A	NMR Total Free Cholesterol to Total Esterified Cholesterol ratio	URmtr	NMR Metabolomics	0.0317203	98786	40	98746	0.186483	-0.000126869	0.312168	0.145333	0.0273169	0.597019
HNF1A	NMR Total Esterified Cholesterol to Total Cholesterol percentage	URmtr	NMR Metabolomics	0.0317203	98786	40	98746	-0.186483	0.000126869	-0.312168	0.145333	-0.597019	-0.0273169
UBR2	25821#Volume of grey matter in Supramarginal Gyrus posterior division (right)	ptv	Chapter VI Diseases of the nervous system	0.0317208	36929	8	36921	-0.56817	0.00691069	-0.727402	0.338643	-1.39115	-0.0636529
UBR2	25821#Volume of grey matter in Supramarginal Gyrus posterior division (right)	ptv5pcnt	Chapter VI Diseases of the nervous system	0.0317208	36929	8	36921	-0.56817	0.00691069	-0.727402	0.338643	-1.39115	-0.0636529
UBR3	1072#612#CNDP1#Q96KN2#OID20347#v1#Cardiometabolic	syn	OLINK Proteomics	0.031721	45433	188	45245	-0.0910237	0.0114004	-0.154894	0.0721118	-0.296235	-0.0135541
IRS2	23344#Femur wards BMC (bone mineral content) (right)	UR	Chapter XIII Diseases of the musculoskeletal system and connective tissue	0.0317263	33972	36	33936	0.302858	0.00709783	0.277163	0.129037	0.0242456	0.53008
SLTM	1072#2048#PIGR#P01833#OID21102#v1#Neurology	rec	OLINK Proteomics	0.0317269	44683	12	44671	0.751763	0.0109452	0.608454	0.283278	0.0532236	1.16368
UBR3	1072#1635#LUZP2#Q86TE4#OID31402#v1#OncologyII	flexnonsynmtr	OLINK Proteomics	0.0317276	45424	203	45221	-0.1154	0.012767	-0.14724	0.0685507	-0.2816	-0.012879
IP6K1	1072#72#AGRP#O00253#OID20658#v1#Inflammation	UR	OLINK Proteomics	0.031728	45752	13	45739	-0.799309	0.025142	-0.573196	0.266865	-1.09626	-0.0501362
GCK	1072#564#CHMP6#Q96FZ7#OID30327#v1#CardiometabolicII	flexnonsynmtr	OLINK Proteomics	0.0317281	45616	104	45512	0.241309	0.0036096	0.208477	0.0970614	0.0182349	0.398719
IP6K1	25570#Weighted-mean L1 in tract acoustic radiation (right)	syn	Chapter VI Diseases of the nervous system	0.0317284	34970	37	34933	-0.296182	0.00405214	-0.350796	0.16332	-0.67091	-0.0306831
PCSK1	1072#2877#VWA1#Q6PCB0#OID21421#v1#Oncology	flexdmg	OLINK Proteomics	0.0317286	45553	273	45280	0.091379	0.00301821	0.129198	0.0601513	0.0113002	0.247095
RMC1	1072#2043#PHOSPHO1#Q8TCT1#OID20922#v1#Neurology	syn	OLINK Proteomics	0.0317288	44914	111	44803	-0.11256	0.0181495	-0.192884	0.0898021	-0.368897	-0.0168703
RMC1	23442#NMR Total Fatty Acids	flexnonsynmtr	NMR Metabolomics	0.0317303	99463	491	98972	-0.0400552	0.000214209	-0.0945492	0.044021	-0.18083	-0.00826864
TNRC6B	25650#Weighted-mean ICVF in tract acoustic radiation (left)	URmtr	Chapter VI Diseases of the nervous system	0.0317313	34969	22	34947	0.213926	-0.00030933	0.450233	0.209619	0.0393735	0.861093
TNK2	1072#1394#IL20#Q9NYY1#OID20453#v1#Inflammation	UR	OLINK Proteomics	0.0317315	44437	64	44373	-0.174985	-0.000773832	-0.268275	0.124904	-0.513089	-0.0234604
RIF1	1072#2284#RICTOR#Q6R327#OID30433#v1#InflammationII	UR	OLINK Proteomics	0.0317318	44339	73	44266	0.471425	-0.00372608	0.250907	0.116818	0.0219412	0.479872
PCSK1	25121#Mean MD in anterior limb of internal capsule on FA skeleton (left)	flexnonsynmtr	Chapter VI Diseases of the nervous system	0.0317322	34972	164	34808	-0.208337	0.00779463	-0.154994	0.0721623	-0.296435	-0.0135537
IRS2	1072#2779#TRIAP1#O43715#OID21403#v1#Oncology	raredmgmtr	OLINK Proteomics	0.0317335	45621	45	45576	0.400078	-0.0070971	0.316461	0.147341	0.0276708	0.605252
TNK2	1072#1589#LILRA4#P59901#OID30162#v1#CardiometabolicII	flexnonsynmtr	OLINK Proteomics	0.0317428	44108	506	43602	-0.121007	0.0080164	-0.0961676	0.044777	-0.183931	-0.00840397
HNF1A	1072#2426#SFRP1#Q8N474#OID20984#v1#Neurology	raredmg	OLINK Proteomics	0.031743	44762	210	44552	-0.262821	-0.00649092	-0.140475	0.0654072	-0.268674	-0.0122758
HNF1A	25783#Volume of grey matter in Frontal Pole (right)	URmtr	Chapter VI Diseases of the nervous system	0.0317435	36929	25	36904	-0.3965	0.0079356	-0.371985	0.173201	-0.711465	-0.0325062
RMC1	1072#2869#VSIR#Q9H7M9#OID20131#v1#Cardiometabolic	raredmg	OLINK Proteomics	0.0317435	45203	83	45120	0.413206	0.00552219	0.234244	0.109068	0.0204694	0.448019
NAA15	1072#1898#NRCAM#Q92823#OID20229#v1#Cardiometabolic	ptvraredmg	OLINK Proteomics	0.0317446	45276	45	45231	0.443334	-0.0173749	0.317337	0.147758	0.0277287	0.606945
HNF1A	25194#Mean MO in superior fronto-occipital fasciculus on FA skeleton (right)	syn	Chapter VI Diseases of the nervous system	0.0317446	34972	149	34823	0.22448	-0.00262912	0.176226	0.0820533	0.0153987	0.337053
UBR2	1072#966#ERP44#Q9BS26#OID21338#v1#Oncology	flexnonsynmtr	OLINK Proteomics	0.0317471	44967	264	44703	0.123345	0.0102591	0.130842	0.0609236	0.0114311	0.250254
IGF1R	22422#LV end systolic volume	ptv5pcnt	Chapter IX Diseases of the circulatory system	0.0317486	34250	2	34248	-1.05228	0.0134453	-1.27752	0.594844	-2.44343	-0.111603
IGF1R	22422#LV end systolic volume	ptv	Chapter IX Diseases of the circulatory system	0.0317486	34250	2	34248	-1.05228	0.0134453	-1.27752	0.594844	-2.44343	-0.111603
MC4R	1072#464#CD74#P04233#OID21040#v1#Neurology	raredmgmtr	OLINK Proteomics	0.0317487	45644	45	45599	0.3092	0.0151144	0.301471	0.140374	0.0263357	0.576606
TNRC6B	1072#2106#PPCDC#Q96CD2#OID21027#v1#Neurology	flexdmg	OLINK Proteomics	0.0317494	45644	167	45477	0.102673	-0.0198777	0.161559	0.0752273	0.0141128	0.309006
IRS2	25244#Mean L1 in uncinate fasciculus on FA skeleton (right)	UR	Chapter VI Diseases of the nervous system	0.0317512	34972	34	34938	-0.24905	0.0024126	-0.361085	0.168133	-0.69063	-0.031539
UBR2	1072#2882#WARS#P23381#OID21084#v1#Neurology	UR	OLINK Proteomics	0.0317514	45260	59	45201	0.0880695	-0.000563505	0.275316	0.128198	0.0240469	0.526586
TNRC6B	1072#603#CLSPN#Q9HAW4#OID20831#v1#Neurology	rec	OLINK Proteomics	0.0317521	44145	20	44125	0.504229	0.0061309	0.480893	0.223922	0.0420008	0.919785
UBB	23537#NMR Concentration of Medium LDL Particles	flexnonsynmtr	NMR Metabolomics	0.0317521	100326	29	100297	-0.576879	8.7445e-05	-0.375845	0.175011	-0.718865	-0.0328252
TNRC6B	1072#1086#FSHB#P01225#OID30233#v1#CardiometabolicII	UR	OLINK Proteomics	0.0317539	44457	48	44409	-0.14515	0.0136158	-0.203268	0.0946505	-0.388785	-0.0177513
PTPRG	30200#Neutrophill percentage	raredmgmtr	Chapter XVIII Symptoms signs and abnormal clinical and laboratory findings not elsewhere classified	0.031754	406582	911	405671	-0.0456073	0.0247825	-0.0702641	0.032719	-0.134392	-0.00613582
IP6K1	1072#1990#PCNA#P12004#OID31161#v1#OncologyII	ptv	OLINK Proteomics	0.0317554	44039	2	44037	-1.46948	0.00609029	-1.51514	0.705524	-2.89798	-0.132305
IP6K1	1072#1990#PCNA#P12004#OID31161#v1#OncologyII	ptv5pcnt	OLINK Proteomics	0.0317554	44039	2	44037	-1.46948	0.00609029	-1.51514	0.705524	-2.89798	-0.132305
PTPRG	1072#1026#FCRLB#Q6BAA4#OID21193#v1#Oncology	UR	OLINK Proteomics	0.0317565	44180	90	44090	-0.390441	0.0012292	-0.220026	0.102455	-0.42084	-0.0192117
UBR2	1072#93#AKT2#P31751#OID31052#v1#NeurologyII	flexnonsynmtr	OLINK Proteomics	0.0317568	45520	273	45247	0.0544614	0.000414043	0.129475	0.0602903	0.0113049	0.247645
GIGYF1	1072#2913#ZCCHC8#Q6NZY4#OID30117#v1#CardiometabolicII	flexdmg	OLINK Proteomics	0.0317571	44108	545	43563	-0.0743009	0.00964988	-0.0924623	0.0430553	-0.176852	-0.0080731
IRS2	23517#NMR Total Lipids in Very Small VLDL	ptv	NMR Metabolomics	0.0317575	100236	8	100228	0.515411	0	0.709285	0.330287	0.0619261	1.35664
IRS2	23517#NMR Total Lipids in Very Small VLDL	ptv5pcnt	NMR Metabolomics	0.0317575	100236	8	100228	0.515411	0	0.709285	0.330287	0.0619261	1.35664
HNF4A	25027#Median T2star in thalamus (right)	raredmgmtr	Chapter VI Diseases of the nervous system	0.0317583	33482	55	33427	0.343208	-0.00909008	0.287258	0.133762	0.0250797	0.549436
PCSK1	1072#741#CXCL11#O14625#OID21042#v1#Neurology	URmtr	OLINK Proteomics	0.0317585	45644	40	45604	0.345696	-0.00675512	0.331208	0.154229	0.028916	0.6335
GIGYF1	1072#1281#HMOX1#P09601#OID20217#v1#Cardiometabolic	URmtr	OLINK Proteomics	0.0317587	44775	83	44692	-0.194134	0.0232469	-0.227971	0.106156	-0.436039	-0.0199028
IGF1R	1072#2594#STXBP3#O00186#OID21240#v1#Oncology	ptvraredmg	OLINK Proteomics	0.0317603	44180	221	43959	-0.135905	0.00280961	-0.143775	0.0669504	-0.274999	-0.0125509
APBA1	25546#Weighted-mean MO in tract cingulate gyrus part of cingulum (left)	UR	Chapter VI Diseases of the nervous system	0.0317611	34970	29	34941	-0.412235	-0.00207246	-0.379173	0.176566	-0.725247	-0.0330987
MC4R	1072#1350#IGFL4#Q6B9Z1#OID30500#v1#InflammationII	raredmgmtr	OLINK Proteomics	0.0317629	44339	45	44294	0.351984	0.00722713	0.320686	0.149334	0.0279898	0.613383
MC4R	23441#NMR Apolipoprotein B to Apolipoprotein A1 ratio	UR	NMR Metabolomics	0.0317643	99758	55	99703	-0.0968759	6.28163e-05	-0.277208	0.12909	-0.530224	-0.0241924
TNK2	1072#2189#PTK7#Q13308#OID20880#v1#Neurology	rec	OLINK Proteomics	0.0317644	44217	60	44157	-0.198891	0.00549337	-0.275884	0.128472	-0.527691	-0.0240772
GCK	1072#1498#KIF22#Q14807#OID30175#v1#CardiometabolicII	flexdmg	OLINK Proteomics	0.0317655	44108	116	43992	0.283036	0.000854403	0.196984	0.0917306	0.0171903	0.376777
IRS2	1072#938#ENTPD6#O75354#OID20100#v1#Cardiometabolic	URmtr	OLINK Proteomics	0.0317671	44454	42	44412	0.0402941	0.00227053	0.330683	0.153993	0.028855	0.632511
TNRC6B	1072#2342#SARG#Q9BW04#OID30331#v1#CardiometabolicII	raredmgmtr	OLINK Proteomics	0.0317675	45461	28	45433	0.302652	-0.0100233	0.399377	0.185983	0.0348483	0.763906
IGF1R	25013#Volume of caudate (left)	flexnonsynmtr	Chapter VI Diseases of the nervous system	0.0317685	36920	145	36775	-0.133196	0.00990037	-0.16738	0.0779457	-0.320156	-0.0146043
RIF1	1072#275#BOLA1#Q9Y3E2#OID30837#v1#NeurologyII	raredmg	OLINK Proteomics	0.0317693	44185	119	44066	0.265463	0.00976339	0.194737	0.0906863	0.0169903	0.372484
GIGYF1	1072#890#EDNRB#P24530#OID30421#v1#InflammationII	ptvraredmg	OLINK Proteomics	0.0317708	44339	390	43949	0.171625	0.00852754	0.109472	0.0509801	0.00955026	0.209394
HNF4A	1072#1686#MCAM#P43121#OID20343#v1#Cardiometabolic	URmtr	OLINK Proteomics	0.0317712	45433	23	45410	0.519156	0.00300261	0.424238	0.197564	0.0370092	0.811466
PTPRG	1072#1969#PALM2#Q8IXS6#OID31096#v1#NeurologyII	URmtr	OLINK Proteomics	0.0317725	45493	62	45431	-0.14724	0.00599603	-0.259902	0.121035	-0.497134	-0.0226713
IRS2	30770#IGF-1	ptv	Chapter XVIII Symptoms signs and abnormal clinical and laboratory findings not elsewhere classified	0.0317725	398120	36	398084	0.558182	-0.00154063	0.343545	0.159992	0.0299661	0.657123
IRS2	30770#IGF-1	ptv5pcnt	Chapter XVIII Symptoms signs and abnormal clinical and laboratory findings not elsewhere classified	0.0317725	398120	36	398084	0.558182	-0.00154063	0.343545	0.159992	0.0299661	0.657123
GIGYF1	1072#819#DLK1#P80370#OID20295#v1#Cardiometabolic	UR	OLINK Proteomics	0.0317732	45810	122	45688	0.157219	0.0249526	0.186485	0.0868457	0.0162664	0.356704
HNF1A	23415#NMR Total Esterified Cholesterol	rec	NMR Metabolomics	0.0317746	99287	8	99279	0.747589	-0.000100983	0.682218	0.317715	0.0595009	1.30494
GCK	1072#274#BOC#Q9BWV1#OID20116#v1#Cardiometabolic	UR	OLINK Proteomics	0.0317747	44454	27	44427	0.467943	-0.0286725	0.404539	0.188394	0.0352832	0.773795
PCSK1	1072#2730#TNFRSF4#P43489#OID20653#v1#Inflammation	URmtr	OLINK Proteomics	0.031775	45673	40	45633	0.246361	0.0314022	0.325182	0.151438	0.0283612	0.622003
SLTM	1072#410#CCS#O14618#OID20973#v1#Neurology	UR	OLINK Proteomics	0.0317775	44914	40	44874	-0.402815	0.0130871	-0.328749	0.153101	-0.628831	-0.0286681
MC4R	1072#1790#MYH7B#A7E2Y1#OID31178#v1#OncologyII	UR	OLINK Proteomics	0.0317787	44039	14	44025	0.636498	0.00422796	0.574501	0.267552	0.0500947	1.09891
BSN	23533#NMR Cholesterol in Large LDL	flexdmg	NMR Metabolomics	0.0317811	99746	1023	98723	-0.0417649	0.000389508	-0.0633986	0.0295264	-0.12127	-0.00552721
MC4R	1072#2824#ULBP2#Q9BZM5#OID20919#v1#Neurology	raredmg	OLINK Proteomics	0.0317815	44914	82	44832	0.376444	0.0332908	0.222982	0.103847	0.0194399	0.426523
TNK2	1072#2414#SERPINF1#P36955#OID30757#v1#InflammationII	URmtr	OLINK Proteomics	0.0317836	45084	48	45036	0.233244	-0.00919755	0.297615	0.138607	0.0259433	0.569287
IRS2	1072#2118#PPP1R14A#Q96A00#OID31011#v1#NeurologyII	raredmgmtr	OLINK Proteomics	0.0317843	45520	45	45475	0.167123	0.00253297	0.318654	0.148406	0.0277761	0.609531
MC4R	25414#Mean OD in anterior corona radiata on FA skeleton (right)	raredmg	Chapter VI Diseases of the nervous system	0.0317844	34970	70	34900	0.243098	0.00272204	0.255711	0.119091	0.0222897	0.489133
NAA15	1072#54#ADGRE5#P48960#OID20260#v1#Cardiometabolic	ptvraredmg	OLINK Proteomics	0.0317853	45596	45	45551	0.166976	0.0187816	0.307243	0.143093	0.0267798	0.587707
MC4R	1072#1225#GSN#P06396#OID30714#v1#InflammationII	URmtr	OLINK Proteomics	0.0317856	45525	10	45515	-0.75586	-0.0125229	-0.668168	0.311187	-1.2781	-0.0582375
IRS2	1072#1936#OGT#O15294#OID31300#v1#OncologyII	UR	OLINK Proteomics	0.031791	44858	58	44800	-0.1955	0.00667355	-0.282943	0.13178	-0.541234	-0.0246532
RIF1	23110#Impedance of arm (left)	flexdmg	Chapter XXI Factors influencing health status and contact with health services	0.0317916	411997	1728	410269	-0.0083489	-0.0136299	-0.0361967	0.016859	-0.0692397	-0.00315361
TNRC6B	1072#2580#STIP1#P31948#OID21077#v1#Neurology	ptvraredmg	OLINK Proteomics	0.0317941	45192	137	45055	0.248793	-0.0131042	0.179225	0.0834749	0.0156131	0.342837
UBR2	25124#Mean MD in retrolenticular part of internal capsule on FA skeleton (right)	flexnonsynmtr	Chapter VI Diseases of the nervous system	0.0317947	34972	217	34755	-0.0879256	0.00238167	-0.142469	0.0663553	-0.272528	-0.0124108
IGF1R	22424#Cardiac output	ptv5pcnt	Chapter IX Diseases of the circulatory system	0.0317948	34250	2	34248	-1.06257	0.0109459	-1.37405	0.639966	-2.6284	-0.119696
IGF1R	22424#Cardiac output	ptv	Chapter IX Diseases of the circulatory system	0.0317948	34250	2	34248	-1.06257	0.0109459	-1.37405	0.639966	-2.6284	-0.119696
TNK2	25642#Weighted-mean L3 in tract posterior thalamic radiation (left)	raredmgmtr	Chapter VI Diseases of the nervous system	0.0317962	34970	95	34875	0.299739	0.00702169	0.201692	0.0939391	0.0175683	0.385816
UBB	23420#NMR Free Cholesterol in VLDL	flexdmg	NMR Metabolomics	0.0317978	99494	28	99466	-0.381001	5.03864e-05	-0.382421	0.178121	-0.731536	-0.033306
UBB	23420#NMR Free Cholesterol in VLDL	ptvraredmg	NMR Metabolomics	0.0317978	99494	28	99466	-0.381001	5.03864e-05	-0.382421	0.178121	-0.731536	-0.033306
APBA1	23610#NMR Cholesterol to Total Lipids in IDL percentage	ptvraredmg	NMR Metabolomics	0.0317997	99744	362	99382	0.0275084	-7.53902e-05	-0.104181	0.0485249	-0.199289	-0.00907233
RIF1	1072#1977#PAXX#Q9BUH6#OID30591#v1#InflammationII	raredmgmtr	OLINK Proteomics	0.0318003	44654	76	44578	0.23157	-0.00153902	0.240658	0.112092	0.0209569	0.46036
MC4R	23440#NMR Apolipoprotein A1	ptvraredmg	NMR Metabolomics	0.0318026	99979	283	99696	0.0430351	-6.26775e-05	0.114749	0.0534485	0.00999091	0.219508
RMC1	1072#2392#SEPTIN3#Q9UH03#OID31025#v1#NeurologyII	flexdmg	OLINK Proteomics	0.0318041	45520	178	45342	0.151656	0.00314186	0.157435	0.0733305	0.0137065	0.301164
PTPRG	25682#Weighted-mean OD in tract cingulate gyrus part of cingulum (right)	raredmgmtr	Chapter VI Diseases of the nervous system	0.0318047	34969	87	34882	-0.141213	0.00256745	-0.229591	0.106938	-0.439193	-0.0199879
PTPRG	1072#609#CLUL1#Q15846#OID20198#v1#Cardiometabolic	ptvraredmg	OLINK Proteomics	0.0318056	45199	291	44908	0.147238	-9.81813e-05	0.120239	0.0560054	0.0104672	0.23001
UBR2	25631#Weighted-mean L3 in tract corticospinal tract (left)	raredmgmtr	Chapter VI Diseases of the nervous system	0.0318092	34970	78	34892	-0.221138	-0.00136102	-0.239809	0.111701	-0.458746	-0.0208718
PTPRG	NMR Cholesteryl Esters to Cholesterol in Medium HDL percentage	URmtr	NMR Metabolomics	0.0318092	99967	110	99857	0.220546	-0.000451332	0.192167	0.0895118	0.0167246	0.367609
PTPRG	NMR Free Cholesterol to Cholesterol in Medium HDL percentage	URmtr	NMR Metabolomics	0.0318092	99967	110	99857	-0.220546	0.000451332	-0.192167	0.0895118	-0.367609	-0.0167246
PTPRG	NMR Free Cholesterol to Cholesteryl Esters in Medium HDL ratio	URmtr	NMR Metabolomics	0.0318092	99967	110	99857	-0.220546	0.000451332	-0.192167	0.0895118	-0.367609	-0.0167246
TNRC6B	1072#1918#NUDC#Q9Y266#OID20623#v1#Inflammation	raredmgmtr	OLINK Proteomics	0.0318096	45752	28	45724	0.563873	0.00206061	0.401226	0.18689	0.0349195	0.767532
BSN	1072#2280#RGMB#Q6NW40#OID21045#v1#Neurology	URmtr	OLINK Proteomics	0.0318096	45644	54	45590	-0.133849	0.00857759	-0.281409	0.131079	-0.538327	-0.0244915
HNF4A	23621#NMR Cholesteryl Esters to Total Lipids in Medium LDL percentage	ptvraredmg	NMR Metabolomics	0.0318102	99685	239	99446	-0.0687753	0.000238877	-0.135081	0.0629214	-0.258406	-0.0117556
SLTM	1072#1178#GLRX5#Q86SX6#OID30663#v1#InflammationII	syn	OLINK Proteomics	0.0318123	44654	102	44552	-0.349173	-0.0112202	-0.211864	0.0986869	-0.405292	-0.0184359
IGF1R	1072#2760#TPM3#P06753#OID30058#v1#CardiometabolicII	syn	OLINK Proteomics	0.0318126	44108	321	43787	-0.111403	-2.51295e-05	-0.119077	0.0554668	-0.227793	-0.0103616
IP6K1	1072#1682#MAVS#Q7Z434#OID21204#v1#Oncology	ptv	OLINK Proteomics	0.0318133	44180	2	44178	-1.55153	-0.00617113	-1.47916	0.689002	-2.82962	-0.128705
IP6K1	1072#1682#MAVS#Q7Z434#OID21204#v1#Oncology	ptv5pcnt	OLINK Proteomics	0.0318133	44180	2	44178	-1.55153	-0.00617113	-1.47916	0.689002	-2.82962	-0.128705
BSN	1072#2343#SART1#O43290#OID30113#v1#CardiometabolicII	flexnonsynmtr	OLINK Proteomics	0.0318136	44108	987	43121	0.0643256	0.00278938	0.0685172	0.0319158	0.00596172	0.131073
APBA1	25160#Mean MO in medial lemniscus on FA skeleton (right)	ptvraredmg	Chapter VI Diseases of the nervous system	0.0318141	34972	126	34846	-0.22759	0.00429939	-0.189316	0.0881842	-0.36216	-0.0164722
GIGYF1	25371#Mean ICVF in posterior corona radiata on FA skeleton (left)	syn	Chapter VI Diseases of the nervous system	0.0318161	34970	174	34796	-0.102441	-0.00433053	-0.155534	0.0724494	-0.297538	-0.0135313
PCSK1	1072#944#EPHA1#P21709#OID20677#v1#Inflammation	flexdmg	OLINK Proteomics	0.0318162	45384	277	45107	0.132963	0.0147905	0.119292	0.0555678	0.0103779	0.228205
RMC1	23286#Trunk tissue fat percentage	flexnonsynmtr	Chapter XIII Diseases of the musculoskeletal system and connective tissue	0.0318181	35204	155	35049	0.120055	-0.00270383	0.167469	0.0780098	0.0145677	0.320371
MC4R	25077#Mean FA in retrolenticular part of internal capsule on FA skeleton (left)	ptv	Chapter VI Diseases of the nervous system	0.0318187	34972	10	34962	0.714979	0.000433031	0.672439	0.313233	0.0584915	1.28639
MC4R	25077#Mean FA in retrolenticular part of internal capsule on FA skeleton (left)	ptv5pcnt	Chapter VI Diseases of the nervous system	0.0318187	34972	10	34962	0.714979	0.000433031	0.672439	0.313233	0.0584915	1.28639
SLTM	1072#2608#SYAP1#Q96A49#OID30636#v1#InflammationII	rec	OLINK Proteomics	0.0318193	44654	12	44642	-0.703319	0.00573412	-0.611934	0.285053	-1.17064	-0.0532259
SLTM	25241#Mean L1 in superior longitudinal fasciculus on FA skeleton (left)	URmtr	Chapter VI Diseases of the nervous system	0.0318222	34972	16	34956	-0.230695	0.00729972	-0.518047	0.24132	-0.991042	-0.0450524
NAA15	1072#1960#PAEP#P09466#OID20925#v1#Neurology	URmtr	OLINK Proteomics	0.0318237	44914	17	44897	-0.308717	-0.0138526	-0.456353	0.212585	-0.873024	-0.0396828
APBA1	1072#2354#SCG2#P13521#OID21400#v1#Oncology	flexnonsynmtr	OLINK Proteomics	0.0318245	45419	216	45203	-0.099464	0.0199734	-0.142068	0.0661807	-0.271784	-0.0123532
IGF1R	23491#NMR Cholesterol in Very Large VLDL	raredmgmtr	NMR Metabolomics	0.0318248	100775	196	100579	0.0533036	-7.46189e-05	0.144531	0.0673289	0.0125667	0.276495
PTPRG	23274#Legs fat mass	rec	Chapter XVIII Symptoms signs and abnormal clinical and laboratory findings not elsewhere classified	0.0318254	4636	1	4635	-2.28611	-0.00824399	-1.87581	0.87359	-3.58846	-0.163161
TNK2	5262#Intra-ocular pressure corneal-compensated (left)	ptv5pcnt	Chapter VII Diseases of the eye and adnexa	0.031826	89373	120	89253	0.157118	-0.000246396	0.193408	0.0900987	0.0168153	0.370001
UBB	25313#Mean L3 in anterior limb of internal capsule on FA skeleton (left)	flexdmg	Chapter VI Diseases of the nervous system	0.0318276	34972	9	34963	0.37067	0.00170119	0.649234	0.30244	0.0564423	1.24203
UBB	25313#Mean L3 in anterior limb of internal capsule on FA skeleton (left)	flexnonsynmtr	Chapter VI Diseases of the nervous system	0.0318276	34972	9	34963	0.37067	0.00170119	0.649234	0.30244	0.0564423	1.24203
UBB	25313#Mean L3 in anterior limb of internal capsule on FA skeleton (left)	ptvraredmg	Chapter VI Diseases of the nervous system	0.0318276	34972	9	34963	0.37067	0.00170119	0.649234	0.30244	0.0564423	1.24203
IGF1R	1072#153#APOD#P05090#OID30746#v1#InflammationII	flexnonsynmtr	OLINK Proteomics	0.0318286	43925	191	43734	-0.243065	-0.00479771	-0.151907	0.0707656	-0.290609	-0.0132054
UBR2	1072#2187#PTH#P01270#OID30963#v1#NeurologyII	ptvraredmg	OLINK Proteomics	0.0318304	44410	192	44218	-0.155368	-0.0164611	-0.150708	0.0702075	-0.288316	-0.0130996
IP6K1	23612#NMR Free Cholesterol to Total Lipids in IDL percentage	rec	NMR Metabolomics	0.0318317	99744	5	99739	-0.987345	6.28251e-05	-0.92949	0.433016	-1.7782	-0.0807838
UBR2	1072#2383#SELL#P14151#OID30752#v1#InflammationII	syn	OLINK Proteomics	0.0318319	45680	173	45507	0.277478	0.0166271	0.157882	0.0735504	0.013722	0.302042
RIF1	1072#76#AHNAK#Q09666#OID30260#v1#CardiometabolicII	rec	OLINK Proteomics	0.0318321	44457	30	44427	-0.319466	0.0133664	-0.37637	0.175335	-0.720029	-0.0327109
SLTM	1072#2222#RAB2B#Q8WUD1#OID31362#v1#OncologyII	rec	OLINK Proteomics	0.0318336	45424	11	45413	-0.910564	-0.00256311	-0.641871	0.299023	-1.22796	-0.0557808
PCSK1	1072#1294#HS3ST3B1#Q9Y662#OID21303#v1#Oncology	rec	OLINK Proteomics	0.0318349	45042	6	45036	1.28526	0.00930652	0.871097	0.405814	0.0756956	1.6665
IGF1R	48#Waist circumference	flexdmg	Chapter XXI Factors influencing health status and contact with health services	0.031835	418636	3518	415118	-0.0203551	0.00307912	-0.0318816	0.0148529	-0.0609929	-0.00277027
RMC1	1072#2148#PRL#P01236#OID21033#v1#Neurology	ptv5pcnt	OLINK Proteomics	0.0318358	45644	11	45633	-0.583623	0.00422801	-0.625866	0.291571	-1.19735	-0.0543825
RMC1	1072#2148#PRL#P01236#OID21033#v1#Neurology	ptv	OLINK Proteomics	0.0318358	45644	11	45633	-0.583623	0.00422801	-0.625866	0.291571	-1.19735	-0.0543825
TNRC6B	1072#2325#RUVBL1#Q9Y265#OID21211#v1#Oncology	flexnonsynmtr	OLINK Proteomics	0.0318362	44180	209	43971	-0.186586	0.0142492	-0.148443	0.069155	-0.283988	-0.0128982
MC4R	1072#1182#GMFG#O60234#OID30340#v1#CardiometabolicII	rec	OLINK Proteomics	0.0318366	45616	5	45611	-0.935853	0.0082158	-0.953738	0.444318	-1.82461	-0.0828683
RMC1	23111#Leg fat percentage (right)	flexnonsynmtr	Chapter XXI Factors influencing health status and contact with health services	0.031838	412000	2059	409941	0.0188424	-0.0129194	0.0292002	0.013604	0.00253682	0.0558635
RMC1	23573#NMR Total Lipids in Small HDL	flexnonsynmtr	NMR Metabolomics	0.0318398	99535	489	99046	-0.134249	0.000667345	-0.0968253	0.0451096	-0.18524	-0.00841107
GCK	1072#1107#GAD2#Q05329#OID30449#v1#InflammationII	raredmgmtr	OLINK Proteomics	0.031841	44339	81	44258	-0.254002	-0.00182552	-0.238523	0.111123	-0.456327	-0.0207191
RIF1	1072#2072#PLEKHO1#Q53GL0#OID31088#v1#NeurologyII	raredmg	OLINK Proteomics	0.0318416	45493	123	45370	0.166756	-0.00628852	0.189538	0.0883025	0.0164634	0.362612
IRS2	1072#1242#H2AP#O75409#OID31232#v1#OncologyII	rec	OLINK Proteomics	0.0318446	44039	9	44030	0.787039	-0.00100665	0.71664	0.333876	0.0622368	1.37104
APBA1	1072#1627#LSP1#P33241#OID20530#v1#Inflammation	UR	OLINK Proteomics	0.0318447	45190	49	45141	0.460638	-0.00196317	0.301116	0.140287	0.0261503	0.576082
RIF1	1072#1506#KIRREL2#Q6UWL6#OID20873#v1#Neurology	ptv	OLINK Proteomics	0.0318451	44217	12	44205	-0.686579	0.0136209	-0.603632	0.281227	-1.15484	-0.0524209
RIF1	1072#1506#KIRREL2#Q6UWL6#OID20873#v1#Neurology	ptv5pcnt	OLINK Proteomics	0.0318451	44217	12	44205	-0.686579	0.0136209	-0.603632	0.281227	-1.15484	-0.0524209
UBR3	1072#2031#PFKFB2#O60825#OID21356#v1#Oncology	flexnonsynmtr	OLINK Proteomics	0.0318467	44967	202	44765	-0.0479965	0.00286065	-0.148361	0.0691211	-0.28384	-0.0128828
PTPRG	1072#1156#GHR#P10912#OID30574#v1#InflammationII	rec	OLINK Proteomics	0.0318473	44654	24	44630	-0.520707	-0.00975556	-0.434304	0.202341	-0.830896	-0.0377108
TNRC6B	1072#2592#STX8#Q9UNK0#OID20531#v1#Inflammation	UR	OLINK Proteomics	0.0318475	45190	51	45139	0.23321	0.00608585	0.29596	0.137888	0.0256981	0.566223
IRS2	25906#Volume of grey matter in VIIb Cerebellum (left)	syn	Chapter VI Diseases of the nervous system	0.0318476	36929	165	36764	0.124891	0.00770134	0.159632	0.0743718	0.0138608	0.305402
UBB	1072#2546#SPOCK1#Q08629#OID20924#v1#Neurology	syn	OLINK Proteomics	0.031851	44914	55	44859	-0.254912	-0.0173592	-0.280247	0.130569	-0.536165	-0.0243285
HNF1A	1072#929#ENOX2#Q16206#OID30152#v1#CardiometabolicII	URmtr	OLINK Proteomics	0.0318516	44108	16	44092	-0.503914	-0.00276425	-0.532556	0.248123	-1.01888	-0.0462301
BSN	22191#Adjusted T/S ratio	raredmg	Chapter XVIII Symptoms signs and abnormal clinical and laboratory findings not elsewhere classified	0.0318531	407185	2498	404687	0.0157079	-0.0180185	0.0418603	0.0195038	0.00363332	0.0800872
BSN	22192#Z-adjusted T/S log	raredmg	Chapter XVIII Symptoms signs and abnormal clinical and laboratory findings not elsewhere classified	0.0318539	407185	2498	404687	0.0157079	-0.0180185	0.04186	0.0195038	0.00363311	0.080087
PCSK1	1072#1350#IGFL4#Q6B9Z1#OID30500#v1#InflammationII	syn	OLINK Proteomics	0.0318541	44339	95	44244	-0.259041	0.00722713	-0.220777	0.102864	-0.422392	-0.0191622
APBA1	1072#2816#UBE2B#P63146#OID31368#v1#OncologyII	URmtr	OLINK Proteomics	0.0318542	45424	34	45390	0.0948674	-0.000659084	0.36669	0.170847	0.0318265	0.701554
MC4R	12698#Diastolic brachial blood pressure	UR	Chapter IX Diseases of the circulatory system	0.0318551	37717	12	37705	0.876653	-0.00406336	0.605121	0.281936	0.0525182	1.15772
MC4R	1072#222#AXL#P30530#OID20363#v1#Cardiometabolic	raredmgmtr	OLINK Proteomics	0.0318559	45433	44	45389	0.236831	-0.00192851	0.31716	0.147772	0.0275246	0.606795
RIF1	1072#1028#FDX2#Q6P4F2#OID30147#v1#CardiometabolicII	raredmg	OLINK Proteomics	0.0318562	44108	116	43992	0.12577	-0.00970014	0.198943	0.0926919	0.0172648	0.38062
GCK	1072#626#COCH#O43405#OID30305#v1#CardiometabolicII	flexnonsynmtr	OLINK Proteomics	0.031858	45616	104	45512	0.326687	0.0188632	0.204392	0.0952319	0.0177358	0.391048
SLTM	22405#Anterior thigh fat-free muscle volume (left)	rec	Chapter XXI Factors influencing health status and contact with health services	0.0318596	21372	4	21368	-0.0561538	-0.00280133	0.641117	0.298707	0.0556292	1.2266
UBB	1072#1758#MRPL28#Q13084#OID31023#v1#NeurologyII	raredmg	OLINK Proteomics	0.0318602	45520	5	45515	-0.631248	0.00319057	-0.95989	0.447245	-1.8365	-0.0832818
UBB	1072#1758#MRPL28#Q13084#OID31023#v1#NeurologyII	raredmgmtr	OLINK Proteomics	0.0318602	45520	5	45515	-0.631248	0.00319057	-0.95989	0.447245	-1.8365	-0.0832818
SLTM	23098#Weight	ptvraredmg	Chapter XXI Factors influencing health status and contact with health services	0.0318629	412035	800	411235	0.0453763	0.0134658	0.0661378	0.0308172	0.00573705	0.126539
APBA1	1072#1626#LSM8#O95777#OID31269#v1#OncologyII	ptv	OLINK Proteomics	0.0318639	44858	22	44836	0.470307	0.000494334	0.456944	0.21291	0.0396361	0.874252
APBA1	1072#1626#LSM8#O95777#OID31269#v1#OncologyII	ptv5pcnt	OLINK Proteomics	0.0318639	44858	22	44836	0.470307	0.000494334	0.456944	0.21291	0.0396361	0.874252
HNF4A	1072#2728#TNFRSF1B#P20333#OID21145#v1#Neurology	flexdmg	OLINK Proteomics	0.0318653	45260	282	44978	0.102743	0.0146517	0.123186	0.0573981	0.0106844	0.235687
MC4R	1072#2821#UFD1#Q92890#OID31486#v1#OncologyII	ptv	OLINK Proteomics	0.0318655	45423	17	45406	-0.638343	0.00527115	-0.516734	0.240771	-0.98865	-0.0448182
MC4R	1072#2821#UFD1#Q92890#OID31486#v1#OncologyII	ptv5pcnt	OLINK Proteomics	0.0318655	45423	17	45406	-0.638343	0.00527115	-0.516734	0.240771	-0.98865	-0.0448182
IRS2	25063#Mean FA in corticospinal tract on FA skeleton (left)	ptvraredmg	Chapter VI Diseases of the nervous system	0.0318671	34972	84	34888	-0.15634	0.00210329	-0.227363	0.105939	-0.435007	-0.0197183
IGF1R	1072#1185#GNAS#O95467#OID31008#v1#NeurologyII	raredmg	OLINK Proteomics	0.0318672	45520	207	45313	-0.231554	-0.014492	-0.147194	0.0685854	-0.281622	-0.0127653
GIGYF1	23436#NMR Total Cholines	raredmg	NMR Metabolomics	0.0318672	99705	673	99032	-0.0358823	0.000188549	-0.0762414	0.0355255	-0.145871	-0.00661183
BSN	25166#Mean MO in cerebral peduncle on FA skeleton (right)	flexdmg	Chapter VI Diseases of the nervous system	0.031868	34972	349	34623	-0.130745	0.00516546	-0.113398	0.0528379	-0.216962	-0.009834
MC4R	1072#1322#IDO1#P14902#OID30230#v1#CardiometabolicII	UR	OLINK Proteomics	0.0318704	44457	14	44443	0.651668	0.00750596	0.555953	0.259053	0.0482052	1.0637
HNF4A	1072#1208#GPKOW#Q92917#OID20890#v1#Neurology	ptv5pcnt	OLINK Proteomics	0.0318709	44217	8	44209	-0.777322	0.00707367	-0.751632	0.350233	-1.43809	-0.06517
HNF4A	1072#1208#GPKOW#Q92917#OID20890#v1#Neurology	ptv	OLINK Proteomics	0.0318709	44217	8	44209	-0.777322	0.00707367	-0.751632	0.350233	-1.43809	-0.06517
PCSK1	1072#2285#RIDA#P52758#OID30635#v1#InflammationII	raredmg	OLINK Proteomics	0.0318734	44654	158	44496	0.10364	-0.00853919	0.164738	0.076763	0.0142814	0.315195
GIGYF1	1072#1297#HSBP1#O75506#OID30232#v1#CardiometabolicII	raredmgmtr	OLINK Proteomics	0.0318743	44457	129	44328	0.224658	-0.0152991	0.187825	0.0875212	0.0162819	0.359368
TNK2	25193#Mean MO in superior longitudinal fasciculus on FA skeleton (left)	ptv5pcnt	Chapter VI Diseases of the nervous system	0.0318754	34972	57	34915	0.237441	0.00467056	0.28083	0.130859	0.0243428	0.537317
BSN	1072#1010#FBN2#P35556#OID30974#v1#NeurologyII	ptv5pcnt	OLINK Proteomics	0.0318757	44410	7	44403	0.57006	-4.99177e-05	0.811035	0.377923	0.0702999	1.55177
BSN	1072#1010#FBN2#P35556#OID30974#v1#NeurologyII	ptv	OLINK Proteomics	0.0318757	44410	7	44403	0.57006	-4.99177e-05	0.811035	0.377923	0.0702999	1.55177
BSN	20011#Interpolated Age of participant when operation took place	flexdmg	Chapter XXI Factors influencing health status and contact with health services	0.031877	330068	3307	326761	-0.0560667	-0.0095868	-0.0353611	0.016478	-0.0676576	-0.00306471
BSN	25574#Weighted-mean L1 in tract cingulate gyrus part of cingulum (right)	syn	Chapter VI Diseases of the nervous system	0.0318782	34970	479	34491	0.127258	-0.00695982	0.0986493	0.0459685	0.00854962	0.188749
GCK	1072#1117#GAMT#Q14353#OID30133#v1#CardiometabolicII	raredmg	OLINK Proteomics	0.0318783	44108	98	44010	0.191861	0.00286477	0.216938	0.101089	0.018801	0.415075
NAA15	23502#NMR Concentration of Medium VLDL Particles	syn	NMR Metabolomics	0.031879	100692	191	100501	0.129697	-0.000311168	0.14864	0.0692654	0.012881	0.2844
TNK2	1072#826#DNAJA4#Q8WW22#OID31130#v1#NeurologyII	flexdmg	OLINK Proteomics	0.0318792	45493	392	45101	-0.0970877	-0.0155025	-0.105786	0.0492948	-0.202405	-0.00916744
MC4R	1072#548#CGA#P01215#OID21069#v1#Neurology	syn	OLINK Proteomics	0.0318806	45260	58	45202	-0.458121	0.0089427	-0.199699	0.0930576	-0.382093	-0.0173045
RIF1	1072#712#CST6#Q15828#OID20293#v1#Cardiometabolic	UR	OLINK Proteomics	0.0318818	44070	70	44000	-0.268192	0.00138393	-0.242664	0.11308	-0.464302	-0.0210261
UBR2	1072#989#FABP1#P07148#OID20778#v1#Inflammation	UR	OLINK Proteomics	0.0318818	45225	58	45167	0.272488	-0.00895233	0.27081	0.126195	0.0234647	0.518155
IGF1R	1072#2781#TRIM24#O15164#OID31271#v1#OncologyII	URmtr	OLINK Proteomics	0.0318827	44791	42	44749	-0.237843	0.000495105	-0.328369	0.153019	-0.628288	-0.0284504
PCSK1	1072#886#EDEM2#Q9BV94#OID30136#v1#CardiometabolicII	rec	OLINK Proteomics	0.0318832	44108	6	44102	0.470198	-0.000351813	0.877512	0.408917	0.0760267	1.679
IGF1R	25880#Volume of grey matter in Caudate (left)	flexnonsynmtr	Chapter VI Diseases of the nervous system	0.031887	36929	145	36784	-0.20763	0.00746707	-0.174627	0.0813768	-0.334128	-0.0151262
IP6K1	23594#NMR Phospholipids to Total Lipids in Medium VLDL percentage	UR	NMR Metabolomics	0.0318879	99696	29	99667	0.382932	-0.000138282	0.360631	0.16806	0.031235	0.690027
GCK	30880#Urate	UR	Chapter XVIII Symptoms signs and abnormal clinical and laboratory findings not elsewhere classified	0.031888	399791	278	399513	-0.121058	0.00485357	-0.10898	0.0507872	-0.208522	-0.00943878
IRS2	25413#Mean OD in retrolenticular part of internal capsule on FA skeleton (left)	ptvraredmg	Chapter VI Diseases of the nervous system	0.0318882	34970	84	34886	0.246917	-0.00507292	0.233424	0.108777	0.0202177	0.446631
RMC1	1072#1197#GP1BB#P13224#OID30174#v1#CardiometabolicII	ptv	OLINK Proteomics	0.0318885	44108	10	44098	-1.00919	0.00143238	-0.673996	0.314089	-1.28962	-0.0583755
RMC1	1072#1197#GP1BB#P13224#OID30174#v1#CardiometabolicII	ptv5pcnt	OLINK Proteomics	0.0318885	44108	10	44098	-1.00919	0.00143238	-0.673996	0.314089	-1.28962	-0.0583755
GCK	1072#1767#MSRA#Q9UJ68#OID21513#v1#Oncology	flexdmg	OLINK Proteomics	0.0318885	45388	119	45269	0.248585	0.00102622	0.194875	0.0908141	0.0168783	0.372873
PCSK1	25828#Volume of grey matter in Intracalcarine Cortex (left)	flexdmg	Chapter VI Diseases of the nervous system	0.0318911	36929	199	36730	0.112329	0.0137924	0.146579	0.068308	0.0126934	0.280465
IRS2	25298#Mean L3 in genu of corpus callosum on FA skeleton	ptv	Chapter VI Diseases of the nervous system	0.0318921	34972	4	34968	0.836607	0.0115065	0.96853	0.451351	0.0838676	1.85319
IRS2	25298#Mean L3 in genu of corpus callosum on FA skeleton	ptv5pcnt	Chapter VI Diseases of the nervous system	0.0318921	34972	4	34968	0.836607	0.0115065	0.96853	0.451351	0.0838676	1.85319
PCSK1	1072#768#DCBLD2#Q96PD2#OID21474#v1#Oncology	ptvraredmg	OLINK Proteomics	0.0318939	45388	172	45216	0.213335	0.0210146	0.155788	0.0726012	0.0134884	0.298088
PCSK1	1072#2731#TNFRSF6B#O95407#OID20964#v1#Neurology	ptvraredmg	OLINK Proteomics	0.0318954	44914	171	44743	0.165972	0.00269141	0.158985	0.0740916	0.013764	0.304205
PCSK1	1072#2730#TNFRSF4#P43489#OID20653#v1#Inflammation	UR	OLINK Proteomics	0.0318957	45673	50	45623	0.246361	0.0314022	0.290665	0.135459	0.0251635	0.556167
NAA15	1072#1652#MAD1L1#Q9Y6D9#OID20904#v1#Neurology	flexnonsynmtr	OLINK Proteomics	0.0318985	44767	44	44723	-0.373602	0.014072	-0.311173	0.145018	-0.595411	-0.0269343
HNF1A	25374#Mean ICVF in sagittal stratum on FA skeleton (right)	ptvraredmg	Chapter VI Diseases of the nervous system	0.0319002	34970	146	34824	-0.0489298	-0.00408307	-0.172253	0.0802766	-0.329598	-0.0149084
GIGYF1	1072#2432#SH2B3#Q9UQQ2#OID21222#v1#Oncology	raredmgmtr	OLINK Proteomics	0.0319015	44180	125	44055	0.233238	0.00373778	0.189107	0.0881325	0.0163655	0.361848
TNK2	25299#Mean L3 in body of corpus callosum on FA skeleton	UR	Chapter VI Diseases of the nervous system	0.0319031	34972	70	34902	0.320011	0.00402101	0.24233	0.112937	0.0209698	0.463691
TNK2	1072#1159#GID8#Q9NWU2#OID31041#v1#NeurologyII	UR	OLINK Proteomics	0.0319041	45520	66	45454	-0.131878	0.00097422	-0.264277	0.123167	-0.505687	-0.0228673
NAA15	23575#NMR Cholesterol in Small HDL	URmtr	NMR Metabolomics	0.0319052	99782	39	99743	-0.387753	0.000163283	-0.341053	0.158953	-0.652598	-0.0295078
SLTM	1072#378#CCDC80#Q76M96#OID20226#v1#Cardiometabolic	UR	OLINK Proteomics	0.031906	45276	39	45237	-0.171813	0.0240172	-0.309335	0.144168	-0.591907	-0.0267629
GCK	1072#1534#KRT5#P13647#OID20860#v1#Neurology	ptv5pcnt	OLINK Proteomics	0.0319062	44217	5	44212	-0.595502	0.0241078	-0.906024	0.422261	-1.73366	-0.0783859
GCK	1072#1534#KRT5#P13647#OID20860#v1#Neurology	ptv	OLINK Proteomics	0.0319062	44217	5	44212	-0.595502	0.0241078	-0.906024	0.422261	-1.73366	-0.0783859
UBR2	25179#Mean MO in posterior corona radiata on FA skeleton (left)	rec	Chapter VI Diseases of the nervous system	0.0319067	34972	8	34964	0.633238	0.0120633	0.722381	0.33667	0.0624966	1.38227
TNK2	1072#1863#NID1#P14543#OID20362#v1#Cardiometabolic	raredmg	OLINK Proteomics	0.0319073	45276	193	45083	0.181594	-0.00328188	0.150827	0.0702947	0.0130481	0.288606
HNF4A	1072#465#CD79B#P40259#OID20635#v1#Inflammation	raredmg	OLINK Proteomics	0.0319077	45752	127	45625	0.21669	-0.014255	0.186923	0.0871181	0.0161704	0.357676
IRS2	21001#Body mass index (BMI)	raredmg	Chapter XXI Factors influencing health status and contact with health services	0.0319082	417990	673	417317	0.0792469	-0.00335352	0.0814778	0.037975	0.007048	0.155908
IP6K1	1072#701#CSF3#P09919#OID20491#v1#Inflammation	rec	OLINK Proteomics	0.0319099	44437	1	44436	-2.29743	-0.0234917	-2.0984	0.978001	-4.0153	-0.181505
UBR3	23220#Arm BMC (bone mineral content) (left)	raredmg	Chapter XIII Diseases of the musculoskeletal system and connective tissue	0.0319117	13000	40	12960	0.12145	0.00668733	0.208044	0.0969566	0.0179951	0.398093
IRS2	1072#1555#LAT#O43561#OID20640#v1#Inflammation	raredmgmtr	OLINK Proteomics	0.0319133	45752	46	45706	0.196998	-0.00184243	0.31408	0.146386	0.0271612	0.600999
HNF4A	23115#Leg fat percentage (left)	flexdmg	Chapter XXI Factors influencing health status and contact with health services	0.0319147	411976	2309	409667	-0.00763893	-0.0132054	-0.027202	0.0126787	-0.0520519	-0.00235209
UBR2	25473#Mean ISOVF in external capsule on FA skeleton (left)	syn	Chapter VI Diseases of the nervous system	0.0319148	34970	146	34824	-0.29615	-0.00185594	-0.172708	0.0804954	-0.330481	-0.0149343
UBR2	25378#Mean ICVF in cingulum cingulate gyrus on FA skeleton (right)	UR	Chapter VI Diseases of the nervous system	0.031915	34970	50	34920	0.304442	-0.00365002	0.287017	0.133773	0.0248185	0.549216
PCSK1	1072#713#CST7#O76096#OID20704#v1#Inflammation	raredmgmtr	OLINK Proteomics	0.0319153	45310	108	45202	0.134758	0.00416204	0.204928	0.0955138	0.0177197	0.392137
NAA15	30630#Apolipoprotein A	ptv	Chapter XVIII Symptoms signs and abnormal clinical and laboratory findings not elsewhere classified	0.0319176	364312	18	364294	-1.09362	0.0138228	-0.462482	0.215564	-0.884982	-0.0399827
NAA15	30630#Apolipoprotein A	ptv5pcnt	Chapter XVIII Symptoms signs and abnormal clinical and laboratory findings not elsewhere classified	0.0319176	364312	18	364294	-1.09362	0.0138228	-0.462482	0.215564	-0.884982	-0.0399827
BSN	22332#QTC interval	raredmg	Chapter IX Diseases of the circulatory system	0.0319186	21623	118	21505	-0.120088	0.00799675	-0.190574	0.0888222	-0.364672	-0.0164759
PCSK1	1072#2897#XCL1#P47992#OID21398#v1#Oncology	UR	OLINK Proteomics	0.0319187	45621	49	45572	0.276122	0.0128334	0.302196	0.140851	0.0261247	0.578266
PTPRG	1072#1814#NAP1L4#Q99733#OID31475#v1#OncologyII	flexnonsynmtr	OLINK Proteomics	0.0319206	45349	700	44649	0.0902959	-0.00625766	0.079595	0.0370991	0.00688016	0.15231
PCSK1	1072#1847#NFASC#O94856#OID20634#v1#Inflammation	URmtr	OLINK Proteomics	0.0319215	45752	40	45712	-0.0782775	-0.0146429	0.318172	0.1483	0.0275011	0.608842
IP6K1	1072#1787#MYCBP2#O75592#OID30996#v1#NeurologyII	ptv	OLINK Proteomics	0.0319215	45520	2	45518	-1.59642	-0.007258	-1.49725	0.697869	-2.86508	-0.129414
IP6K1	1072#1787#MYCBP2#O75592#OID30996#v1#NeurologyII	ptv5pcnt	OLINK Proteomics	0.0319215	45520	2	45518	-1.59642	-0.007258	-1.49725	0.697869	-2.86508	-0.129414
TNRC6B	23340#Femur troch BMC (bone mineral content) (right)	flexnonsynmtr	Chapter XIII Diseases of the musculoskeletal system and connective tissue	0.031922	33972	173	33799	-0.0798472	0.0107583	-0.117141	0.0545991	-0.224157	-0.0101249
IRS2	23537#NMR Concentration of Medium LDL Particles	raredmgmtr	NMR Metabolomics	0.0319226	100326	93	100233	-0.275928	0.000287319	-0.209733	0.0977589	-0.401339	-0.0181265
TNK2	1072#104#AMBP#P02760#OID21413#v1#Oncology	UR	OLINK Proteomics	0.0319238	45556	65	45491	0.0435822	0.0198383	0.248698	0.11592	0.0214931	0.475903
GIGYF1	23625#NMR Cholesterol to Total Lipids in Small LDL percentage	syn	NMR Metabolomics	0.0319242	99757	502	99255	0.0696962	-0.000351775	0.0920868	0.0429231	0.00795801	0.176216
MC4R	1072#2431#SGSH#P51688#OID30341#v1#CardiometabolicII	ptvraredmg	OLINK Proteomics	0.0319271	44876	99	44777	0.292757	0.00368011	0.213092	0.0993253	0.0184122	0.407771
APBA1	25468#Mean ISOVF in posterior thalamic radiation on FA skeleton (right)	URmtr	Chapter VI Diseases of the nervous system	0.0319278	34970	19	34951	-0.41365	0.00219619	-0.485109	0.226116	-0.928304	-0.0419146
BSN	1072#1622#LRRN1#Q6UXK5#OID20438#v1#Inflammation	ptv	OLINK Proteomics	0.0319297	44437	7	44430	-0.880281	-0.0148282	-0.796619	0.371322	-1.52442	-0.0688208
BSN	1072#1622#LRRN1#Q6UXK5#OID20438#v1#Inflammation	ptv5pcnt	OLINK Proteomics	0.0319297	44437	7	44430	-0.880281	-0.0148282	-0.796619	0.371322	-1.52442	-0.0688208
GCK	23272#Leg tissue fat percentage (right)	UR	Chapter XIII Diseases of the musculoskeletal system and connective tissue	0.031931	12999	7	12992	0.35022	-0.0056719	0.550357	0.256516	0.0475474	1.05317
HNF4A	NMR Free Cholesterol to Cholesteryl Esters in Large HDL ratio	raredmg	NMR Metabolomics	0.0319311	100859	231	100628	0.192672	-0.000360358	0.138719	0.0646617	0.0119828	0.265455
HNF4A	NMR Free Cholesterol to Cholesterol in Large HDL percentage	raredmg	NMR Metabolomics	0.0319311	100859	231	100628	0.192672	-0.000360358	0.138719	0.0646617	0.0119828	0.265455
HNF4A	NMR Cholesteryl Esters to Cholesterol in Large HDL percentage	raredmg	NMR Metabolomics	0.0319311	100859	231	100628	-0.192672	0.000360358	-0.138719	0.0646617	-0.265455	-0.0119828
UBR3	4124#Heel bone mineral density (BMD) (right)	ptv	Chapter XIII Diseases of the musculoskeletal system and connective tissue	0.0319328	133362	21	133341	-0.746414	-0.0302805	-0.44285	0.206431	-0.847451	-0.0382498
UBR3	4124#Heel bone mineral density (BMD) (right)	ptv5pcnt	Chapter XIII Diseases of the musculoskeletal system and connective tissue	0.0319328	133362	21	133341	-0.746414	-0.0302805	-0.44285	0.206431	-0.847451	-0.0382498
MC4R	1072#435#CD300A#Q9UGN4#OID30576#v1#InflammationII	raredmg	OLINK Proteomics	0.0319357	44654	83	44571	0.345854	0.0389818	0.230061	0.10724	0.0198678	0.440254
UBR2	1072#1283#HNF1A#P20823#OID30919#v1#NeurologyII	rec	OLINK Proteomics	0.0319362	44410	7	44403	-0.742879	0.000474218	-0.810157	0.377647	-1.55035	-0.0699625
IGF1R	1072#2206#PTS#Q03393#OID20847#v1#Neurology	UR	OLINK Proteomics	0.0319376	44015	73	43942	0.177118	-0.0136839	0.244752	0.11409	0.0211342	0.468371
UBB	1072#1196#GP1BA#P07359#OID20381#v1#Cardiometabolic	flexnonsynmtr	OLINK Proteomics	0.031938	45047	13	45034	0.419554	0.0139313	0.587474	0.273848	0.0507265	1.12422
UBB	1072#1196#GP1BA#P07359#OID20381#v1#Cardiometabolic	ptvraredmg	OLINK Proteomics	0.031938	45047	13	45034	0.419554	0.0139313	0.587474	0.273848	0.0507265	1.12422
UBB	1072#1196#GP1BA#P07359#OID20381#v1#Cardiometabolic	flexdmg	OLINK Proteomics	0.031938	45047	13	45034	0.419554	0.0139313	0.587474	0.273848	0.0507265	1.12422
PCSK1	1072#933#ENPP6#Q6UWR7#OID30273#v1#CardiometabolicII	UR	OLINK Proteomics	0.0319384	44457	49	44408	-0.239619	0.00219441	-0.294423	0.137244	-0.563424	-0.0254219
BSN	1072#1203#GPC5#P78333#OID20944#v1#Neurology	ptv	OLINK Proteomics	0.0319403	44914	6	44908	-0.844456	0.0265963	-0.863736	0.402632	-1.6529	-0.0745702
BSN	1072#1203#GPC5#P78333#OID20944#v1#Neurology	ptv5pcnt	OLINK Proteomics	0.0319403	44914	6	44908	-0.844456	0.0265963	-0.863736	0.402632	-1.6529	-0.0745702
GIGYF1	1072#990#FABP2#P12104#OID20200#v1#Cardiometabolic	flexdmg	OLINK Proteomics	0.0319414	45276	562	44714	-0.0989655	-0.00673893	-0.0896124	0.0417733	-0.171489	-0.00773614
NAA15	1072#632#COL2A1#P02458#OID30286#v1#CardiometabolicII	flexnonsynmtr	OLINK Proteomics	0.0319422	44457	42	44415	-0.177674	0.0336207	-0.326534	0.152216	-0.624879	-0.0281878
GCK	1072#2512#SNED1#Q8TER0#OID30205#v1#CardiometabolicII	syn	OLINK Proteomics	0.0319429	44457	60	44397	0.171566	0.00359086	0.272901	0.127215	0.0235571	0.522245
APBA1	1072#2587#STX3#Q13277#OID31090#v1#NeurologyII	UR	OLINK Proteomics	0.0319432	45493	50	45443	0.437942	0.0107735	0.304144	0.14178	0.0262534	0.582034
PTPRG	25782#Volume of grey matter in Frontal Pole (left)	syn	Chapter VI Diseases of the nervous system	0.0319443	36929	141	36788	-0.126485	0.00691069	-0.156517	0.072962	-0.299525	-0.0135097
APBA1	23414#NMR Phospholipids in HDL	rec	NMR Metabolomics	0.0319443	99711	6	99705	-0.502735	5.02767e-05	-0.770772	0.359312	-1.47502	-0.0665261
TNK2	1072#1863#NID1#P14543#OID20362#v1#Cardiometabolic	raredmgmtr	OLINK Proteomics	0.0319451	45276	105	45171	0.225807	-0.00303696	0.204235	0.0952074	0.0176274	0.390843
IRS2	25452#Mean ISOVF in superior cerebellar peduncle on FA skeleton (right)	UR	Chapter VI Diseases of the nervous system	0.0319457	34970	34	34936	0.445021	0.00519665	0.362487	0.168978	0.031285	0.693688
GCK	1072#833#DNAJC6#O75061#OID30247#v1#CardiometabolicII	raredmgmtr	OLINK Proteomics	0.0319467	44457	81	44376	0.236105	0.0117703	0.233065	0.108648	0.0201136	0.446016
PCSK1	1072#1565#LDLR#P01130#OID20240#v1#Cardiometabolic	flexnonsynmtr	OLINK Proteomics	0.0319483	45373	232	45141	0.264249	-0.000391155	0.137108	0.0639162	0.0118313	0.262385
APBA1	25169#Mean MO in anterior limb of internal capsule on FA skeleton (left)	flexdmg	Chapter VI Diseases of the nervous system	0.0319505	34972	156	34816	0.255488	-0.000556754	0.158309	0.0737998	0.0136591	0.302959
IGF1R	1072#575#CKB#P12277#OID30400#v1#CardiometabolicII	raredmg	OLINK Proteomics	0.0319508	45606	209	45397	-0.131679	0.0445996	-0.141974	0.0661854	-0.271698	-0.0122493
SLTM	23126#Arm predicted mass (left)	flexnonsynmtr	Chapter XXI Factors influencing health status and contact with health services	0.0319525	411818	1902	409916	0.00896137	0.014395	0.0307548	0.0143378	0.0026531	0.0588565
PCSK1	1072#1824#NCLN#Q969V3#OID20448#v1#Inflammation	ptvraredmg	OLINK Proteomics	0.0319528	44437	173	44264	-0.182002	0.00114827	-0.164046	0.0764759	-0.31394	-0.0141519
UBB	25204#Mean L1 in splenium of corpus callosum on FA skeleton	raredmg	Chapter VI Diseases of the nervous system	0.0319536	34972	4	34968	0.829045	0.00940309	1.01084	0.471239	0.0872	1.93449
UBB	25204#Mean L1 in splenium of corpus callosum on FA skeleton	raredmgmtr	Chapter VI Diseases of the nervous system	0.0319536	34972	4	34968	0.829045	0.00940309	1.01084	0.471239	0.0872	1.93449
HNF4A	25614#Weighted-mean L2 in tract medial lemniscus (right)	ptvraredmg	Chapter VI Diseases of the nervous system	0.0319548	34970	89	34881	-0.168289	0.00176314	-0.224934	0.104861	-0.430466	-0.0194025
TNK2	1072#1222#GRPEL1#Q9HAV7#OID21309#v1#Oncology	URmtr	OLINK Proteomics	0.0319553	45042	46	44996	0.128475	0.00322523	0.310911	0.144945	0.0268175	0.595005
IGF1R	23403#NMR VLDL Cholesterol	raredmgmtr	NMR Metabolomics	0.0319558	99361	194	99167	0.0571326	-7.56807e-05	0.147809	0.0689087	0.0127485	0.282869
PTPRG	25060#Mean FA in splenium of corpus callosum on FA skeleton	rec	Chapter VI Diseases of the nervous system	0.0319561	34972	14	34958	0.417583	0.00167026	0.571723	0.266532	0.0493119	1.09413
HNF1A	25824#Volume of grey matter in Lateral Occipital Cortex superior division (left)	raredmg	Chapter VI Diseases of the nervous system	0.0319575	36929	150	36779	-0.0273259	0.00626647	-0.164799	0.0768286	-0.315385	-0.0142129
PCSK1	1072#1813#NAMPT#P43490#OID21227#v1#Oncology	flexdmg	OLINK Proteomics	0.031959	44180	267	43913	0.141858	-0.0135718	0.130544	0.0608598	0.0112574	0.24983
MC4R	1072#1057#FKBP14#Q9NWM8#OID31065#v1#NeurologyII	ptv	OLINK Proteomics	0.0319594	45520	17	45503	-0.645371	-0.00102293	-0.516725	0.240899	-0.988892	-0.0445586
MC4R	1072#1057#FKBP14#Q9NWM8#OID31065#v1#NeurologyII	ptv5pcnt	OLINK Proteomics	0.0319594	45520	17	45503	-0.645371	-0.00102293	-0.516725	0.240899	-0.988892	-0.0445586
UBR3	1072#1952#OTUD6B#Q8N6M0#OID31487#v1#OncologyII	flexnonsynmtr	OLINK Proteomics	0.0319601	45423	202	45221	-0.240402	-0.00129338	-0.149432	0.0696658	-0.285978	-0.0128853
UBR3	1072#1940#OMG#P23515#OID21352#v1#Oncology	flexnonsynmtr	OLINK Proteomics	0.0319603	45042	202	44840	0.156048	-0.00617967	0.148245	0.069113	0.0127829	0.283708
IGF1R	1072#218#ATXN2#Q99700#OID30850#v1#NeurologyII	raredmg	OLINK Proteomics	0.0319608	44185	204	43981	-0.0610908	-0.00715308	-0.150173	0.0700119	-0.287398	-0.0129488
RIF1	1072#853#DPY30#Q9C005#OID21410#v1#Oncology	UR	OLINK Proteomics	0.0319611	45476	75	45401	0.0925099	0.00136531	0.243275	0.113417	0.020976	0.465573
TNRC6B	1072#196#ASS1#P00966#OID30170#v1#CardiometabolicII	raredmg	OLINK Proteomics	0.0319614	44108	100	44008	-0.184125	0.00904674	-0.202532	0.094422	-0.3876	-0.0174627
GCK	1072#2220#RAB11FIP3#O75154#OID30325#v1#CardiometabolicII	flexnonsynmtr	OLINK Proteomics	0.0319614	45616	104	45512	0.200351	-0.00865334	0.206194	0.0961298	0.0177785	0.39461
HNF1A	1072#2115#PPP1CC#P36873#OID31360#v1#OncologyII	URmtr	OLINK Proteomics	0.0319632	45424	17	45407	-0.662963	-0.00502859	-0.513881	0.239578	-0.983458	-0.0443028
SLTM	23575#NMR Cholesterol in Small HDL	syn	NMR Metabolomics	0.0319641	99782	242	99540	0.0843414	-0.000301446	0.139622	0.0650951	0.0120362	0.267207
PCSK1	1072#1066#FLT3#P36888#OID21272#v1#Oncology	raredmg	OLINK Proteomics	0.0319654	44180	152	44028	-0.160597	0.000576972	-0.172136	0.0802532	-0.329434	-0.0148382
GIGYF1	1072#2899#XIAP#P98170#OID30490#v1#InflammationII	UR	OLINK Proteomics	0.0319668	44339	118	44221	0.169177	0.00252573	0.194656	0.0907532	0.0167781	0.372534
GCK	1072#2317#RRM2B#Q7LG56#OID21174#v1#Oncology	ptvraredmg	OLINK Proteomics	0.0319681	44180	100	44080	0.241069	-0.00426459	0.21303	0.0993202	0.0183602	0.407699
BSN	1072#317#C7#P10643#OID30766#v1#InflammationII	flexdmg	OLINK Proteomics	0.0319706	44742	420	44322	0.0605812	-0.0186872	0.102085	0.0475953	0.00879696	0.195372
UBR3	25667#Weighted-mean ICVF in tract medial lemniscus (left)	flexnonsynmtr	Chapter VI Diseases of the nervous system	0.0319718	34969	141	34828	0.146714	0.00417597	0.176139	0.082122	0.0151775	0.337101
PCSK1	1072#1087#FST#P19883#OID20770#v1#Inflammation	raredmg	OLINK Proteomics	0.0319731	45378	157	45221	0.210228	0.0114651	0.165874	0.0773372	0.0142917	0.317456
MC4R	25015#Volume of putamen (left)	raredmg	Chapter VI Diseases of the nervous system	0.0319734	36920	75	36845	0.238439	0.00661972	0.213437	0.0995125	0.0183895	0.408484
GCK	24354#Anterior thigh muscle fat infiltration (MFI) (right)	URmtr	Chapter XVIII Symptoms signs and abnormal clinical and laboratory findings not elsewhere classified	0.031974	21483	10	21473	1.00152	0.00547324	0.610303	0.28454	0.0525834	1.16802
HNF1A	23231#Legs BMD (bone mineral density)	UR	Chapter XIII Diseases of the musculoskeletal system and connective tissue	0.0319765	35204	39	35165	0.179535	0.00356414	0.240813	0.112278	0.0207443	0.460882
HNF1A	1072#394#CCL25#O15444#OID20674#v1#Inflammation	flexnonsynmtr	OLINK Proteomics	0.0319766	45752	135	45617	-0.11797	0.00118788	-0.178534	0.0832417	-0.341689	-0.0153791
PTPRG	1072#2446#SIGLEC1#Q9BZZ2#OID20690#v1#Inflammation	flexdmg	OLINK Proteomics	0.0319773	45452	649	44803	-0.17029	-0.0147657	-0.0823911	0.0384151	-0.157685	-0.00709694
UBB	25108#Mean MD in splenium of corpus callosum on FA skeleton	raredmg	Chapter VI Diseases of the nervous system	0.0319775	34972	4	34968	1.17612	0.00470149	1.01702	0.474183	0.0876031	1.94643
UBB	25108#Mean MD in splenium of corpus callosum on FA skeleton	raredmgmtr	Chapter VI Diseases of the nervous system	0.0319775	34972	4	34968	1.17612	0.00470149	1.01702	0.474183	0.0876031	1.94643
HNF4A	1072#661#CPPED1#Q9BRF8#OID21053#v1#Neurology	URmtr	OLINK Proteomics	0.0319781	45644	23	45621	-0.266572	-0.0352892	-0.433888	0.202302	-0.830404	-0.0373721
UBR2	1072#2500#SMPD1#P17405#OID21028#v1#Neurology	raredmg	OLINK Proteomics	0.0319785	45420	182	45238	0.261837	-0.00991411	0.156407	0.0729255	0.0134715	0.299342
GIGYF1	23601#NMR Cholesteryl Esters to Total Lipids in Small VLDL percentage	UR	NMR Metabolomics	0.0319802	99987	197	99790	0.173619	-0.0003635	0.146148	0.0681439	0.0125862	0.279709
PTPRG	25364#Mean ICVF in retrolenticular part of internal capsule on FA skeleton (right)	UR	Chapter VI Diseases of the nervous system	0.0319818	34970	71	34899	-0.371749	-0.00207246	-0.249282	0.11623	-0.477097	-0.0214669
UBR3	25787#Volume of grey matter in Superior Frontal Gyrus (right)	ptvraredmg	Chapter VI Diseases of the nervous system	0.0319831	36929	131	36798	0.126013	0.00313322	0.177858	0.0829292	0.0153149	0.340402
HNF1A	30750#Glycated haemoglobin (HbA1c)	raredmg	Chapter XVIII Symptoms signs and abnormal clinical and laboratory findings not elsewhere classified	0.0319838	400339	1704	398635	0.00123608	-0.0242348	0.0490775	0.022884	0.00422556	0.0939295
HNF4A	23565#NMR Concentration of Medium HDL Particles	flexnonsynmtr	NMR Metabolomics	0.0319845	99967	400	99567	-0.0982095	0.000451332	-0.0978012	0.0456028	-0.187182	-0.00842037
UBR3	25346#Mean ICVF in genu of corpus callosum on FA skeleton	URmtr	Chapter VI Diseases of the nervous system	0.0319864	34970	32	34938	0.219444	-0.0134869	0.364073	0.169757	0.031343	0.696802
IGF1R	1072#975#EVPL#Q92817#OID31309#v1#OncologyII	rec	OLINK Proteomics	0.0319877	44858	22	44836	0.793152	0.00477034	0.457385	0.21327	0.0393728	0.875398
HNF1A	25338#Mean L3 in superior fronto-occipital fasciculus on FA skeleton (right)	raredmg	Chapter VI Diseases of the nervous system	0.0319904	34972	143	34829	0.182415	0.00702134	0.160479	0.0748288	0.0138123	0.307146
APBA1	1072#2682#TIMD4#Q96H15#OID20375#v1#Cardiometabolic	raredmgmtr	OLINK Proteomics	0.0319905	45433	51	45382	-0.425811	-0.000854401	-0.295018	0.137564	-0.564645	-0.0253913
IGF1R	1072#1742#MNAT1#P51948#OID31327#v1#OncologyII	flexnonsynmtr	OLINK Proteomics	0.031991	44858	190	44668	-0.139844	0.0087251	-0.156378	0.0729175	-0.299298	-0.0134586
PTPRG	1072#1864#NID2#Q14112#OID21085#v1#Neurology	UR	OLINK Proteomics	0.0319933	45260	90	45170	-0.136794	0.0120789	-0.225083	0.104955	-0.430797	-0.0193689
IGF1R	1072#1945#ORM1#P02763#OID30768#v1#InflammationII	ptvraredmg	OLINK Proteomics	0.0319941	45460	223	45237	0.106787	0.0228502	0.142707	0.066544	0.0122796	0.273134
HNF4A	3146#Speed of sound through heel	ptvraredmg	Chapter XIII Diseases of the musculoskeletal system and connective tissue	0.0319946	239889	578	239311	-0.0778398	-0.0130751	-0.086774	0.0404637	-0.166082	-0.00746621
HNF4A	1072#1283#HNF1A#P20823#OID30919#v1#NeurologyII	flexnonsynmtr	OLINK Proteomics	0.0319949	44410	212	44198	0.164469	0.000474218	0.147496	0.0687776	0.0126911	0.282302
IRS2	1072#2574#STAT2#P52630#OID30536#v1#InflammationII	flexdmg	OLINK Proteomics	0.0319995	44339	207	44132	0.153014	0.00325094	0.147033	0.0685636	0.0126477	0.281419
GCK	1072#1877#NOP56#O00567#OID30055#v1#CardiometabolicII	ptv	OLINK Proteomics	0.0320001	44108	3	44105	1.04968	0.00505105	1.23891	0.577721	0.106566	2.37125
GCK	1072#1877#NOP56#O00567#OID30055#v1#CardiometabolicII	ptv5pcnt	OLINK Proteomics	0.0320001	44108	3	44105	1.04968	0.00505105	1.23891	0.577721	0.106566	2.37125
PCSK1	30300#High light scatter reticulocyte count	UR	Chapter XVIII Symptoms signs and abnormal clinical and laboratory findings not elsewhere classified	0.0320002	400592	435	400157	0.0633874	-0.011902	0.101736	0.0474424	0.00875054	0.194722
TNK2	1072#457#CD5L#O43866#OID30775#v1#InflammationII	flexnonsynmtr	OLINK Proteomics	0.0320003	45461	521	44940	-0.0149999	0.0185124	-0.0933893	0.0435488	-0.178746	-0.00803286
IGF1R	23581#NMR Cholesteryl Esters to Total Lipids in Chylomicrons and Extremely Large VLDL percentage	rec	NMR Metabolomics	0.0320009	100523	60	100463	0.269068	-7.48059e-05	0.273801	0.12768	0.0235495	0.524052
HNF1A	1072#1871#NME3#Q13232#OID20789#v1#Inflammation	raredmg	OLINK Proteomics	0.032001	45300	208	45092	-0.12148	0.0024241	-0.147788	0.0689161	-0.282865	-0.0127114
HNF1A	1072#672#CREBZF#Q9NS37#OID31206#v1#OncologyII	UR	OLINK Proteomics	0.0320032	44039	46	43993	0.32525	0.00191264	0.317012	0.14783	0.027263	0.606761
PTPRG	1072#2163#PRTG#Q2VWP7#OID21443#v1#Oncology	ptv5pcnt	OLINK Proteomics	0.032004	45621	19	45602	0.462882	0.0294132	0.484925	0.226132	0.0417013	0.928148
PTPRG	1072#2163#PRTG#Q2VWP7#OID21443#v1#Oncology	ptv	OLINK Proteomics	0.032004	45621	19	45602	0.462882	0.0294132	0.484925	0.226132	0.0417013	0.928148
MC4R	23214#Femur troch BMD (bone mineral density) (right)	URmtr	Chapter XIII Diseases of the musculoskeletal system and connective tissue	0.0320043	34022	5	34017	0.958443	-0.00060393	0.791501	0.369094	0.0680649	1.51494
IRS2	25140#Mean MD in cingulum hippocampus on FA skeleton (right)	ptv	Chapter VI Diseases of the nervous system	0.0320053	34972	4	34968	-1.52838	-0.000556754	-1.06365	0.496004	-2.03583	-0.0914625
IRS2	25140#Mean MD in cingulum hippocampus on FA skeleton (right)	ptv5pcnt	Chapter VI Diseases of the nervous system	0.0320053	34972	4	34968	-1.52838	-0.000556754	-1.06365	0.496004	-2.03583	-0.0914625
GIGYF1	23420#NMR Free Cholesterol in VLDL	raredmg	NMR Metabolomics	0.0320066	99494	671	98823	-0.0655113	0.000340108	-0.0791046	0.0368896	-0.151408	-0.00680138
PCSK1	30870#Triglycerides	ptvraredmg	Chapter XVIII Symptoms signs and abnormal clinical and laboratory findings not elsewhere classified	0.0320079	399959	1505	398454	0.0726695	0.0104407	0.0534203	0.0249125	0.0045926	0.102248
SLTM	1072#426#CD22#P20273#OID20637#v1#Inflammation	ptv	OLINK Proteomics	0.0320092	45752	10	45742	0.625697	0.00237576	0.654388	0.305167	0.0562561	1.25252
HNF4A	25808#Volume of grey matter in Inferior Temporal Gyrus anterior division (left)	rec	Chapter VI Diseases of the nervous system	0.0320092	36929	1	36928	-2.1785	-8.78471e-05	-2.02882	0.946111	-3.88322	-0.174414
UBR3	25579#Weighted-mean L1 in tract forceps major	syn	Chapter VI Diseases of the nervous system	0.0320095	34970	154	34816	0.120809	0.00631023	0.172487	0.0804369	0.0148282	0.330146
MC4R	25918#Volume of grey matter in X Cerebellum (left)	flexdmg	Chapter VI Diseases of the nervous system	0.0320123	36929	107	36822	0.128197	0.0108054	0.191532	0.0893197	0.0164625	0.366601
PTPRG	1072#426#CD22#P20273#OID20637#v1#Inflammation	ptvraredmg	OLINK Proteomics	0.0320123	45752	293	45459	-0.0989247	0.00237576	-0.121266	0.056552	-0.232109	-0.0104229
UBR3	1072#55#ADGRF5#Q8IZF2#OID30349#v1#CardiometabolicII	ptv	OLINK Proteomics	0.032013	45616	6	45610	-0.908715	-0.0054083	-0.854051	0.398286	-1.6347	-0.0734034
UBR3	1072#55#ADGRF5#Q8IZF2#OID30349#v1#CardiometabolicII	ptv5pcnt	OLINK Proteomics	0.032013	45616	6	45610	-0.908715	-0.0054083	-0.854051	0.398286	-1.6347	-0.0734034
IP6K1	25406#Mean OD in cerebral peduncle on FA skeleton (right)	syn	Chapter VI Diseases of the nervous system	0.0320143	34970	37	34933	0.413044	-0.00541318	0.345484	0.161116	0.0296914	0.661276
SLTM	1072#1441#IQGAP2#Q13576#OID21361#v1#Oncology	rec	OLINK Proteomics	0.0320145	45042	12	45030	-0.534506	0.00248663	-0.607198	0.283169	-1.16221	-0.0521821
UBR2	23312#Spine BMC (bone mineral content)	ptv	Chapter XIII Diseases of the musculoskeletal system and connective tissue	0.0320152	35205	8	35197	-0.838919	0.00906385	-0.605795	0.282513	-1.15953	-0.0520601
UBR2	23312#Spine BMC (bone mineral content)	ptv5pcnt	Chapter XIII Diseases of the musculoskeletal system and connective tissue	0.0320152	35205	8	35197	-0.838919	0.00906385	-0.605795	0.282513	-1.15953	-0.0520601
UBR2	1072#214#ATP6V1G2#O95670#OID30167#v1#CardiometabolicII	raredmg	OLINK Proteomics	0.0320155	44108	178	43930	-0.120538	0.00713684	-0.160954	0.0750618	-0.308077	-0.0138315
PCSK1	1072#2482#SLC9A3R2#Q15599#OID31445#v1#OncologyII	raredmg	OLINK Proteomics	0.0320163	45423	159	45264	-0.266381	-0.00878533	-0.167122	0.0779387	-0.319883	-0.0143608
APBA1	25135#Mean MD in sagittal stratum on FA skeleton (left)	rec	Chapter VI Diseases of the nervous system	0.0320163	34972	3	34969	0.501504	0.00652644	1.19443	0.55703	0.102639	2.28623
UBR2	1072#1940#OMG#P23515#OID21352#v1#Oncology	syn	OLINK Proteomics	0.0320175	45042	168	44874	0.102825	-0.00617967	0.162456	0.0757631	0.0139588	0.310953
HNF1A	1072#1150#GGCT#O75223#OID30304#v1#CardiometabolicII	URmtr	OLINK Proteomics	0.032018	45543	17	45526	-0.554456	-0.0114307	-0.5122	0.238871	-0.980391	-0.0440086
UBB	1072#1205#GPHA2#Q96T91#OID31437#v1#OncologyII	syn	OLINK Proteomics	0.03202	45423	60	45363	-0.232903	0.0293615	-0.267287	0.124654	-0.511612	-0.0229627
UBR3	23462#NMR Glycine	flexnonsynmtr	NMR Metabolomics	0.0320203	100581	402	100179	-0.0771603	0.000348893	-0.0999285	0.0466044	-0.191272	-0.00858453
SLTM	1072#1752#MPIG6B#O95866#OID20779#v1#Inflammation	rec	OLINK Proteomics	0.0320213	45378	12	45366	-0.774053	0.00411904	-0.616469	0.287504	-1.17998	-0.0529568
HNF1A	1072#2380#SEL1L#Q9UBV2#OID30196#v1#CardiometabolicII	URmtr	OLINK Proteomics	0.0320214	44457	17	44440	-0.651867	0.00473795	-0.510565	0.238113	-0.977271	-0.0438588
UBR3	4106#Heel bone mineral density (BMD) T-score automated (left)	flexdmg	Chapter XIII Diseases of the musculoskeletal system and connective tissue	0.0320224	133468	587	132881	-0.0554102	-0.0324225	-0.0843029	0.0393176	-0.161365	-0.00724118
PTPRG	1072#1363#IL11#P20809#OID20455#v1#Inflammation	URmtr	OLINK Proteomics	0.0320238	44437	59	44378	-0.171606	0.0023215	-0.279499	0.130352	-0.534992	-0.0240062
PCSK1	1072#892#EFCAB14#O75071#OID31460#v1#OncologyII	UR	OLINK Proteomics	0.032025	45423	51	45372	0.306914	0.0315344	0.283995	0.13245	0.0243905	0.5436
TNRC6B	1072#398#CCL3#P10147#OID20610#v1#Inflammation	syn	OLINK Proteomics	0.0320252	45190	196	44994	0.247912	0.00596315	0.143737	0.0670364	0.0123445	0.275129
TNK2	25294#Mean L2 in tapetum on FA skeleton (right)	raredmgmtr	Chapter VI Diseases of the nervous system	0.0320296	34972	95	34877	0.219281	0.011723	0.211062	0.0984373	0.0181218	0.404002
UBR3	25642#Weighted-mean L3 in tract posterior thalamic radiation (left)	syn	Chapter VI Diseases of the nervous system	0.0320302	34970	154	34816	-0.15823	0.00866115	-0.158328	0.073843	-0.303063	-0.0135936
PTPRG	1072#2294#RNASE4#P34096#OID30705#v1#InflammationII	URmtr	OLINK Proteomics	0.0320317	44308	61	44247	-0.13702	0.0152192	-0.261225	0.121835	-0.500025	-0.0224257
MC4R	1072#2263#REG1A#P05451#OID20415#v1#Cardiometabolic	raredmg	OLINK Proteomics	0.0320367	44986	83	44903	0.297326	0.0140516	0.227506	0.106112	0.0195248	0.435487
IP6K1	23594#NMR Phospholipids to Total Lipids in Medium VLDL percentage	rec	NMR Metabolomics	0.0320371	99696	5	99691	-0.725762	8.79975e-05	-0.852566	0.397656	-1.63197	-0.0731648
TNK2	1072#1683#MAX#P61244#OID20877#v1#Neurology	ptvraredmg	OLINK Proteomics	0.0320385	44217	226	43991	0.17301	-0.00704859	0.142322	0.0663816	0.0122129	0.272431
TNK2	1072#2088#PMVK#Q15126#OID20850#v1#Neurology	ptvraredmg	OLINK Proteomics	0.032039	44142	226	43916	0.14674	0.0128266	0.141261	0.0658871	0.0121215	0.270401
GIGYF1	1072#1748#MORF4L2#Q15014#OID31160#v1#OncologyII	flexdmg	OLINK Proteomics	0.0320391	44039	553	43486	0.10663	0.00229014	0.0920372	0.042928	0.0078976	0.176177
RMC1	1072#2503#SMPDL3B#Q92485#OID31387#v1#OncologyII	URmtr	OLINK Proteomics	0.0320398	45424	21	45403	0.649641	0.00615149	0.467836	0.218209	0.0401424	0.895529
NAA15	1072#1630#LTB#Q06643#OID31383#v1#OncologyII	rec	OLINK Proteomics	0.0320425	45424	2	45422	-1.44132	0.011107	-1.50351	0.701283	-2.87804	-0.128987
GIGYF1	25140#Mean MD in cingulum hippocampus on FA skeleton (right)	ptvraredmg	Chapter VI Diseases of the nervous system	0.032043	34972	253	34719	0.127251	-0.00139188	0.134185	0.0625872	0.0115115	0.256858
RIF1	25268#Mean L2 in retrolenticular part of internal capsule on FA skeleton (right)	raredmg	Chapter VI Diseases of the nervous system	0.0320433	34972	103	34869	0.108439	-0.00399008	0.208516	0.0972574	0.0178879	0.399143
TNK2	1072#2803#TWF2#Q6IBS0#OID30386#v1#CardiometabolicII	flexdmg	OLINK Proteomics	0.0320437	45606	389	45217	0.14707	-0.00316032	0.107996	0.0503727	0.00926429	0.206727
MC4R	23550#NMR Triglycerides in Small LDL	flexnonsynmtr	NMR Metabolomics	0.0320438	100517	272	100245	-0.081159	0.000249368	-0.12404	0.0578571	-0.237439	-0.0106403
GCK	1072#562#CHM#P24386#OID30972#v1#NeurologyII	ptvraredmg	OLINK Proteomics	0.0320448	44410	103	44307	0.289576	-0.00022463	0.209836	0.0978752	0.0179994	0.401674
HNF1A	1072#443#CD36#P16671#OID30485#v1#InflammationII	URmtr	OLINK Proteomics	0.0320451	44339	17	44322	-0.54775	0.0109283	-0.503865	0.235021	-0.96451	-0.0432198
TNK2	1072#2739#TNFSF14#O43557#OID20953#v1#Neurology	raredmgmtr	OLINK Proteomics	0.0320454	44914	101	44813	0.126935	0.0115313	0.212371	0.0990578	0.0182162	0.406526
HNF4A	1072#1507#KIT#P10721#OID20370#v1#Cardiometabolic	ptvraredmg	OLINK Proteomics	0.0320465	45351	131	45220	0.128429	-0.0187554	0.180112	0.0840113	0.0154481	0.344775
UBR3	4104#Heel quantitative ultrasound index (QUI) direct entry (left)	flexdmg	Chapter XIII Diseases of the musculoskeletal system and connective tissue	0.0320472	133468	587	132881	-0.0560219	-0.032453	-0.0842908	0.0393176	-0.161353	-0.00722901
MC4R	1072#1574#LETM1#O95202#OID31018#v1#NeurologyII	raredmg	OLINK Proteomics	0.0320523	45520	83	45437	0.375273	0.00370204	0.233337	0.108841	0.0200059	0.446667
IGF1R	25697#Weighted-mean OD in tract posterior thalamic radiation (right)	ptvraredmg	Chapter VI Diseases of the nervous system	0.0320537	34969	145	34824	0.194363	-0.00661972	0.174627	0.0814557	0.0149711	0.334283
RIF1	25020#Volume of hippocampus (right)	ptv5pcnt	Chapter VI Diseases of the nervous system	0.0320544	36920	2	36918	1.36329	0.00764491	1.41509	0.66008	0.121312	2.70886
RIF1	25020#Volume of hippocampus (right)	ptv	Chapter VI Diseases of the nervous system	0.0320544	36920	2	36918	1.36329	0.00764491	1.41509	0.66008	0.121312	2.70886
APBA1	1072#73#AGT#P01019#OID30709#v1#InflammationII	flexnonsynmtr	OLINK Proteomics	0.0320545	45669	221	45448	-0.126821	0.0176812	-0.142512	0.0664766	-0.272808	-0.0122171
HNF4A	30750#Glycated haemoglobin (HbA1c)	URmtr	Chapter XVIII Symptoms signs and abnormal clinical and laboratory findings not elsewhere classified	0.0320561	400339	169	400170	0.0180423	-0.0241408	0.155474	0.0725252	0.0133264	0.297621
UBB	23504#NMR Phospholipids in Medium VLDL	flexnonsynmtr	NMR Metabolomics	0.0320565	100546	30	100516	-0.335748	9.97184e-05	-0.370133	0.172658	-0.708541	-0.0317256
IRS2	23433#NMR Average Diameter for HDL Particles	syn	NMR Metabolomics	0.0320573	101083	494	100589	0.000644766	0	0.0807735	0.037679	0.00692308	0.154624
RMC1	1072#2477#SLC39A5#Q6ZMH5#OID20539#v1#Inflammation	UR	OLINK Proteomics	0.0320579	45190	41	45149	0.215544	0.038905	0.31476	0.146827	0.0269776	0.602543
HNF4A	1072#793#DDX58#O95786#OID21226#v1#Oncology	ptvraredmg	OLINK Proteomics	0.032058	44180	128	44052	-0.235017	-0.00408899	-0.186943	0.0872035	-0.357863	-0.0160225
IRS2	1072#331#CA6#P23280#OID21096#v1#Neurology	UR	OLINK Proteomics	0.0320586	45117	56	45061	-0.276205	-0.01573	-0.26695	0.124525	-0.511022	-0.0228789
GIGYF1	1072#2659#TGFA#P01135#OID20600#v1#Inflammation	ptv	OLINK Proteomics	0.0320588	45190	41	45149	-0.549763	0.00279751	-0.329164	0.153547	-0.630118	-0.0282106
GIGYF1	1072#2659#TGFA#P01135#OID20600#v1#Inflammation	ptv5pcnt	OLINK Proteomics	0.0320588	45190	41	45149	-0.549763	0.00279751	-0.329164	0.153547	-0.630118	-0.0282106
GCK	30670#Urea	syn	Chapter XVIII Symptoms signs and abnormal clinical and laboratory findings not elsewhere classified	0.0320594	400002	588	399414	0.127591	0.0232661	0.0838247	0.0391032	0.00718351	0.160466
IRS2	23593#NMR Triglycerides to Total Lipids in Large VLDL percentage	ptv	NMR Metabolomics	0.0320607	100630	8	100622	-0.680567	0	-0.7437	0.346926	-1.42367	-0.0637288
IRS2	23593#NMR Triglycerides to Total Lipids in Large VLDL percentage	ptv5pcnt	NMR Metabolomics	0.0320607	100630	8	100622	-0.680567	0	-0.7437	0.346926	-1.42367	-0.0637288
TNRC6B	25237#Mean L1 in cingulum hippocampus on FA skeleton (left)	raredmg	Chapter VI Diseases of the nervous system	0.032061	34972	78	34894	-0.251368	0.00482522	-0.242022	0.112897	-0.463305	-0.0207396
IRS2	25836#Volume of grey matter in Paracingulate Gyrus (left)	UR	Chapter VI Diseases of the nervous system	0.0320611	36929	36	36893	-0.0251708	0.0045095	-0.323972	0.151126	-0.620183	-0.027762
GCK	1072#1069#FMNL1#O95466#OID20884#v1#Neurology	ptvraredmg	OLINK Proteomics	0.0320618	44217	100	44117	0.302746	-0.0103849	0.212555	0.0991532	0.0182134	0.406897
IRS2	1072#1877#NOP56#O00567#OID30055#v1#CardiometabolicII	syn	OLINK Proteomics	0.0320632	44108	218	43890	-0.164089	0.0058929	-0.145643	0.0679403	-0.278807	-0.0124788
SLTM	23114#Leg predicted mass (right)	flexdmg	Chapter XXI Factors influencing health status and contact with health services	0.0320634	411983	1192	410791	-0.00512814	0.0120694	0.0391901	0.0182821	0.00335765	0.0750226
RMC1	25108#Mean MD in splenium of corpus callosum on FA skeleton	flexnonsynmtr	Chapter VI Diseases of the nervous system	0.032064	34972	155	34817	0.188016	0.00405194	0.163648	0.0763393	0.014021	0.313276
IRS2	25909#Volume of grey matter in VIIIa Cerebellum (left)	raredmg	Chapter VI Diseases of the nervous system	0.0320641	36929	62	36867	-0.374897	0.0045095	-0.25714	0.119952	-0.49225	-0.0220308
IGF1R	23490#NMR Phospholipids in Very Large VLDL	flexdmg	NMR Metabolomics	0.032066	100811	834	99977	0.0538069	-0.000472417	0.0687836	0.0320876	0.00589223	0.131675
PTPRG	1072#2043#PHOSPHO1#Q8TCT1#OID20922#v1#Neurology	URmtr	OLINK Proteomics	0.0320661	44914	59	44855	-0.294376	0.018594	-0.263887	0.123101	-0.505168	-0.0226059
TNK2	23356#Posterior thigh muscle fat infiltration (MFI) (right)	flexdmg	Chapter XVIII Symptoms signs and abnormal clinical and laboratory findings not elsewhere classified	0.0320662	21484	177	21307	0.10809	0.00755016	0.148318	0.069187	0.0127061	0.283929
BSN	1072#2479#SLC4A1#P02730#OID30369#v1#CardiometabolicII	ptv	OLINK Proteomics	0.0320662	45606	7	45599	-0.541406	-0.0112315	-0.79404	0.370415	-1.52006	-0.0680206
BSN	1072#2479#SLC4A1#P02730#OID30369#v1#CardiometabolicII	ptv5pcnt	OLINK Proteomics	0.0320662	45606	7	45599	-0.541406	-0.0112315	-0.79404	0.370415	-1.52006	-0.0680206
RIF1	23300#Femur neck BMD (bone mineral density) T-score (left)	UR	Chapter XIII Diseases of the musculoskeletal system and connective tissue	0.0320664	35217	51	35166	0.297852	-0.00967718	0.290407	0.135472	0.0248774	0.555936
APBA1	25499#Weighted-mean FA in tract forceps minor	ptv	Chapter VI Diseases of the nervous system	0.0320666	34970	10	34960	-0.892957	-0.00185594	-0.64313	0.300014	-1.23117	-0.0550926
APBA1	25499#Weighted-mean FA in tract forceps minor	ptv5pcnt	Chapter VI Diseases of the nervous system	0.0320666	34970	10	34960	-0.892957	-0.00185594	-0.64313	0.300014	-1.23117	-0.0550926
GCK	NMR Cholesteryl Esters to Total Lipids in LDL percentage	ptvraredmg	NMR Metabolomics	0.0320672	99443	215	99228	-0.129339	0.000365489	-0.147169	0.0686548	-0.281731	-0.012606
UBR2	NMR Free Cholesterol to Cholesteryl Esters in LDL percentage	flexdmg	NMR Metabolomics	0.0320673	99687	639	99048	0.0721768	-0.000465172	0.0786152	0.0366744	0.00673389	0.150496
UBR2	NMR Free Cholesterol to Cholesterol in LDL percentage	flexdmg	NMR Metabolomics	0.0320673	99687	639	99048	0.0721768	-0.000465172	0.0786152	0.0366744	0.00673389	0.150496
UBR2	NMR Cholesteryl Esters to Cholesterol in LDL percentage	flexdmg	NMR Metabolomics	0.0320673	99687	639	99048	-0.0721768	0.000465172	-0.0786152	0.0366744	-0.150496	-0.00673389
HNF4A	30690#Cholesterol	flexdmg	Chapter XVIII Symptoms signs and abnormal clinical and laboratory findings not elsewhere classified	0.0320686	400277	2242	398035	-0.0183642	0.0180358	-0.0445162	0.0207674	-0.0852196	-0.00381274
IGF1R	25843#Volume of grey matter in Precuneous Cortex (right)	UR	Chapter VI Diseases of the nervous system	0.0320692	36929	53	36876	-0.0902535	0.0147296	-0.266026	0.124101	-0.509267	-0.0227849
PTPRG	1072#1356#IGSF8#Q969P0#OID20167#v1#Cardiometabolic	ptvraredmg	OLINK Proteomics	0.0320693	45276	291	44985	-0.0603189	0.00950809	-0.123716	0.0577138	-0.236836	-0.010596
SLTM	1072#2490#SLURP1#P55000#OID30404#v1#CardiometabolicII	UR	OLINK Proteomics	0.0320694	45318	40	45278	0.252807	-0.0250306	0.330185	0.154032	0.0282793	0.632091
HNF1A	1072#2590#STX6#O43752#OID21219#v1#Oncology	flexdmg	OLINK Proteomics	0.0320704	44180	345	43835	-0.0838091	-0.00875504	-0.114849	0.0535777	-0.219862	-0.00983592
IRS2	1072#2917#ZNF75D#P51815#OID31303#v1#OncologyII	URmtr	OLINK Proteomics	0.0320706	44858	41	44817	-0.317241	9.88667e-05	-0.335952	0.156724	-0.643133	-0.0287713
HNF4A	23492#NMR Cholesteryl Esters in Very Large VLDL	flexdmg	NMR Metabolomics	0.0320708	100996	539	100457	-0.015475	0.000111683	-0.08688	0.0405308	-0.16632	-0.00744022
HNF4A	1072#2515#SNX15#Q9NRS6#OID30644#v1#InflammationII	ptv	OLINK Proteomics	0.0320708	44654	8	44646	-0.518408	0.00950732	-0.737156	0.343888	-1.41118	-0.0631299
HNF4A	1072#2515#SNX15#Q9NRS6#OID30644#v1#InflammationII	ptv5pcnt	OLINK Proteomics	0.0320708	44654	8	44646	-0.518408	0.00950732	-0.737156	0.343888	-1.41118	-0.0631299
HNF4A	1072#640#COLEC12#Q5KU26#OID20738#v1#Inflammation	flexdmg	OLINK Proteomics	0.0320709	45225	276	44949	0.149778	0.00225645	0.118884	0.0554603	0.0101811	0.227587
MC4R	1072#2379#SEC31A#O94979#OID30269#v1#CardiometabolicII	rec	OLINK Proteomics	0.0320725	44457	4	44453	-0.93073	0.00715684	-1.06388	0.496312	-2.03666	-0.0911014
RIF1	25268#Mean L2 in retrolenticular part of internal capsule on FA skeleton (right)	raredmgmtr	Chapter VI Diseases of the nervous system	0.0320728	34972	58	34914	0.306528	-0.00414473	0.277648	0.129525	0.0237751	0.53152
RMC1	1072#606#CLSTN3#Q9BQT9#OID31092#v1#NeurologyII	syn	OLINK Proteomics	0.0320737	45493	113	45380	-0.273762	0.00843349	-0.199072	0.0928699	-0.381098	-0.0170455
RMC1	22415#Total adipose tissue volume	UR	Chapter XXI Factors influencing health status and contact with health services	0.0320753	7583	5	7578	-0.892993	0.0061769	-0.946859	0.44166	-1.81263	-0.0810841
RIF1	1072#2251#RBM19#Q9Y4C8#OID30090#v1#CardiometabolicII	flexdmg	OLINK Proteomics	0.0320754	44108	196	43912	-0.102106	0.00708658	-0.153539	0.0716286	-0.293932	-0.0131453
UBB	1072#2667#TGOLN2#O43493#OID30691#v1#InflammationII	syn	OLINK Proteomics	0.0320754	45669	60	45609	0.32744	0.0355867	0.270132	0.126022	0.0231274	0.517137
IGF1R	1072#884#EDAR#Q9UNE0#OID20525#v1#Inflammation	flexnonsynmtr	OLINK Proteomics	0.0320763	45190	190	45000	0.133565	0.00532511	0.154817	0.0722256	0.013254	0.296381
TNRC6B	1072#763#DARS1#P14868#OID20903#v1#Neurology	ptvraredmg	OLINK Proteomics	0.0320767	44842	135	44707	0.321547	-0.00690064	0.182598	0.0851859	0.015632	0.349564
HNF4A	1072#2167#PSAPL1#Q6NUJ1#OID31473#v1#OncologyII	URmtr	OLINK Proteomics	0.0320767	45423	24	45399	-0.562365	0.0228924	-0.426922	0.199169	-0.817296	-0.0365481
NAA15	25524#Weighted-mean MD in tract corticospinal tract (right)	UR	Chapter VI Diseases of the nervous system	0.0320772	34970	22	34948	-0.460065	0.000247458	-0.450283	0.210066	-0.862018	-0.0385472
UBR2	1072#959#ERC2#O15083#OID30880#v1#NeurologyII	rec	OLINK Proteomics	0.0320797	44410	7	44403	0.190179	0.00514155	0.808198	0.377049	0.0691759	1.54722
IGF1R	1072#333#CA8#P35219#OID30482#v1#InflammationII	ptv5pcnt	OLINK Proteomics	0.0320802	44339	7	44332	-0.437457	0.00915275	-0.807885	0.376904	-1.54662	-0.0691469
IGF1R	1072#333#CA8#P35219#OID30482#v1#InflammationII	ptv	OLINK Proteomics	0.0320802	44339	7	44332	-0.437457	0.00915275	-0.807885	0.376904	-1.54662	-0.0691469
GCK	1072#626#COCH#O43405#OID30305#v1#CardiometabolicII	flexdmg	OLINK Proteomics	0.0320803	45616	119	45497	0.302351	0.0188632	0.190878	0.0890506	0.0163371	0.365418
UBR3	1072#2540#SPINK5#Q9NQ38#OID21148#v1#Neurology	URmtr	OLINK Proteomics	0.0320807	45260	38	45222	0.251665	0.0141371	0.336675	0.15707	0.0288151	0.644535
IGF1R	23343#Femur wards BMC (bone mineral content) (left)	raredmgmtr	Chapter XIII Diseases of the musculoskeletal system and connective tissue	0.032081	35189	67	35122	-0.276458	0.00811653	-0.19783	0.0922937	-0.378729	-0.0169316
IRS2	1072#608#CLU#P10909#OID30732#v1#InflammationII	syn	OLINK Proteomics	0.0320817	45680	227	45453	0.130663	-0.00604376	0.138878	0.0647918	0.0118855	0.265871
APBA1	25720#Weighted-mean ISOVF in tract middle cerebellar peduncle	syn	Chapter VI Diseases of the nervous system	0.032082	34969	120	34849	-0.210097	0.00241278	-0.18994	0.0886133	-0.363625	-0.0162553
UBR2	1072#2644#TEF#Q10587#OID30103#v1#CardiometabolicII	raredmgmtr	OLINK Proteomics	0.0320822	44108	83	44025	-0.286084	0.00583008	-0.235233	0.109745	-0.450336	-0.0201311
GIGYF1	25525#Weighted-mean MD in tract forceps major	syn	Chapter VI Diseases of the nervous system	0.0320823	34970	174	34796	0.199886	0.00303137	0.162442	0.0757848	0.0139017	0.310983
GIGYF1	25326#Mean L3 in sagittal stratum on FA skeleton (right)	syn	Chapter VI Diseases of the nervous system	0.0320838	34972	174	34798	0.11124	0.000680477	0.155695	0.0726377	0.0133231	0.298068
GCK	1072#693#CRYM#Q14894#OID30815#v1#NeurologyII	flexnonsynmtr	OLINK Proteomics	0.0320842	44185	99	44086	0.248109	-0.00293651	0.214841	0.100233	0.0183837	0.411299
IP6K1	1072#319#C8B#P07358#OID30719#v1#InflammationII	flexdmg	OLINK Proteomics	0.0320846	45680	31	45649	-0.294825	0.00313109	-0.376933	0.175856	-0.721614	-0.0322529
IP6K1	1072#319#C8B#P07358#OID30719#v1#InflammationII	ptvraredmg	OLINK Proteomics	0.0320846	45680	31	45649	-0.294825	0.00313109	-0.376933	0.175856	-0.721614	-0.0322529
IGF1R	23308#Pelvis BMC (bone mineral content)	raredmgmtr	Chapter XIII Diseases of the musculoskeletal system and connective tissue	0.0320859	35204	67	35137	-0.316838	0.0117988	-0.195597	0.0912546	-0.374459	-0.0167354
UBR3	1072#511#CEACAM3#P40198#OID21245#v1#Oncology	raredmg	OLINK Proteomics	0.0320864	44180	157	44023	-0.155783	0.00980868	-0.170924	0.0797442	-0.327224	-0.0146237
BSN	1072#1158#GHRL#Q9UBU3#OID20175#v1#Cardiometabolic	syn	OLINK Proteomics	0.0320901	45276	580	44696	0.000404335	0.0458404	-0.0847063	0.0395205	-0.162167	-0.00724555
MC4R	1072#417#CD164#Q04900#OID21080#v1#Neurology	ptvraredmg	OLINK Proteomics	0.0320909	45260	99	45161	0.220914	0.00240102	0.213487	0.0996049	0.0182603	0.408715
IP6K1	1072#851#DPP7#Q9UHL4#OID20142#v1#Cardiometabolic	raredmg	OLINK Proteomics	0.0320914	44917	24	44893	0.698192	-0.00308789	0.433337	0.202179	0.0370633	0.82961
IGF1R	23306#Head BMC (bone mineral content)	ptvraredmg	Chapter XIII Diseases of the musculoskeletal system and connective tissue	0.0320923	34922	135	34787	-0.0676996	-0.00142482	-0.170294	0.0794523	-0.326023	-0.0145646
PTPRG	1072#1073#FNTA#P49354#OID31381#v1#OncologyII	URmtr	OLINK Proteomics	0.032093	45424	62	45362	-0.1419	-0.00554121	-0.269953	0.125951	-0.51682	-0.0230869
UBB	25787#Volume of grey matter in Superior Frontal Gyrus (right)	flexdmg	Chapter VI Diseases of the nervous system	0.0320944	36929	9	36920	0.825927	0.00354317	0.677012	0.315872	0.0578947	1.29613
UBB	25787#Volume of grey matter in Superior Frontal Gyrus (right)	flexnonsynmtr	Chapter VI Diseases of the nervous system	0.0320944	36929	9	36920	0.825927	0.00354317	0.677012	0.315872	0.0578947	1.29613
UBB	25787#Volume of grey matter in Superior Frontal Gyrus (right)	ptvraredmg	Chapter VI Diseases of the nervous system	0.0320944	36929	9	36920	0.825927	0.00354317	0.677012	0.315872	0.0578947	1.29613
TNRC6B	23206#Femur lower neck BMD (bone mineral density) (right)	ptv	Chapter XIII Diseases of the musculoskeletal system and connective tissue	0.0320949	6782	1	6781	-1.72986	-0.00789168	-1.99184	0.929172	-3.81331	-0.170368
TNRC6B	23206#Femur lower neck BMD (bone mineral density) (right)	ptv5pcnt	Chapter XIII Diseases of the musculoskeletal system and connective tissue	0.0320949	6782	1	6781	-1.72986	-0.00789168	-1.99184	0.929172	-3.81331	-0.170368
UBB	1072#330#CA5A#P35218#OID20075#v1#Cardiometabolic	flexdmg	OLINK Proteomics	0.0320951	44454	12	44442	0.606334	-0.00139725	0.593463	0.276893	0.0507475	1.13618
UBB	1072#330#CA5A#P35218#OID20075#v1#Cardiometabolic	flexnonsynmtr	OLINK Proteomics	0.0320951	44454	12	44442	0.606334	-0.00139725	0.593463	0.276893	0.0507475	1.13618
UBB	1072#330#CA5A#P35218#OID20075#v1#Cardiometabolic	ptvraredmg	OLINK Proteomics	0.0320951	44454	12	44442	0.606334	-0.00139725	0.593463	0.276893	0.0507475	1.13618
MC4R	1072#658#CPLX2#Q6PUV4#OID31186#v1#OncologyII	syn	OLINK Proteomics	0.0320975	44039	56	43983	-0.221708	0.00583862	-0.286591	0.133717	-0.548679	-0.024503
TNRC6B	1072#1923#NUDT5#Q9UKK9#OID21115#v1#Neurology	ptvraredmg	OLINK Proteomics	0.0320976	45260	137	45123	0.244779	-0.000220502	0.179841	0.0839099	0.0153759	0.344305
GIGYF1	23503#NMR Total Lipids in Medium VLDL	raredmg	NMR Metabolomics	0.032098	99696	672	99024	-0.0496641	0.00035199	-0.0796348	0.0371566	-0.152461	-0.00680822
PCSK1	25580#Weighted-mean L1 in tract forceps minor	raredmgmtr	Chapter VI Diseases of the nervous system	0.0320985	34970	72	34898	-0.229513	0.00262925	-0.244975	0.1143	-0.469006	-0.0209438
PCSK1	1072#2132#PRDX2#P32119#OID30668#v1#InflammationII	raredmgmtr	OLINK Proteomics	0.0320985	45001	109	44892	0.0131109	-0.0103506	0.198793	0.0927533	0.0169953	0.380591
TNK2	1072#1363#IL11#P20809#OID20455#v1#Inflammation	rec	OLINK Proteomics	0.0320988	44437	59	44378	-0.328818	0.0023215	-0.279377	0.130353	-0.534871	-0.0238842
IGF1R	1072#486#CDH17#Q12864#OID20134#v1#Cardiometabolic	raredmgmtr	OLINK Proteomics	0.0320993	45276	96	45180	0.29934	-0.03527	0.21377	0.0997415	0.0182748	0.409265
RIF1	1072#79#AHSG#P02765#OID30706#v1#InflammationII	UR	OLINK Proteomics	0.032102	45669	75	45594	0.131744	-0.00400722	0.247646	0.115549	0.0211673	0.474124
APBA1	25378#Mean ICVF in cingulum cingulate gyrus on FA skeleton (right)	ptv	Chapter VI Diseases of the nervous system	0.0321036	34970	10	34960	-0.816709	-0.00321696	-0.640718	0.298953	-1.22668	-0.0547601
APBA1	25378#Mean ICVF in cingulum cingulate gyrus on FA skeleton (right)	ptv5pcnt	Chapter VI Diseases of the nervous system	0.0321036	34970	10	34960	-0.816709	-0.00321696	-0.640718	0.298953	-1.22668	-0.0547601
IGF1R	1072#868#DUSP29#Q68J44#OID30935#v1#NeurologyII	ptv	OLINK Proteomics	0.0321049	44410	7	44403	-0.807672	-0.00114811	-0.794285	0.370612	-1.52069	-0.0678784
IGF1R	1072#868#DUSP29#Q68J44#OID30935#v1#NeurologyII	ptv5pcnt	OLINK Proteomics	0.0321049	44410	7	44403	-0.807672	-0.00114811	-0.794285	0.370612	-1.52069	-0.0678784
UBB	23325#Femur neck bone area (left)	UR	Chapter XIII Diseases of the musculoskeletal system and connective tissue	0.032106	35189	6	35183	-0.457149	0.0180478	-0.605258	0.282412	-1.15879	-0.0517214
UBB	23325#Femur neck bone area (left)	URmtr	Chapter XIII Diseases of the musculoskeletal system and connective tissue	0.032106	35189	6	35183	-0.457149	0.0180478	-0.605258	0.282412	-1.15879	-0.0517214
UBB	23325#Femur neck bone area (left)	raredmg	Chapter XIII Diseases of the musculoskeletal system and connective tissue	0.032106	35189	6	35183	-0.457149	0.0180478	-0.605258	0.282412	-1.15879	-0.0517214
UBB	23325#Femur neck bone area (left)	raredmgmtr	Chapter XIII Diseases of the musculoskeletal system and connective tissue	0.032106	35189	6	35183	-0.457149	0.0180478	-0.605258	0.282412	-1.15879	-0.0517214
RMC1	23106#Impedance of whole body	raredmgmtr	Chapter XXI Factors influencing health status and contact with health services	0.0321064	411985	323	411662	-0.0101698	-0.0144834	-0.0900726	0.0420293	-0.172449	-0.00769644
RMC1	25377#Mean ICVF in external capsule on FA skeleton (left)	raredmg	Chapter VI Diseases of the nervous system	0.0321114	34970	60	34910	0.241829	-0.0058153	0.255632	0.119281	0.0218375	0.489427
SLTM	1072#2909#YY1#P25490#OID30446#v1#InflammationII	syn	OLINK Proteomics	0.0321115	44339	102	44237	0.222319	0.00375108	0.212414	0.0991159	0.0181451	0.406683
SLTM	25027#Median T2star in thalamus (right)	syn	Chapter VI Diseases of the nervous system	0.0321117	33482	89	33393	-0.204864	-0.00805489	-0.225468	0.105206	-0.431675	-0.0192603
UBR2	23007#pp150 Nter antigen for Human Cytomegalovirus	syn	Chapter I Certain infectious and parasitic diseases	0.0321117	8098	31	8067	0.387798	-0.0531936	0.378654	0.176661	0.0323521	0.724955
IP6K1	1072#2621#TARBP2#Q15633#OID20870#v1#Neurology	flexnonsynmtr	OLINK Proteomics	0.032112	44217	43	44174	-0.402138	0.00396324	-0.320287	0.149451	-0.613214	-0.0273591
TNRC6B	25233#Mean L1 in external capsule on FA skeleton (left)	rec	Chapter VI Diseases of the nervous system	0.0321122	34972	11	34961	0.469487	0.00665016	0.621351	0.289932	0.0530765	1.18963
IP6K1	1072#1770#MTDH#Q86UE4#OID30538#v1#InflammationII	syn	OLINK Proteomics	0.0321132	44339	47	44292	-0.308197	0.000850243	-0.310652	0.144957	-0.594769	-0.0265341
HNF1A	25353#Mean ICVF in medial lemniscus on FA skeleton (left)	flexnonsynmtr	Chapter VI Diseases of the nervous system	0.0321134	34970	101	34869	-0.243247	0.00330976	-0.206663	0.0964324	-0.395673	-0.017652
BSN	1072#711#CST5#P28325#OID20995#v1#Neurology	flexnonsynmtr	OLINK Proteomics	0.0321141	44416	995	43421	0.0568425	-0.0301461	0.065892	0.0307468	0.00562781	0.126156
RIF1	1072#965#ERP29#P30040#OID30578#v1#InflammationII	ptvraredmg	OLINK Proteomics	0.032115	44654	150	44504	0.171886	-0.00459225	0.17381	0.0811044	0.0148442	0.332776
UBB	25791#Volume of grey matter in Inferior Frontal Gyrus pars triangularis (right)	ptv	Chapter VI Diseases of the nervous system	0.0321155	36929	5	36924	1.07057	0.00061493	0.926179	0.432178	0.0790983	1.77326
UBB	25791#Volume of grey matter in Inferior Frontal Gyrus pars triangularis (right)	ptv5pcnt	Chapter VI Diseases of the nervous system	0.0321155	36929	5	36924	1.07057	0.00061493	0.926179	0.432178	0.0790983	1.77326
GIGYF1	1072#1151#GGH#Q92820#OID20416#v1#Cardiometabolic	flexdmg	OLINK Proteomics	0.0321156	44485	551	43934	0.0691154	-0.0438187	0.090594	0.0422737	0.00773686	0.173451
MC4R	1072#1456#ITGAX#P20702#OID31325#v1#OncologyII	flexnonsynmtr	OLINK Proteomics	0.032116	44858	118	44740	-0.11066	0.00781055	-0.197695	0.0922504	-0.378508	-0.0168831
GCK	1072#1167#GIT1#Q9Y2X7#OID30533#v1#InflammationII	flexdmg	OLINK Proteomics	0.032116	44339	119	44220	0.257516	-5.00143e-05	0.191969	0.0895784	0.0163941	0.367545
UBR2	25642#Weighted-mean L3 in tract posterior thalamic radiation (left)	URmtr	Chapter VI Diseases of the nervous system	0.0321163	34970	24	34946	-0.403766	0.00828995	-0.400127	0.186709	-0.766083	-0.0341704
UBR3	1072#2184#PTGDS#P41222#OID20408#v1#Cardiometabolic	rec	OLINK Proteomics	0.0321165	44912	19	44893	-0.780465	0.000518519	-0.457995	0.213715	-0.87688	-0.0391113
APBA1	1072#326#CA14#Q9ULX7#OID21401#v1#Oncology	flexnonsynmtr	OLINK Proteomics	0.0321173	45621	216	45405	-0.0596676	0.000267354	-0.138349	0.0645581	-0.264884	-0.011814
PTPRG	5264#Corneal hysteresis (left)	raredmg	Chapter VII Diseases of the eye and adnexa	0.0321188	89373	512	88861	-0.016162	0.0326196	-0.0933308	0.0435522	-0.178693	-0.00796885
BSN	1072#728#CTSF#Q9UBX1#OID21500#v1#Oncology	URmtr	OLINK Proteomics	0.0321189	45388	55	45333	-0.201268	0.0016615	-0.280362	0.130827	-0.536785	-0.0239383
HNF4A	1072#2337#SAA4#P35542#OID30726#v1#InflammationII	ptv5pcnt	OLINK Proteomics	0.032119	45680	8	45672	-1.1662	-0.0139811	-0.746881	0.348523	-1.42999	-0.0637715
HNF4A	1072#2337#SAA4#P35542#OID30726#v1#InflammationII	ptv	OLINK Proteomics	0.032119	45680	8	45672	-1.1662	-0.0139811	-0.746881	0.348523	-1.42999	-0.0637715
APBA1	25083#Mean FA in posterior corona radiata on FA skeleton (left)	rec	Chapter VI Diseases of the nervous system	0.0321193	34972	3	34969	-1.10633	0.000649546	-1.21262	0.565847	-2.32169	-0.103537
TNRC6B	25826#Volume of grey matter in Lateral Occipital Cortex inferior division (left)	syn	Chapter VI Diseases of the nervous system	0.0321197	36929	133	36796	-0.200096	0.0116254	-0.177214	0.0826946	-0.339298	-0.0151306
GCK	1072#2625#TBC1D17#Q9HA65#OID20844#v1#Neurology	flexnonsynmtr	OLINK Proteomics	0.0321204	44217	101	44116	0.192751	-0.0238067	0.207764	0.096951	0.0177381	0.397789
PTPRG	1072#1886#NPHS1#O60500#OID30540#v1#InflammationII	flexdmg	OLINK Proteomics	0.0321213	44339	634	43705	0.0397343	-0.0158302	0.0850005	0.0396649	0.00725663	0.162744
MC4R	1072#696#CSF1#P09603#OID20719#v1#Inflammation	flexdmg	OLINK Proteomics	0.0321216	45452	123	45329	0.134807	0.00312388	0.189428	0.0883957	0.0161715	0.362685
IGF1R	1072#2130#PRCP#P42785#OID20337#v1#Cardiometabolic	rec	OLINK Proteomics	0.0321221	45524	24	45500	0.487459	0.0028507	0.418826	0.195443	0.0357539	0.801898
RIF1	30630#Apolipoprotein A	raredmg	Chapter XVIII Symptoms signs and abnormal clinical and laboratory findings not elsewhere classified	0.0321234	364312	920	363392	-0.0641211	0.0139371	-0.0646924	0.0301895	-0.123863	-0.00552195
GIGYF1	1072#2867#VSIG2#Q96IQ7#OID31371#v1#OncologyII	flexnonsynmtr	OLINK Proteomics	0.0321247	45424	393	45031	-0.143216	-0.00302691	-0.103734	0.0484076	-0.198613	-0.00885401
BSN	23599#NMR Phospholipids to Total Lipids in Small VLDL percentage	UR	NMR Metabolomics	0.0321263	99987	183	99804	-0.221528	0.000388569	-0.142146	0.0663345	-0.272161	-0.0121311
HNF4A	1072#2410#SERPINC1#P01008#OID30789#v1#InflammationII	ptvraredmg	OLINK Proteomics	0.0321265	45606	135	45471	0.210113	0.00692912	0.178754	0.083417	0.0152556	0.342253
UBR2	1072#1333#IFNL2#Q8IZJ0#OID30791#v1#NeurologyII	syn	OLINK Proteomics	0.0321267	44185	167	44018	-0.149108	0.00373966	-0.166204	0.0775606	-0.318225	-0.0141843
IP6K1	1072#1401#IL25#Q9H293#OID31243#v1#OncologyII	ptv	OLINK Proteomics	0.0321294	43908	2	43906	-1.4963	-0.000504827	-1.51327	0.706189	-2.89741	-0.129125
IP6K1	1072#1401#IL25#Q9H293#OID31243#v1#OncologyII	ptv5pcnt	OLINK Proteomics	0.0321294	43908	2	43906	-1.4963	-0.000504827	-1.51327	0.706189	-2.89741	-0.129125
UBR2	25323#Mean L3 in posterior corona radiata on FA skeleton (left)	URmtr	Chapter VI Diseases of the nervous system	0.0321303	34972	24	34948	-0.76454	0.00581501	-0.402762	0.187954	-0.771158	-0.0343655
APBA1	30200#Neutrophill percentage	flexdmg	Chapter XVIII Symptoms signs and abnormal clinical and laboratory findings not elsewhere classified	0.0321338	406582	1809	404773	-0.0168333	0.0247563	-0.0498073	0.0232446	-0.0953659	-0.00424863
PCSK1	1072#404#CCN2#P29279#OID20709#v1#Inflammation	UR	OLINK Proteomics	0.0321355	45225	50	45175	0.449552	0.0103502	0.30004	0.140023	0.0255922	0.574488
IP6K1	23485#NMR Cholesteryl Esters in Chylomicrons and Extremely Large VLDL	rec	NMR Metabolomics	0.0321366	100896	5	100891	0.598663	-6.21078e-05	0.881352	0.411321	0.0751688	1.68754
PCSK1	1072#967#ERVV-1#B6SEH8#OID30094#v1#CardiometabolicII	flexnonsynmtr	OLINK Proteomics	0.0321368	44108	225	43883	-0.129578	0.00670963	-0.143066	0.0667666	-0.273929	-0.012202
IGF1R	1072#644#COMT#P21964#OID20086#v1#Cardiometabolic	raredmg	OLINK Proteomics	0.0321385	43974	197	43777	-0.164619	-0.00895593	-0.150752	0.0703543	-0.288647	-0.0128561
MC4R	1072#1598#LMNB2#Q03252#OID31109#v1#NeurologyII	syn	OLINK Proteomics	0.0321389	45493	58	45435	-0.252539	0.00672726	-0.267609	0.124891	-0.512396	-0.0228211
HNF4A	1072#2173#PSMD1#Q99460#OID31058#v1#NeurologyII	ptv	OLINK Proteomics	0.03214	45520	8	45512	-0.90549	-0.00513903	-0.745366	0.347858	-1.42717	-0.0635589
HNF4A	1072#2173#PSMD1#Q99460#OID31058#v1#NeurologyII	ptv5pcnt	OLINK Proteomics	0.03214	45520	8	45512	-0.90549	-0.00513903	-0.745366	0.347858	-1.42717	-0.0635589
GIGYF1	1072#2314#RPS10#P46783#OID30070#v1#CardiometabolicII	raredmg	OLINK Proteomics	0.0321438	44108	301	43807	0.172588	0.000879533	0.123958	0.0578516	0.0105677	0.237348
HNF1A	1072#2537#SPINK1#P00995#OID21097#v1#Neurology	ptv	OLINK Proteomics	0.0321458	45260	3	45257	-1.2341	0.0241596	-1.19305	0.556807	-2.2844	-0.101697
HNF1A	1072#2537#SPINK1#P00995#OID21097#v1#Neurology	ptv5pcnt	OLINK Proteomics	0.0321458	45260	3	45257	-1.2341	0.0241596	-1.19305	0.556807	-2.2844	-0.101697
HNF1A	1072#28#ACY1#Q03154#OID20137#v1#Cardiometabolic	ptv	OLINK Proteomics	0.0321465	45276	2	45274	1.17888	-0.000563615	1.41099	0.658526	0.120269	2.70171
HNF1A	1072#28#ACY1#Q03154#OID20137#v1#Cardiometabolic	ptv5pcnt	OLINK Proteomics	0.0321465	45276	2	45274	1.17888	-0.000563615	1.41099	0.658526	0.120269	2.70171
IGF1R	1072#1685#MBL2#P11226#OID30759#v1#InflammationII	raredmgmtr	OLINK Proteomics	0.0321485	45121	96	45025	0.21127	0.00201516	0.215242	0.100457	0.0183444	0.412139
RMC1	1072#341#CADPS#Q9ULU8#OID30915#v1#NeurologyII	raredmgmtr	OLINK Proteomics	0.032149	44410	36	44374	0.281401	0.00436781	0.358129	0.167145	0.0305212	0.685736
GCK	25254#Mean L2 in corticospinal tract on FA skeleton (right)	URmtr	Chapter VI Diseases of the nervous system	0.0321498	34972	22	34950	-0.569479	0.000185585	-0.447078	0.208658	-0.856055	-0.0381004
HNF4A	23019#NS3 antigen for Hepatitis C Virus	flexdmg	Chapter I Certain infectious and parasitic diseases	0.0321523	8098	38	8060	0.276647	-0.028316	0.34497	0.160984	0.0293996	0.66054
MC4R	23499#NMR Cholesteryl Esters in Large VLDL	UR	NMR Metabolomics	0.0321532	101137	55	101082	-0.276477	0.000136312	-0.280188	0.130774	-0.536504	-0.0238719
RIF1	25247#Mean L1 in tapetum on FA skeleton (left)	ptv	Chapter VI Diseases of the nervous system	0.0321535	34972	2	34970	1.52087	0.00603153	1.44035	0.672251	0.12272	2.75799
RIF1	25247#Mean L1 in tapetum on FA skeleton (left)	ptv5pcnt	Chapter VI Diseases of the nervous system	0.0321535	34972	2	34970	1.52087	0.00603153	1.44035	0.672251	0.12272	2.75799
TNRC6B	1072#2253#RBP1#P09455#OID30913#v1#NeurologyII	ptvraredmg	OLINK Proteomics	0.0321535	44410	131	44279	-0.174901	0.00928483	-0.186658	0.0871188	-0.357412	-0.0159033
UBR3	1072#2919#ZNRD2#O60232#OID31450#v1#OncologyII	flexdmg	OLINK Proteomics	0.0321551	45423	207	45216	0.00827284	-0.00209869	0.145948	0.0681189	0.0124335	0.279462
RMC1	20154#Forced expiratory volume in 1-second (FEV1) predicted percentage	raredmgmtr	Chapter X Diseases of the respiratory system	0.0321552	244964	198	244766	-0.0851637	0.00219258	-0.152013	0.0709516	-0.291076	-0.0129497
MC4R	1072#1209#GPNMB#Q14956#OID20173#v1#Cardiometabolic	raredmg	OLINK Proteomics	0.0321556	44050	81	43969	0.233298	0.012744	0.233397	0.108935	0.0198829	0.446912
UBR2	1072#1422#IL7R#P16871#OID21136#v1#Neurology	flexnonsynmtr	OLINK Proteomics	0.0321576	45260	271	44989	-0.137387	-0.00240102	-0.129792	0.0605793	-0.248528	-0.0110555
UBR3	23621#NMR Cholesteryl Esters to Total Lipids in Medium LDL percentage	ptvraredmg	NMR Metabolomics	0.0321581	99685	381	99304	0.125069	-0.000540616	0.107366	0.050113	0.00914474	0.205587
MC4R	1072#423#CD200R1#Q8TD46#OID20595#v1#Inflammation	raredmgmtr	OLINK Proteomics	0.0321603	45041	45	44996	0.331603	-0.0220121	0.316578	0.147762	0.026961	0.606194
GCK	1072#1975#PARK7#Q99497#OID21160#v1#Neurology	syn	OLINK Proteomics	0.0321604	45260	62	45198	-0.242535	-0.0113683	-0.266463	0.124371	-0.510233	-0.022693
MC4R	23216#Femur upper neck BMD (bone mineral density) (right)	flexdmg	Chapter XIII Diseases of the musculoskeletal system and connective tissue	0.0321611	6782	19	6763	0.402447	-0.00789168	0.442909	0.206692	0.0377277	0.848091
GIGYF1	1072#706#CSPG4#Q6UVK1#OID30397#v1#CardiometabolicII	raredmgmtr	OLINK Proteomics	0.0321614	45606	134	45472	-0.0592034	-0.00653947	-0.174626	0.0815069	-0.33438	-0.0148708
APBA1	1072#1993#PCSK9#Q8NBP7#OID20235#v1#Cardiometabolic	syn	OLINK Proteomics	0.0321618	45810	177	45633	0.182276	0.00215483	0.156613	0.0730997	0.0133366	0.29989
IRS2	1072#1116#GALNT7#Q86SF2#OID21377#v1#Oncology	UR	OLINK Proteomics	0.0321627	45042	57	44985	0.304075	-0.0140831	0.281201	0.131252	0.0239446	0.538457
NAA15	1072#1191#GOLGA3#Q08378#OID31026#v1#NeurologyII	flexnonsynmtr	OLINK Proteomics	0.0321629	45520	44	45476	-0.267493	0.0082566	-0.319173	0.148976	-0.611168	-0.0271777
MC4R	1072#1802#MYOM3#Q5VTT5#OID30633#v1#InflammationII	ptvraredmg	OLINK Proteomics	0.0321634	44654	100	44554	0.402194	-0.0114436	0.198731	0.092759	0.0169214	0.38054
TNK2	25230#Mean L1 in sagittal stratum on FA skeleton (right)	raredmgmtr	Chapter VI Diseases of the nervous system	0.0321639	34972	95	34877	0.215354	0.0084442	0.218683	0.102071	0.01862	0.418745
TNRC6B	1072#1667#MAP2#P11137#OID31138#v1#NeurologyII	raredmgmtr	OLINK Proteomics	0.0321645	45493	28	45465	0.607376	-0.00304675	0.397902	0.185725	0.0338781	0.761925
BSN	30090#Platelet crit	syn	Chapter XVIII Symptoms signs and abnormal clinical and laboratory findings not elsewhere classified	0.032165	407306	5434	401872	-0.0271629	0.000566261	-0.027742	0.0129493	-0.0531222	-0.00236184
GCK	22337#T axis	raredmgmtr	Chapter IX Diseases of the circulatory system	0.0321659	21623	41	21582	-0.488096	0.00834882	-0.332633	0.155256	-0.636946	-0.0283199
MC4R	1072#2273#RET#P07949#OID21346#v1#Oncology	ptvraredmg	OLINK Proteomics	0.0321663	45042	96	44946	0.099371	-0.0308785	0.212239	0.0990659	0.0180684	0.40641
GIGYF1	25810#Volume of grey matter in Inferior Temporal Gyrus posterior division (left)	URmtr	Chapter VI Diseases of the nervous system	0.0321665	36929	40	36889	0.282116	0.00814058	0.317772	0.148324	0.0270525	0.608492
BSN	1072#1657#MAMDC2#Q7Z304#OID30309#v1#CardiometabolicII	flexdmg	OLINK Proteomics	0.0321671	45616	428	45188	0.0164565	0.000340296	0.100605	0.0469591	0.0085643	0.192646
PTPRG	23291#Femur total BMD (bone mineral density) (left)	syn	Chapter XIII Diseases of the musculoskeletal system and connective tissue	0.0321689	35185	119	35066	-0.185396	-0.00476687	-0.173503	0.0809855	-0.332237	-0.0147685
GIGYF1	23248#Android total mass	URmtr	Chapter XIII Diseases of the musculoskeletal system and connective tissue	0.0321698	35205	38	35167	0.650666	0.012751	0.296901	0.138585	0.0252706	0.568531
PCSK1	1072#599#CLMP#Q9H6B4#OID21419#v1#Oncology	rec	OLINK Proteomics	0.0321701	45621	6	45615	0.745221	0.0275896	0.794021	0.37063	0.0675809	1.52046
UBR2	1072#1067#FLT3LG#P49771#OID20661#v1#Inflammation	flexnonsynmtr	OLINK Proteomics	0.0321712	45752	272	45480	-0.20956	0.00938195	-0.123796	0.0577852	-0.237056	-0.0105358
GCK	1072#1449#ITGA11#Q9UKX5#OID20581#v1#Inflammation	ptv	OLINK Proteomics	0.0321742	45190	5	45185	1.10052	-0.0035337	0.937414	0.437573	0.0797647	1.79506
GCK	1072#1449#ITGA11#Q9UKX5#OID20581#v1#Inflammation	ptv5pcnt	OLINK Proteomics	0.0321742	45190	5	45185	1.10052	-0.0035337	0.937414	0.437573	0.0797647	1.79506
UBR2	1072#1581#LGALS9#O00182#OID20781#v1#Inflammation	rec	OLINK Proteomics	0.0321781	45236	7	45229	-0.582213	0.0125315	-0.758414	0.354025	-1.45231	-0.0645178
IRS2	1072#2378#SDK2#Q58EX2#OID30662#v1#InflammationII	syn	OLINK Proteomics	0.0321782	44654	226	44428	0.138971	-0.00742212	0.139321	0.0650346	0.0118519	0.26679
PCSK1	1072#1133#GCG#P01275#OID21263#v1#Oncology	URmtr	OLINK Proteomics	0.0321795	44180	38	44142	0.529304	0.000652229	0.341543	0.159432	0.0290524	0.654033
NAA15	1072#1471#ITPR1#Q14643#OID30216#v1#CardiometabolicII	raredmgmtr	OLINK Proteomics	0.0321806	44457	26	44431	-0.522231	0.00209467	-0.418078	0.195161	-0.800596	-0.0355602
IP6K1	1072#1174#GLO1#Q04760#OID20107#v1#Cardiometabolic	syn	OLINK Proteomics	0.0321809	44454	45	44409	-0.256485	-0.0195128	-0.312412	0.145835	-0.598252	-0.0265722
GIGYF1	1072#2271#REPS1#Q96D71#OID30496#v1#InflammationII	flexdmg	OLINK Proteomics	0.032181	44339	554	43785	0.132827	-0.00145042	0.0912741	0.0426072	0.00776327	0.174785
IRS2	1072#1944#OPTC#Q9UBM4#OID21362#v1#Oncology	UR	OLINK Proteomics	0.032181	45042	57	44985	-0.360514	-0.000812462	-0.271448	0.126713	-0.519809	-0.0230878
MC4R	1072#1985#PCDH12#Q9NPG4#OID31045#v1#NeurologyII	flexdmg	OLINK Proteomics	0.0321812	45520	119	45401	0.177975	-0.00891423	0.196028	0.0915069	0.0166728	0.375383
IGF1R	1072#1590#LILRA5#A6NI73#OID20209#v1#Cardiometabolic	flexdmg	OLINK Proteomics	0.0321815	45200	387	44813	0.0937173	-0.0174506	0.106859	0.0498823	0.0090885	0.204629
APBA1	23224#Arms BMC (bone mineral content)	raredmgmtr	Chapter XIII Diseases of the musculoskeletal system and connective tissue	0.0321819	35205	40	35165	0.333297	0.00580696	0.204974	0.0956828	0.0174332	0.392516
SLTM	25103#Mean FA in tapetum on FA skeleton (left)	ptv	Chapter VI Diseases of the nervous system	0.0321837	34972	5	34967	0.927575	-0.00535105	0.943334	0.440356	0.080222	1.80645
SLTM	25103#Mean FA in tapetum on FA skeleton (left)	ptv5pcnt	Chapter VI Diseases of the nervous system	0.0321837	34972	5	34967	0.927575	-0.00535105	0.943334	0.440356	0.080222	1.80645
TNRC6B	25488#Weighted-mean FA in tract acoustic radiation (left)	URmtr	Chapter VI Diseases of the nervous system	0.0321845	34970	22	34948	0.519902	0.00377375	0.455618	0.212687	0.0387443	0.872492
IGF1R	23305#Head bone area	raredmg	Chapter XIII Diseases of the musculoskeletal system and connective tissue	0.0321848	35205	128	35077	-0.228422	-3.07245e-05	-0.165095	0.0770681	-0.316151	-0.0140389
MC4R	23456#NMR Linoleic Acid to Total Fatty Acids percentage	flexnonsynmtr	NMR Metabolomics	0.0321851	99463	268	99195	0.178474	-0.000403217	0.118057	0.055112	0.0100385	0.226076
IRS2	23562#NMR Cholesteryl Esters in Large HDL	UR	NMR Metabolomics	0.0321852	100938	96	100842	-0.152969	0.00017383	-0.178024	0.0831058	-0.34091	-0.0151373
RMC1	25525#Weighted-mean MD in tract forceps major	flexnonsynmtr	Chapter VI Diseases of the nervous system	0.0321854	34970	155	34815	0.227347	0.00337162	0.171958	0.0802722	0.0146219	0.329294
IGF1R	23402#NMR Remnant Cholesterol (Non-HDL Non-LDL -Cholesterol)	raredmg	NMR Metabolomics	0.0321857	98786	430	98356	0.0390857	-0.000177616	0.0961358	0.0448786	0.00817418	0.184097
RIF1	1072#1521#KLK6#Q92876#OID21526#v1#Oncology	UR	OLINK Proteomics	0.0321857	45309	76	45233	-0.286305	0.0100098	-0.240394	0.11222	-0.460347	-0.0204405
TNRC6B	25348#Mean ICVF in splenium of corpus callosum on FA skeleton	UR	Chapter VI Diseases of the nervous system	0.0321877	34970	44	34926	0.403307	-0.00869208	0.311778	0.145544	0.0265072	0.597048
IRS2	1072#1716#MFGE8#Q08431#OID21134#v1#Neurology	flexdmg	OLINK Proteomics	0.0321878	45260	212	45048	-0.215562	-0.0089182	-0.144294	0.0673599	-0.276321	-0.0122676
GIGYF1	25626#Weighted-mean L3 in tract anterior thalamic radiation (right)	UR	Chapter VI Diseases of the nervous system	0.0321897	34970	64	34906	0.349519	0.00145382	0.23769	0.110959	0.0202057	0.455174
APBA1	1072#2054#PINLYP#A6NC86#OID30651#v1#InflammationII	ptvraredmg	OLINK Proteomics	0.0321902	44654	162	44492	0.183563	-0.0117663	0.166894	0.0779111	0.0141869	0.319601
HNF4A	1072#1686#MCAM#P43121#OID20343#v1#Cardiometabolic	UR	OLINK Proteomics	0.0321909	45433	44	45389	0.287707	0.00300261	0.306038	0.142868	0.0260138	0.586063
HNF4A	1072#1521#KLK6#Q92876#OID21526#v1#Oncology	raredmg	OLINK Proteomics	0.0321935	45309	123	45186	0.174148	0.00898187	0.189037	0.0882496	0.0160658	0.362007
UBR3	1072#1445#ISLR2#Q6UXK2#OID20889#v1#Neurology	rec	OLINK Proteomics	0.0321952	43588	18	43570	0.2236	-0.017461	0.50156	0.23415	0.0426219	0.960498
RMC1	NMR Cholesteryl Esters to Total Lipids in VLDL percentage	flexnonsynmtr	NMR Metabolomics	0.0321956	98830	488	98342	0.146368	-0.000684786	0.0858522	0.0400803	0.00729528	0.164409
HNF1A	25664#Weighted-mean ICVF in tract inferior longitudinal fasciculus (left)	flexnonsynmtr	Chapter VI Diseases of the nervous system	0.0321962	34969	101	34868	-0.189636	-0.00071146	-0.205276	0.0958313	-0.393108	-0.0174432
PTPRG	25418#Mean OD in posterior corona radiata on FA skeleton (right)	UR	Chapter VI Diseases of the nervous system	0.0321978	34970	71	34899	-0.275366	-0.00114449	-0.240104	0.112092	-0.459808	-0.0204007
RMC1	1072#851#DPP7#Q9UHL4#OID20142#v1#Cardiometabolic	syn	OLINK Proteomics	0.0321978	44917	109	44808	-0.103046	-0.00308789	-0.203344	0.0949314	-0.389411	-0.0172771
NAA15	1072#692#CRYGD#P07320#OID31144#v1#NeurologyII	rec	OLINK Proteomics	0.032199	45493	2	45491	1.63479	0.0104079	1.49806	0.699377	0.127273	2.86885
IGF1R	1072#2495#SMARCA2#P51531#OID20796#v1#Neurology	raredmgmtr	OLINK Proteomics	0.0321994	44217	93	44124	-0.229509	0.0128934	-0.221955	0.103621	-0.425053	-0.0188565
IP6K1	1072#489#CDH23#Q9H251#OID31074#v1#NeurologyII	raredmgmtr	OLINK Proteomics	0.0321995	45493	24	45469	0.453171	0.0130648	0.438253	0.204601	0.0372322	0.839274
TNK2	1072#2675#THSD1#Q9NS62#OID30476#v1#InflammationII	ptvraredmg	OLINK Proteomics	0.0322001	44052	225	43827	-0.112234	-0.00198874	-0.143343	0.0669205	-0.274508	-0.0121774
PCSK1	1072#1925#NUP50#Q9UKX7#OID30100#v1#CardiometabolicII	ptv	OLINK Proteomics	0.0322011	44108	13	44095	0.585922	-0.00228679	0.594748	0.277664	0.0505224	1.13897
PCSK1	1072#1925#NUP50#Q9UKX7#OID30100#v1#CardiometabolicII	ptv5pcnt	OLINK Proteomics	0.0322011	44108	13	44095	0.585922	-0.00228679	0.594748	0.277664	0.0505224	1.13897
PCSK1	1072#2841#VAMP8#Q9BV40#OID30555#v1#InflammationII	ptvraredmg	OLINK Proteomics	0.0322013	44339	166	44173	0.102634	0.00100029	0.165325	0.0771836	0.0140438	0.316606
RIF1	1072#1799#MYOC#Q99972#OID21121#v1#Neurology	raredmg	OLINK Proteomics	0.0322034	45260	121	45139	0.324837	-0.0156808	0.185551	0.0866275	0.0157598	0.355343
TNK2	1072#1041#FGF3#P11487#OID30544#v1#InflammationII	ptvraredmg	OLINK Proteomics	0.0322052	44339	226	44113	-0.172742	0.0024507	-0.142928	0.0667287	-0.273717	-0.0121382
IP6K1	1072#2845#VAT1#Q99536#OID21382#v1#Oncology	UR	OLINK Proteomics	0.0322055	45042	13	45029	0.797368	0.00844478	0.587474	0.274275	0.0498909	1.12506
SLTM	1072#2343#SART1#O43290#OID30113#v1#CardiometabolicII	syn	OLINK Proteomics	0.032206	44108	100	44008	0.128833	0.00278938	0.212602	0.0992579	0.0180545	0.407149
IRS2	1072#825#DNAJA2#O60884#OID20627#v1#Inflammation	raredmg	OLINK Proteomics	0.0322061	45611	85	45526	0.24786	0.00126454	0.229582	0.107186	0.0194963	0.439667
SLTM	1072#1586#LIFR#P42702#OID20606#v1#Inflammation	ptv	OLINK Proteomics	0.0322061	45190	10	45180	0.570924	0.00272389	0.668818	0.312253	0.0567966	1.28084
TNRC6B	20162#Pack years adult smoking as proportion of life span exposed to smoking	raredmgmtr	Chapter XXI Factors influencing health status and contact with health services	0.0322066	129832	89	129743	-0.0813757	0.00498282	-0.225219	0.105151	-0.431313	-0.0191246
PTPRG	25210#Mean L1 in inferior cerebellar peduncle on FA skeleton (right)	raredmg	Chapter VI Diseases of the nervous system	0.0322072	34972	201	34771	-0.186191	0.00467056	-0.150095	0.0700753	-0.287445	-0.0127455
UBR3	23107#Impedance of leg (right)	URmtr	Chapter XXI Factors influencing health status and contact with health services	0.0322089	412009	361	411648	-0.158412	-0.0104544	-0.100932	0.0471247	-0.193295	-0.00856943
RIF1	1072#395#CCL26#Q9Y258#OID20546#v1#Inflammation	flexnonsynmtr	OLINK Proteomics	0.0322098	45190	476	44714	0.0834825	-0.00968101	0.0970631	0.0453172	0.00824076	0.185885
APBA1	23426#NMR Total Lipids in HDL	rec	NMR Metabolomics	0.0322108	99106	6	99100	-0.527001	2.52918e-05	-0.756667	0.353283	-1.4491	-0.0642366
IRS2	25414#Mean OD in anterior corona radiata on FA skeleton (right)	URmtr	Chapter VI Diseases of the nervous system	0.0322132	34970	23	34947	0.391645	0.00275298	0.444689	0.20762	0.0377473	0.851631
RIF1	1072#2491#SMAD1#Q15797#OID21180#v1#Oncology	raredmg	OLINK Proteomics	0.032214	44180	116	44064	0.0305344	-0.00280961	0.196531	0.0917591	0.0166813	0.37638
IGF1R	23305#Head bone area	UR	Chapter XIII Diseases of the musculoskeletal system and connective tissue	0.0322142	35205	46	35159	-0.310214	-0.000276521	-0.275046	0.128416	-0.526746	-0.0233456
IRS2	25794#Volume of grey matter in Precentral Gyrus (left)	flexnonsynmtr	Chapter VI Diseases of the nervous system	0.0322146	36929	296	36633	0.0805257	0.00421667	0.114515	0.0534664	0.00971968	0.219311
HNF1A	25005#Volume of grey matter (normalised for head size)	rec	Chapter VI Diseases of the nervous system	0.0322147	36933	2	36931	-1.37323	-0.0121511	-1.13242	0.52872	-2.16873	-0.0961158
GIGYF1	1072#152#APOC1#P02654#OID30749#v1#InflammationII	ptv5pcnt	OLINK Proteomics	0.032215	45606	42	45564	-0.469694	0.0314412	-0.309449	0.144481	-0.592634	-0.0262641
GIGYF1	1072#152#APOC1#P02654#OID30749#v1#InflammationII	ptv	OLINK Proteomics	0.032215	45606	42	45564	-0.469694	0.0314412	-0.309449	0.144481	-0.592634	-0.0262641
UBR2	1072#1209#GPNMB#Q14956#OID20173#v1#Cardiometabolic	URmtr	OLINK Proteomics	0.032216	44050	24	44026	-0.473787	0.013424	-0.428355	0.199999	-0.820357	-0.0363539
RIF1	1072#176#ARHGEF5#Q12774#OID30871#v1#NeurologyII	ptvraredmg	OLINK Proteomics	0.0322185	44185	145	44040	0.176602	-0.00988889	0.177867	0.083047	0.0150929	0.34064
BSN	1072#1059#FKBP4#Q02790#OID20960#v1#Neurology	UR	OLINK Proteomics	0.0322187	44914	89	44825	0.207382	0.000320994	0.225283	0.105186	0.0191162	0.431449
HNF1A	1072#2569#ST6GAL1#P15907#OID20302#v1#Cardiometabolic	syn	OLINK Proteomics	0.0322196	45810	176	45634	-0.286228	-0.00486653	-0.15765	0.0736085	-0.301924	-0.0133765
GIGYF1	1072#1768#MST1#P26927#OID30713#v1#InflammationII	ptv5pcnt	OLINK Proteomics	0.03222	45072	40	45032	-0.448907	7.38268e-05	-0.339325	0.158434	-0.649859	-0.0287907
GIGYF1	1072#1768#MST1#P26927#OID30713#v1#InflammationII	ptv	OLINK Proteomics	0.03222	45072	40	45032	-0.448907	7.38268e-05	-0.339325	0.158434	-0.649859	-0.0287907
SLTM	1072#1387#IL1R1#P14778#OID21116#v1#Neurology	UR	OLINK Proteomics	0.0322214	45185	39	45146	0.344319	0.00341121	0.337677	0.157667	0.0286485	0.646706
GCK	25564#Weighted-mean MO in tract superior longitudinal fasciculus (right)	UR	Chapter VI Diseases of the nervous system	0.0322228	34970	29	34941	-0.384708	0.00528944	-0.382299	0.178501	-0.732166	-0.0324317
TNK2	1072#1517#KLK14#Q9P0G3#OID21407#v1#Oncology	ptv5pcnt	OLINK Proteomics	0.032224	45621	46	45575	0.171289	-0.0144133	0.306479	0.143102	0.0259974	0.586961
MC4R	1072#2902#YAP1#P46937#OID31113#v1#NeurologyII	flexdmg	OLINK Proteomics	0.0322241	45493	121	45372	0.17002	0.0239863	0.174743	0.0815915	0.0148227	0.334664
IGF1R	30120#Lymphocyte count	ptvraredmg	Chapter XVIII Symptoms signs and abnormal clinical and laboratory findings not elsewhere classified	0.0322244	406576	1873	404703	0.0282667	-0.0184044	0.0490586	0.0229072	0.00416117	0.093956
IP6K1	1072#2234#RAD23B#P54727#OID21166#v1#Oncology	UR	OLINK Proteomics	0.0322246	44180	13	44167	0.346416	0.00215738	0.589111	0.275069	0.0499702	1.12825
IRS2	21001#Body mass index (BMI)	ptv	Chapter XXI Factors influencing health status and contact with health services	0.0322271	417990	38	417952	0.419923	-0.00327571	0.341995	0.159692	0.0290033	0.654987
IRS2	21001#Body mass index (BMI)	ptv5pcnt	Chapter XXI Factors influencing health status and contact with health services	0.0322271	417990	38	417952	0.419923	-0.00327571	0.341995	0.159692	0.0290033	0.654987
BSN	23273#Leg total mass (right)	ptvraredmg	Chapter XIII Diseases of the musculoskeletal system and connective tissue	0.0322275	12999	79	12920	0.248018	0.00270896	0.222545	0.103905	0.0188755	0.426214
MC4R	1072#61#ADIPOQ#Q15848#OID30748#v1#InflammationII	raredmg	OLINK Proteomics	0.0322328	45680	84	45596	-0.226713	0.0403024	-0.201071	0.0938894	-0.385096	-0.0170467
